## Supplementary Tables for "Human Plasma Proteomics Links Modifiable Lifestyle Exposome to Disease Risk" (part 13 of 23)

### Sheet: S_mr_triads (continued)
triad_id	Exposure	Exposure_category	Protein	Disease	Disease (UKB field)	ICD-10	Motif	beta_EP_UKB	se_EP_UKB	padj_EP_UKB	tier_EP_UKB	beta_EP_dCODE	se_EP_dCODE	padj_EP_dCODE	tier_EP_dCODE	beta_PDcis_UKB	se_PDcis_UKB	padj_PDcis_UKB	tier_PDcis_UKB	coloc_PDcis_UKB	colocPPH4_PDcis_UKB	beta_PDcis_dCODE	se_PDcis_dCODE	padj_PDcis_dCODE	tier_PDcis_dCODE	coloc_PDcis_dCODE	colocPPH4_PDcis_dCODE	beta_PDtrans_UKB	se_PDtrans_UKB	padj_PDtrans_UKB	tier_PDtrans_UKB	beta_PDtrans_dCODE	se_PDtrans_dCODE	padj_PDtrans_dCODE	tier_PDtrans_dCODE	beta_ED_UKB	se_ED_UKB	padj_ED_UKB	tier_ED_UKB	beta_PEcis_UKB	se_PEcis_UKB	padj_PEcis_UKB	tier_PEcis_UKB	coloc_PEcis_UKB	colocPPH4_PEcis_UKB	beta_PEcis_dCODE	se_PEcis_dCODE	padj_PEcis_dCODE	tier_PEcis_dCODE	coloc_PEcis_dCODE	colocPPH4_PEcis_dCODE	beta_PEtrans_UKB	se_PEtrans_UKB	padj_PEtrans_UKB	tier_PEtrans_UKB	beta_PEtrans_dCODE	se_PEtrans_dCODE	padj_PEtrans_dCODE	tier_PEtrans_dCODE	beta_DP_UKB	se_DP_UKB	padj_DP_UKB	tier_DP_UKB	beta_DP_dCODE	se_DP_dCODE	padj_DP_dCODE	tier_DP_dCODE	beta_DE_UKB	se_DE_UKB	padj_DE_UKB	tier_DE_UKB
snoring_f1210_0_0_Yes|CNTN3|finngen_R12_E4_OBESITYNAS	snoring_f1210_0_0_Yes	Sleep	CNTN3	finngen_R12_E4_OBESITYNAS	age_e66_first_reported_obesity_f130792_0_0	E66	E Disease-liability (D->P)	0.0742418	0.0588946	0.459098	Null					-0.0281402	0.0482784	0.981992	Null									-0.0813363	0.0648973	0.761618	Null					0.589283	0.25216	0.163836	Null	-0.0190411	0.0129868	0.87841	Null									0.00595619	0.0245156	0.990173	Null					0.0540998	0.0193689	0.0155805	Tier1					0.0843795	0.0225874	0.00501917	Tier1
time_spent_watching_television_tv_f1070_0_0|CNTN3|finngen_R12_E4_LIPOPROT	time_spent_watching_television_tv_f1070_0_0	Exercise_Freq	CNTN3	finngen_R12_E4_LIPOPROT	age_e78_first_reported_disorders_of_lipoprotein_metabolism_and_other_lipidaemias_f130814_0_0	E78	C Exposure-marker	0.216946	0.0636448	0.00937176	Tier1					0.00712585	0.0230906	0.994112	Null									0.141756	0.0888638	0.631623	Null					0.198967	0.0617009	0.0255926	Tier1	-0.004912	0.00550563	0.977443	Null									-0.00804532	0.0106505	0.926464	Null					0.0739131	0.041952	0.150243	Null					-0.00186958	0.00636269	0.932598	Null
time_spent_watching_television_tv_f1070_0_0|CNTN3|finngen_R12_E4_OBESITY	time_spent_watching_television_tv_f1070_0_0	Exercise_Freq	CNTN3	finngen_R12_E4_OBESITY	age_e66_first_reported_obesity_f130792_0_0	E66	E Disease-liability (D->P)	0.216946	0.0636448	0.00937176	Tier1					-0.040044	0.0489294	0.954528	Null									-0.0504674	0.0414907	0.773032	Null					0.659772	0.109271	1.8062e-07	Tier1	-0.004912	0.00550563	0.977443	Null									-0.00804532	0.0106505	0.926464	Null					0.0792373	0.0179675	7.76567e-05	Tier1					0.0398402	0.0103295	0.00347154	Tier1
time_spent_watching_television_tv_f1070_0_0|CNTN3|finngen_R12_E4_OBESITYCAL	time_spent_watching_television_tv_f1070_0_0	Exercise_Freq	CNTN3	finngen_R12_E4_OBESITYCAL	age_e66_first_reported_obesity_f130792_0_0	E66	B Biomarker	0.216946	0.0636448	0.00937176	Tier1					-0.0474519	0.0564297	0.952504	Null									-0.0272475	0.0429163	0.922303	Null					0.782951	0.114433	1.41579e-09	Tier1	-0.004912	0.00550563	0.977443	Null									-0.00804532	0.0106505	0.926464	Null					0.0660356	0.0188258	0.00192702	Tier1					0.0248395	0.0119624	0.234055	Null
time_spent_watching_television_tv_f1070_0_0|CNTN3|finngen_R12_E4_OBESITYNAS	time_spent_watching_television_tv_f1070_0_0	Exercise_Freq	CNTN3	finngen_R12_E4_OBESITYNAS	age_e66_first_reported_obesity_f130792_0_0	E66	B Biomarker	0.216946	0.0636448	0.00937176	Tier1					-0.0281402	0.0482784	0.981992	Null									-0.0813363	0.0648973	0.761618	Null					0.59303	0.134248	0.000476562	Tier1	-0.004912	0.00550563	0.977443	Null									-0.00804532	0.0106505	0.926464	Null					0.0540998	0.0193689	0.0155805	Tier1					0.0237813	0.0134057	0.346861	Null
time_spent_watching_television_tv_f1070_0_0|CNTN3|finngen_R12_T2D	time_spent_watching_television_tv_f1070_0_0	Exercise_Freq	CNTN3	finngen_R12_T2D	age_e11_first_reported_non_insulin_dependent_diabetes_mellitus_f130708_0_0	E11	B Biomarker	0.216946	0.0636448	0.00937176	Tier1					-0.0175194	0.0235558	0.959094	Null									-0.0461927	0.0650729	0.899611	Null					0.512343	0.0891709	9.96196e-07	Tier1	-0.004912	0.00550563	0.977443	Null									-0.00804532	0.0106505	0.926464	Null					0.0780507	0.0170445	4.04568e-05	Tier1					0.0144031	0.00607835	0.152788	Null
time_spent_watching_television_tv_f1070_0_0|CNTN3|finngen_R12_T2D_WIDE	time_spent_watching_television_tv_f1070_0_0	Exercise_Freq	CNTN3	finngen_R12_T2D_WIDE	age_e11_first_reported_non_insulin_dependent_diabetes_mellitus_f130708_0_0	E11	B Biomarker	0.216946	0.0636448	0.00937176	Tier1					-0.0195967	0.0218204	0.952504	Null									-0.0523006	0.0605627	0.863424	Null					0.550944	0.0956323	9.2775e-07	Tier1	-0.004912	0.00550563	0.977443	Null									-0.00804532	0.0106505	0.926464	Null					0.0673347	0.0164239	0.000253261	Tier1					0.0138182	0.0059156	0.161391	Null
usual_walking_pace_f924_0_0|CNTN3|finngen_R12_E4_OBESITY	usual_walking_pace_f924_0_0	Exercise_Freq	CNTN3	finngen_R12_E4_OBESITY	age_e66_first_reported_obesity_f130792_0_0	E66	E Disease-liability (D->P)	-0.441634	0.198126	0.126524	Null					-0.040044	0.0489294	0.954528	Null									-0.0504674	0.0414907	0.773032	Null					-2.33653	0.428792	4.23651e-06	Tier1	0.00237078	0.00460022	0.998501	Null									0.00920526	0.0135024	0.938898	Null					0.0792373	0.0179675	7.76567e-05	Tier1					-0.0621707	0.00651485	5.91903e-19	Tier1
usual_walking_pace_f924_0_0|CNTN3|finngen_R12_E4_OBESITYCAL	usual_walking_pace_f924_0_0	Exercise_Freq	CNTN3	finngen_R12_E4_OBESITYCAL	age_e66_first_reported_obesity_f130792_0_0	E66	E Disease-liability (D->P)	-0.441634	0.198126	0.126524	Null					-0.0474519	0.0564297	0.952504	Null									-0.0272475	0.0429163	0.922303	Null					-2.36362	0.434138	4.2836e-06	Tier1	0.00237078	0.00460022	0.998501	Null									0.00920526	0.0135024	0.938898	Null					0.0660356	0.0188258	0.00192702	Tier1					-0.0639643	0.00843125	5.60106e-12	Tier1
usual_walking_pace_f924_0_0|CNTN3|finngen_R12_E4_OBESITYNAS	usual_walking_pace_f924_0_0	Exercise_Freq	CNTN3	finngen_R12_E4_OBESITYNAS	age_e66_first_reported_obesity_f130792_0_0	E66	E Disease-liability (D->P)	-0.441634	0.198126	0.126524	Null					-0.0281402	0.0482784	0.981992	Null									-0.0813363	0.0648973	0.761618	Null					-2.76109	0.51135	5.26478e-06	Tier1	0.00237078	0.00460022	0.998501	Null									0.00920526	0.0135024	0.938898	Null					0.0540998	0.0193689	0.0155805	Tier1					-0.0560607	0.00884098	2.70304e-08	Tier1
usual_walking_pace_f924_0_0|CNTN3|finngen_R12_T2D	usual_walking_pace_f924_0_0	Exercise_Freq	CNTN3	finngen_R12_T2D	age_e11_first_reported_non_insulin_dependent_diabetes_mellitus_f130708_0_0	E11	E Disease-liability (D->P)	-0.441634	0.198126	0.126524	Null					-0.0175194	0.0235558	0.959094	Null									-0.0461927	0.0650729	0.899611	Null					-1.60702	0.293653	3.77111e-06	Tier1	0.00237078	0.00460022	0.998501	Null									0.00920526	0.0135024	0.938898	Null					0.0780507	0.0170445	4.04568e-05	Tier1					-0.0168955	0.00478521	0.00934564	Tier1
usual_walking_pace_f924_0_0|CNTN3|finngen_R12_T2D_WIDE	usual_walking_pace_f924_0_0	Exercise_Freq	CNTN3	finngen_R12_T2D_WIDE	age_e11_first_reported_non_insulin_dependent_diabetes_mellitus_f130708_0_0	E11	E Disease-liability (D->P)	-0.441634	0.198126	0.126524	Null					-0.0195967	0.0218204	0.952504	Null									-0.0523006	0.0605627	0.863424	Null					-1.70064	0.304411	2.20882e-06	Tier1	0.00237078	0.00460022	0.998501	Null									0.00920526	0.0135024	0.938898	Null					0.0673347	0.0164239	0.000253261	Tier1					-0.016446	0.00490018	0.0155231	Tier1
variation_in_diet_f1548_0_0|CNTN3|finngen_R12_E4_OBESITY	variation_in_diet_f1548_0_0	Diet_Weekly	CNTN3	finngen_R12_E4_OBESITY	age_e66_first_reported_obesity_f130792_0_0	E66	E Disease-liability (D->P)	-0.382435	0.679417	0.778374	Null					-0.040044	0.0489294	0.954528	Null									-0.0504674	0.0414907	0.773032	Null					2.99451	1.68149	0.358139	Null	0.00255858	0.0046976	0.998501	Null									-0.0206795	0.0113653	0.654057	Null					0.0792373	0.0179675	7.76567e-05	Tier1					0.0376307	0.00660349	1.11939e-06	Tier1
variation_in_diet_f1548_0_0|CNTN3|finngen_R12_E4_OBESITYCAL	variation_in_diet_f1548_0_0	Diet_Weekly	CNTN3	finngen_R12_E4_OBESITYCAL	age_e66_first_reported_obesity_f130792_0_0	E66	E Disease-liability (D->P)	-0.382435	0.679417	0.778374	Null					-0.0474519	0.0564297	0.952504	Null									-0.0272475	0.0429163	0.922303	Null					3.04474	1.68387	0.345527	Null	0.00255858	0.0046976	0.998501	Null									-0.0206795	0.0113653	0.654057	Null					0.0660356	0.0188258	0.00192702	Tier1					0.0379671	0.00677153	1.86859e-06	Tier1
variation_in_diet_f1548_0_0|CNTN3|finngen_R12_E4_OBESITYNAS	variation_in_diet_f1548_0_0	Diet_Weekly	CNTN3	finngen_R12_E4_OBESITYNAS	age_e66_first_reported_obesity_f130792_0_0	E66	E Disease-liability (D->P)	-0.382435	0.679417	0.778374	Null					-0.0281402	0.0482784	0.981992	Null									-0.0813363	0.0648973	0.761618	Null					3.51751	1.93137	0.33997	Null	0.00255858	0.0046976	0.998501	Null									-0.0206795	0.0113653	0.654057	Null					0.0540998	0.0193689	0.0155805	Tier1					0.0293686	0.00716922	0.00155495	Tier1
variation_in_diet_f1548_0_0|CNTN3|finngen_R12_T2D	variation_in_diet_f1548_0_0	Diet_Weekly	CNTN3	finngen_R12_T2D	age_e11_first_reported_non_insulin_dependent_diabetes_mellitus_f130708_0_0	E11	E Disease-liability (D->P)	-0.382435	0.679417	0.778374	Null					-0.0175194	0.0235558	0.959094	Null									-0.0461927	0.0650729	0.899611	Null					1.59003	1.10809	0.50313	Null	0.00255858	0.0046976	0.998501	Null									-0.0206795	0.0113653	0.654057	Null					0.0780507	0.0170445	4.04568e-05	Tier1					0.0145454	0.00345233	0.00100303	Tier1
variation_in_diet_f1548_0_0|CNTN3|finngen_R12_T2D_WIDE	variation_in_diet_f1548_0_0	Diet_Weekly	CNTN3	finngen_R12_T2D_WIDE	age_e11_first_reported_non_insulin_dependent_diabetes_mellitus_f130708_0_0	E11	E Disease-liability (D->P)	-0.382435	0.679417	0.778374	Null					-0.0195967	0.0218204	0.952504	Null									-0.0523006	0.0605627	0.863424	Null					1.72362	1.15624	0.479693	Null	0.00255858	0.0046976	0.998501	Null									-0.0206795	0.0113653	0.654057	Null					0.0673347	0.0164239	0.000253261	Tier1					0.0124692	0.00337152	0.00553449	Tier1
age_first_had_sexual_intercourse_f2139_0_0|CNTN5|finngen_R12_K11_DIVERTIC	age_first_had_sexual_intercourse_f2139_0_0	Sexual_Factors	CNTN5	finngen_R12_K11_DIVERTIC	age_k57_first_reported_diverticular_disease_of_intestine_f131636_0_0	K57	C Exposure-marker	0.244301	0.0423644	1.53054e-06	Tier1	0.122104	0.0477488	0.261414	Null	0.0105115	0.0157665	0.971199	Null			0.0202343	0.0190552	0.942646	Null			-0.0485627	0.0295549	0.620508	Null	-0.00902078	0.0328265	0.969995	Null	-0.298911	0.0725555	0.00144256	Tier1	0.00923838	0.00675199	0.901325	Null			0.0183021	0.00568157	0.289371	Null			-0.0015159	0.0193752	0.995898	Null	-0.0114772	0.0161485	0.976527	Null	-0.0155605	0.0174832	0.514774	Null	0.0193013	0.0194247	0.617515	Null	-0.00401119	0.00862644	0.890067	Null
pack_years_of_smoking_f20161_0_0|CNTN5|finngen_R12_K11_DIVERTIC	pack_years_of_smoking_f20161_0_0	Smoking	CNTN5	finngen_R12_K11_DIVERTIC	age_k57_first_reported_diverticular_disease_of_intestine_f131636_0_0	K57	C Exposure-marker	-0.230918	0.0681325	0.00985132	Tier1	-0.173424	0.0774469	0.367149	Null	0.0105115	0.0157665	0.971199	Null			0.0202343	0.0190552	0.942646	Null			-0.0485627	0.0295549	0.620508	Null	-0.00902078	0.0328265	0.969995	Null	0.442068	0.120618	0.00734109	Tier1	-0.00286853	0.00384637	0.99281	Null			-0.0023731	0.00421333	0.990556	Null			-0.00643493	0.0136186	0.96256	Null	0.00333581	0.0165596	0.995798	Null	-0.0155605	0.0174832	0.514774	Null	0.0193013	0.0194247	0.617515	Null	-0.0051132	0.00658107	0.784869	Null
bread_type_f1448_0_0_White|COL15A1|finngen_R12_E4_OBESITY	bread_type_f1448_0_0_White	Diet_Weekly	COL15A1	finngen_R12_E4_OBESITY	age_e66_first_reported_obesity_f130792_0_0	E66	E Disease-liability (D->P)	-0.0287846	0.0484525	0.764121	Null	-0.0315003	0.0541335	0.925283	Null	0.057034	0.0749292	0.959094	Null			0.0472882	0.0586624	0.970712	Null			-0.135967	0.17682	0.884913	Null	0.0345535	0.0618577	0.928971	Null	-0.665396	0.315926	0.23455	Null	-0.0203561	0.0550879	0.998501	Null			-0.0153154	0.0259776	0.990556	Null			-9.38857e-05	0.14149	0.999726	Null	-0.0208486	0.0374384	0.987799	Null	0.0742401	0.017251	0.000118109	Tier1	0.00954241	0.0188229	0.844736	Null	-0.122821	0.0278633	0.000478251	Tier1
bread_type_f1448_0_0_White|COL15A1|finngen_R12_E4_OBESITYCAL	bread_type_f1448_0_0_White	Diet_Weekly	COL15A1	finngen_R12_E4_OBESITYCAL	age_e66_first_reported_obesity_f130792_0_0	E66	E Disease-liability (D->P)	-0.0287846	0.0484525	0.764121	Null	-0.0315003	0.0541335	0.925283	Null	0.0201692	0.0521656	0.994112	Null			0.0718781	0.0509491	0.833677	Null			-0.0849284	0.153307	0.935417	Null	0.0347653	0.0675575	0.939874	Null	-0.653139	0.312709	0.240668	Null	-0.0203561	0.0550879	0.998501	Null			-0.0153154	0.0259776	0.990556	Null			-9.38857e-05	0.14149	0.999726	Null	-0.0208486	0.0374384	0.987799	Null	0.0839561	0.0211495	0.000404778	Tier1	0.00255022	0.0214333	0.965265	Null	-0.150619	0.0366731	0.00149844	Tier1
bread_type_f1448_0_0_White|COL15A1|finngen_R12_E4_OBESITYNAS	bread_type_f1448_0_0_White	Diet_Weekly	COL15A1	finngen_R12_E4_OBESITYNAS	age_e66_first_reported_obesity_f130792_0_0	E66	E Disease-liability (D->P)	-0.0287846	0.0484525	0.764121	Null	-0.0315003	0.0541335	0.925283	Null	0.13598	0.0739005	0.709414	Null			0.0288025	0.090099	0.990183	Null			-0.196881	0.189639	0.818491	Null	0.0810539	0.103714	0.88157	Null	-0.746025	0.379171	0.283034	Null	-0.0203561	0.0550879	0.998501	Null			-0.0153154	0.0259776	0.990556	Null			-9.38857e-05	0.14149	0.999726	Null	-0.0208486	0.0374384	0.987799	Null	0.0725727	0.0169873	0.00013303	Tier1	-0.000410268	0.0223477	0.996785	Null	-0.12896	0.0323497	0.00218946	Tier1
bread_type_f1448_0_0_Wholemeal_or_wholegrain|COL15A1|finngen_R12_E4_OBESITY	bread_type_f1448_0_0_Wholemeal_or_wholegrain	Diet_Weekly	COL15A1	finngen_R12_E4_OBESITY	age_e66_first_reported_obesity_f130792_0_0	E66	E Disease-liability (D->P)	0.0984426	0.0541937	0.239816	Null	-0.0579862	0.0618663	0.834065	Null	0.057034	0.0749292	0.959094	Null			0.0472882	0.0586624	0.970712	Null			-0.135967	0.17682	0.884913	Null	0.0345535	0.0618577	0.928971	Null	0.464588	0.343276	0.541529	Null	0.0596124	0.0488552	0.932841	Null			-0.00482916	0.0230224	0.997513	Null			-0.019043	0.154524	0.99427	Null	-0.00496989	0.0331464	0.997764	Null	0.0742401	0.017251	0.000118109	Tier1	0.00954241	0.0188229	0.844736	Null	0.105033	0.0225933	0.000177852	Tier1
bread_type_f1448_0_0_Wholemeal_or_wholegrain|COL15A1|finngen_R12_E4_OBESITYCAL	bread_type_f1448_0_0_Wholemeal_or_wholegrain	Diet_Weekly	COL15A1	finngen_R12_E4_OBESITYCAL	age_e66_first_reported_obesity_f130792_0_0	E66	E Disease-liability (D->P)	0.0984426	0.0541937	0.239816	Null	-0.0579862	0.0618663	0.834065	Null	0.0201692	0.0521656	0.994112	Null			0.0718781	0.0509491	0.833677	Null			-0.0849284	0.153307	0.935417	Null	0.0347653	0.0675575	0.939874	Null	0.385086	0.343996	0.640875	Null	0.0596124	0.0488552	0.932841	Null			-0.00482916	0.0230224	0.997513	Null			-0.019043	0.154524	0.99427	Null	-0.00496989	0.0331464	0.997764	Null	0.0839561	0.0211495	0.000404778	Tier1	0.00255022	0.0214333	0.965265	Null	0.120363	0.03103	0.0032177	Tier1
bread_type_f1448_0_0_Wholemeal_or_wholegrain|COL15A1|finngen_R12_E4_OBESITYNAS	bread_type_f1448_0_0_Wholemeal_or_wholegrain	Diet_Weekly	COL15A1	finngen_R12_E4_OBESITYNAS	age_e66_first_reported_obesity_f130792_0_0	E66	E Disease-liability (D->P)	0.0984426	0.0541937	0.239816	Null	-0.0579862	0.0618663	0.834065	Null	0.13598	0.0739005	0.709414	Null			0.0288025	0.090099	0.990183	Null			-0.196881	0.189639	0.818491	Null	0.0810539	0.103714	0.88157	Null	0.671057	0.400309	0.402488	Null	0.0596124	0.0488552	0.932841	Null			-0.00482916	0.0230224	0.997513	Null			-0.019043	0.154524	0.99427	Null	-0.00496989	0.0331464	0.997764	Null	0.0725727	0.0169873	0.00013303	Tier1	-0.000410268	0.0223477	0.996785	Null	0.108095	0.0283134	0.00398628	Tier1
cereal_type_f1468_0_0_Other_.e.g._Cornflakes._Frosties.|COL15A1|finngen_R12_E4_OBESITY	cereal_type_f1468_0_0_Other_.e.g._Cornflakes._Frosties.	Diet_Weekly	COL15A1	finngen_R12_E4_OBESITY	age_e66_first_reported_obesity_f130792_0_0	E66	E Disease-liability (D->P)	-0.00213496	0.0594044	0.988783	Null	0.161968	0.10812	0.655931	Null	0.057034	0.0749292	0.959094	Null			0.0472882	0.0586624	0.970712	Null			-0.135967	0.17682	0.884913	Null	0.0345535	0.0618577	0.928971	Null	-0.443338	0.514165	0.752929	Null	-0.00804512	0.065353	0.999288	Null			-0.0362823	0.0308423	0.954408	Null			0.0388827	0.076213	0.956565	Null	-0.0134319	0.0578565	0.995285	Null	0.0742401	0.017251	0.000118109	Tier1	0.00954241	0.0188229	0.844736	Null	-0.0861502	0.02513	0.0126979	Tier1
cereal_type_f1468_0_0_Other_.e.g._Cornflakes._Frosties.|COL15A1|finngen_R12_E4_OBESITYCAL	cereal_type_f1468_0_0_Other_.e.g._Cornflakes._Frosties.	Diet_Weekly	COL15A1	finngen_R12_E4_OBESITYCAL	age_e66_first_reported_obesity_f130792_0_0	E66	E Disease-liability (D->P)	-0.00213496	0.0594044	0.988783	Null	0.161968	0.10812	0.655931	Null	0.0201692	0.0521656	0.994112	Null			0.0718781	0.0509491	0.833677	Null			-0.0849284	0.153307	0.935417	Null	0.0347653	0.0675575	0.939874	Null	-0.371528	0.530375	0.807705	Null	-0.00804512	0.065353	0.999288	Null			-0.0362823	0.0308423	0.954408	Null			0.0388827	0.076213	0.956565	Null	-0.0134319	0.0578565	0.995285	Null	0.0839561	0.0211495	0.000404778	Tier1	0.00255022	0.0214333	0.965265	Null	-0.107336	0.0350936	0.0341028	Tier1
cereal_type_f1468_0_0_Other_.e.g._Cornflakes._Frosties.|COL15A1|finngen_R12_E4_OBESITYNAS	cereal_type_f1468_0_0_Other_.e.g._Cornflakes._Frosties.	Diet_Weekly	COL15A1	finngen_R12_E4_OBESITYNAS	age_e66_first_reported_obesity_f130792_0_0	E66	E Disease-liability (D->P)	-0.00213496	0.0594044	0.988783	Null	0.161968	0.10812	0.655931	Null	0.13598	0.0739005	0.709414	Null			0.0288025	0.090099	0.990183	Null			-0.196881	0.189639	0.818491	Null	0.0810539	0.103714	0.88157	Null	-0.521689	0.586486	0.740777	Null	-0.00804512	0.065353	0.999288	Null			-0.0362823	0.0308423	0.954408	Null			0.0388827	0.076213	0.956565	Null	-0.0134319	0.0578565	0.995285	Null	0.0725727	0.0169873	0.00013303	Tier1	-0.000410268	0.0223477	0.996785	Null	-0.0958963	0.0305686	0.0283039	Tier1
dried_fruit_intake_f1319_0_0|COL15A1|finngen_R12_E4_OBESITYCAL	dried_fruit_intake_f1319_0_0	Diet_Weekly	COL15A1	finngen_R12_E4_OBESITYCAL	age_e66_first_reported_obesity_f130792_0_0	E66	B Biomarker	-0.366742	0.130893	0.0405141	Tier1	-0.0499809	0.143296	0.959316	Null	0.0201692	0.0521656	0.994112	Null			0.0718781	0.0509491	0.833677	Null			-0.0849284	0.153307	0.935417	Null	0.0347653	0.0675575	0.939874	Null	-1.18119	0.381385	0.0351935	Tier1	0.0321889	0.0189074	0.812567	Null			0.00274004	0.0238957	0.997513	Null			-0.0060856	0.0276669	0.991013	Null	-0.00777619	0.0161064	0.989971	Null	0.0839561	0.0211495	0.000404778	Tier1	0.00255022	0.0214333	0.965265	Null	0.00852387	0.0132448	0.833456	Null
dried_fruit_intake_f1319_0_0|COL15A1|finngen_R12_N14_CHRONKIDNEYDIS	dried_fruit_intake_f1319_0_0	Diet_Weekly	COL15A1	finngen_R12_N14_CHRONKIDNEYDIS	age_n18_first_reported_chronic_renal_failure_f132032_0_0	N18	C Exposure-marker	-0.366742	0.130893	0.0405141	Tier1	-0.0499809	0.143296	0.959316	Null	0.0799596	0.060836	0.90146	Null			0.0586516	0.0692463	0.96856	Null			1.31456	0.862191	0.658785	Null	0.901923	0.390249	0.433081	Null	-0.929789	0.301592	0.0361954	Tier1	0.0321889	0.0189074	0.812567	Null			0.00274004	0.0238957	0.997513	Null			-0.0060856	0.0276669	0.991013	Null	-0.00777619	0.0161064	0.989971	Null	0.165754	0.100193	0.181107	Null	0.221895	0.0768863	0.0259601	Reverse	-0.0567256	0.0248671	0.174679	Null
education_score_england_f26414_0_0|COL15A1|finngen_R12_E4_OBESITY	education_score_england_f26414_0_0	Deprivation_Indices	COL15A1	finngen_R12_E4_OBESITY	age_e66_first_reported_obesity_f130792_0_0	E66	E Disease-liability (D->P)	0.152858	0.106688	0.383851	Null	0.0499554	0.113137	0.946977	Null	0.057034	0.0749292	0.959094	Null			0.0472882	0.0586624	0.970712	Null			-0.135967	0.17682	0.884913	Null	0.0345535	0.0618577	0.928971	Null	0.716729	0.195203	0.0072003	Tier1	0.00638528	0.0237172	0.998501	Null			0.000672171	0.0111871	0.999284	Null			0.0497141	0.0344428	0.758151	Null	-0.0239592	0.0163931	0.870678	Null	0.0742401	0.017251	0.000118109	Tier1	0.00954241	0.0188229	0.844736	Null	0.0388023	0.00858817	0.000305735	Tier1
education_score_england_f26414_0_0|COL15A1|finngen_R12_E4_OBESITYCAL	education_score_england_f26414_0_0	Deprivation_Indices	COL15A1	finngen_R12_E4_OBESITYCAL	age_e66_first_reported_obesity_f130792_0_0	E66	E Disease-liability (D->P)	0.152858	0.106688	0.383851	Null	0.0499554	0.113137	0.946977	Null	0.0201692	0.0521656	0.994112	Null			0.0718781	0.0509491	0.833677	Null			-0.0849284	0.153307	0.935417	Null	0.0347653	0.0675575	0.939874	Null	0.719013	0.215321	0.018423	Tier1	0.00638528	0.0237172	0.998501	Null			0.000672171	0.0111871	0.999284	Null			0.0497141	0.0344428	0.758151	Null	-0.0239592	0.0163931	0.870678	Null	0.0839561	0.0211495	0.000404778	Tier1	0.00255022	0.0214333	0.965265	Null	0.0372802	0.00985728	0.00436324	Tier1
education_score_england_f26414_0_0|COL15A1|finngen_R12_E4_OBESITYNAS	education_score_england_f26414_0_0	Deprivation_Indices	COL15A1	finngen_R12_E4_OBESITYNAS	age_e66_first_reported_obesity_f130792_0_0	E66	E Disease-liability (D->P)	0.152858	0.106688	0.383851	Null	0.0499554	0.113137	0.946977	Null	0.13598	0.0739005	0.709414	Null			0.0288025	0.090099	0.990183	Null			-0.196881	0.189639	0.818491	Null	0.0810539	0.103714	0.88157	Null	0.755472	0.241047	0.0322164	Tier1	0.00638528	0.0237172	0.998501	Null			0.000672171	0.0111871	0.999284	Null			0.0497141	0.0344428	0.758151	Null	-0.0239592	0.0163931	0.870678	Null	0.0725727	0.0169873	0.00013303	Tier1	-0.000410268	0.0223477	0.996785	Null	0.0294999	0.00929922	0.0263149	Tier1
index_of_multiple_deprivation_england_f26410_0_0|COL15A1|finngen_R12_E4_OBESITY	index_of_multiple_deprivation_england_f26410_0_0	Deprivation_Indices	COL15A1	finngen_R12_E4_OBESITY	age_e66_first_reported_obesity_f130792_0_0	E66	E Disease-liability (D->P)	-0.101669	0.32802	0.88689	Null	0.181386	0.378047	0.943609	Null	0.057034	0.0749292	0.959094	Null			0.0472882	0.0586624	0.970712	Null			-0.135967	0.17682	0.884913	Null	0.0345535	0.0618577	0.928971	Null	0.4754	0.590434	0.772554	Null	0.00291027	0.0227686	0.999288	Null			0.00659487	0.0107397	0.990556	Null			0.000184718	0.0295676	0.999386	Null	-0.00355259	0.0154774	0.995285	Null	0.0742401	0.017251	0.000118109	Tier1	0.00954241	0.0188229	0.844736	Null	0.030785	0.00757122	0.00169868	Tier1
oily_fish_intake_f1329_0_0|COL15A1|finngen_R12_E4_OBESITY	oily_fish_intake_f1329_0_0	Diet_Weekly	COL15A1	finngen_R12_E4_OBESITY	age_e66_first_reported_obesity_f130792_0_0	E66	E Disease-liability (D->P)	-0.146153	0.103787	0.39347	Null	-0.105611	0.0961829	0.793791	Null	0.057034	0.0749292	0.959094	Null			0.0472882	0.0586624	0.970712	Null			-0.135967	0.17682	0.884913	Null	0.0345535	0.0618577	0.928971	Null	0.359223	0.402744	0.739548	Null	-0.0161525	0.0203583	0.987409	Null			-0.015116	0.009593	0.868259	Null			0.0327324	0.0237215	0.776873	Null	-0.0580983	0.0277404	0.69883	Null	0.0742401	0.017251	0.000118109	Tier1	0.00954241	0.0188229	0.844736	Null	0.0341648	0.00937462	0.00652891	Tier1
oily_fish_intake_f1329_0_0|COL15A1|finngen_R12_E4_OBESITYCAL	oily_fish_intake_f1329_0_0	Diet_Weekly	COL15A1	finngen_R12_E4_OBESITYCAL	age_e66_first_reported_obesity_f130792_0_0	E66	E Disease-liability (D->P)	-0.146153	0.103787	0.39347	Null	-0.105611	0.0961829	0.793791	Null	0.0201692	0.0521656	0.994112	Null			0.0718781	0.0509491	0.833677	Null			-0.0849284	0.153307	0.935417	Null	0.0347653	0.0675575	0.939874	Null	0.27421	0.414653	0.81741	Null	-0.0161525	0.0203583	0.987409	Null			-0.015116	0.009593	0.868259	Null			0.0327324	0.0237215	0.776873	Null	-0.0580983	0.0277404	0.69883	Null	0.0839561	0.0211495	0.000404778	Tier1	0.00255022	0.0214333	0.965265	Null	0.0360013	0.0116533	0.031839	Tier1
oily_fish_intake_f1329_0_0|COL15A1|finngen_R12_E4_OBESITYNAS	oily_fish_intake_f1329_0_0	Diet_Weekly	COL15A1	finngen_R12_E4_OBESITYNAS	age_e66_first_reported_obesity_f130792_0_0	E66	E Disease-liability (D->P)	-0.146153	0.103787	0.39347	Null	-0.105611	0.0961829	0.793791	Null	0.13598	0.0739005	0.709414	Null			0.0288025	0.090099	0.990183	Null			-0.196881	0.189639	0.818491	Null	0.0810539	0.103714	0.88157	Null	0.472454	0.461321	0.682995	Null	-0.0161525	0.0203583	0.987409	Null			-0.015116	0.009593	0.868259	Null			0.0327324	0.0237215	0.776873	Null	-0.0580983	0.0277404	0.69883	Null	0.0725727	0.0169873	0.00013303	Tier1	-0.000410268	0.0223477	0.996785	Null	0.0366435	0.0111274	0.0184462	Tier1
snoring_f1210_0_0_No|COL15A1|finngen_R12_E4_OBESITY	snoring_f1210_0_0_No	Sleep	COL15A1	finngen_R12_E4_OBESITY	age_e66_first_reported_obesity_f130792_0_0	E66	E Disease-liability (D->P)	-0.0833191	0.0512708	0.306656	Null	0.0446718	0.0615016	0.889188	Null	0.057034	0.0749292	0.959094	Null			0.0472882	0.0586624	0.970712	Null			-0.135967	0.17682	0.884913	Null	0.0345535	0.0618577	0.928971	Null	-0.755438	0.245269	0.0362209	Tier1	0.0287293	0.0483498	0.998501	Null			0.0439646	0.0227787	0.789502	Null			0.0284026	0.123735	0.990897	Null	-0.0282836	0.0328204	0.961652	Null	0.0742401	0.017251	0.000118109	Tier1	0.00954241	0.0188229	0.844736	Null	-0.0981118	0.0177577	2.70072e-06	Tier1
snoring_f1210_0_0_No|COL15A1|finngen_R12_E4_OBESITYCAL	snoring_f1210_0_0_No	Sleep	COL15A1	finngen_R12_E4_OBESITYCAL	age_e66_first_reported_obesity_f130792_0_0	E66	E Disease-liability (D->P)	-0.0833191	0.0512708	0.306656	Null	0.0446718	0.0615016	0.889188	Null	0.0201692	0.0521656	0.994112	Null			0.0718781	0.0509491	0.833677	Null			-0.0849284	0.153307	0.935417	Null	0.0347653	0.0675575	0.939874	Null	-0.764183	0.248066	0.0362209	Tier1	0.0287293	0.0483498	0.998501	Null			0.0439646	0.0227787	0.789502	Null			0.0284026	0.123735	0.990897	Null	-0.0282836	0.0328204	0.961652	Null	0.0839561	0.0211495	0.000404778	Tier1	0.00255022	0.0214333	0.965265	Null	-0.0896449	0.0191425	0.000152523	Tier1
snoring_f1210_0_0_No|COL15A1|finngen_R12_E4_OBESITYNAS	snoring_f1210_0_0_No	Sleep	COL15A1	finngen_R12_E4_OBESITYNAS	age_e66_first_reported_obesity_f130792_0_0	E66	E Disease-liability (D->P)	-0.0833191	0.0512708	0.306656	Null	0.0446718	0.0615016	0.889188	Null	0.13598	0.0739005	0.709414	Null			0.0288025	0.090099	0.990183	Null			-0.196881	0.189639	0.818491	Null	0.0810539	0.103714	0.88157	Null	-0.8579	0.285463	0.0430782	Tier1	0.0287293	0.0483498	0.998501	Null			0.0439646	0.0227787	0.789502	Null			0.0284026	0.123735	0.990897	Null	-0.0282836	0.0328204	0.961652	Null	0.0725727	0.0169873	0.00013303	Tier1	-0.000410268	0.0223477	0.996785	Null	-0.0861244	0.0198589	0.000610181	Tier1
snoring_f1210_0_0_Yes|COL15A1|finngen_R12_E4_OBESITY	snoring_f1210_0_0_Yes	Sleep	COL15A1	finngen_R12_E4_OBESITY	age_e66_first_reported_obesity_f130792_0_0	E66	E Disease-liability (D->P)	0.0366896	0.0446727	0.661452	Null	-0.0402579	0.0514287	0.876858	Null	0.057034	0.0749292	0.959094	Null			0.0472882	0.0586624	0.970712	Null			-0.135967	0.17682	0.884913	Null	0.0345535	0.0618577	0.928971	Null	0.50806	0.222921	0.179146	Null	-0.0556109	0.0504165	0.949328	Null			-0.0386888	0.0237517	0.848492	Null			-0.0364327	0.121199	0.983848	Null	0.0591242	0.0342187	0.816901	Null	0.0742401	0.017251	0.000118109	Tier1	0.00954241	0.0188229	0.844736	Null	0.0953527	0.0199793	0.000104778	Tier1
snoring_f1210_0_0_Yes|COL15A1|finngen_R12_E4_OBESITYCAL	snoring_f1210_0_0_Yes	Sleep	COL15A1	finngen_R12_E4_OBESITYCAL	age_e66_first_reported_obesity_f130792_0_0	E66	E Disease-liability (D->P)	0.0366896	0.0446727	0.661452	Null	-0.0402579	0.0514287	0.876858	Null	0.0201692	0.0521656	0.994112	Null			0.0718781	0.0509491	0.833677	Null			-0.0849284	0.153307	0.935417	Null	0.0347653	0.0675575	0.939874	Null	0.501812	0.227994	0.202225	Null	-0.0556109	0.0504165	0.949328	Null			-0.0386888	0.0237517	0.848492	Null			-0.0364327	0.121199	0.983848	Null	0.0591242	0.0342187	0.816901	Null	0.0839561	0.0211495	0.000404778	Tier1	0.00255022	0.0214333	0.965265	Null	0.0792756	0.0223737	0.00896215	Tier1
snoring_f1210_0_0_Yes|COL15A1|finngen_R12_E4_OBESITYNAS	snoring_f1210_0_0_Yes	Sleep	COL15A1	finngen_R12_E4_OBESITYNAS	age_e66_first_reported_obesity_f130792_0_0	E66	E Disease-liability (D->P)	0.0366896	0.0446727	0.661452	Null	-0.0402579	0.0514287	0.876858	Null	0.13598	0.0739005	0.709414	Null			0.0288025	0.090099	0.990183	Null			-0.196881	0.189639	0.818491	Null	0.0810539	0.103714	0.88157	Null	0.589283	0.25216	0.163836	Null	-0.0556109	0.0504165	0.949328	Null			-0.0386888	0.0237517	0.848492	Null			-0.0364327	0.121199	0.983848	Null	0.0591242	0.0342187	0.816901	Null	0.0725727	0.0169873	0.00013303	Tier1	-0.000410268	0.0223477	0.996785	Null	0.0843795	0.0225874	0.00501917	Tier1
time_spent_watching_television_tv_f1070_0_0|COL15A1|finngen_R12_E4_OBESITY	time_spent_watching_television_tv_f1070_0_0	Exercise_Freq	COL15A1	finngen_R12_E4_OBESITY	age_e66_first_reported_obesity_f130792_0_0	E66	E Disease-liability (D->P)	0.249896	0.0526553	0.000123054	Tier1	0.00858822	0.0545406	0.978511	Null	0.057034	0.0749292	0.959094	Null			0.0472882	0.0586624	0.970712	Null			-0.135967	0.17682	0.884913	Null	0.0345535	0.0618577	0.928971	Null	0.659772	0.109271	1.8062e-07	Tier1	-0.0259616	0.0213566	0.932841	Null			0.00344825	0.0151112	0.997513	Null			0.0634989	0.064619	0.879323	Null	-0.0279416	0.0302862	0.957288	Null	0.0742401	0.017251	0.000118109	Tier1	0.00954241	0.0188229	0.844736	Null	0.0398402	0.0103295	0.00347154	Tier1
time_spent_watching_television_tv_f1070_0_0|COL15A1|finngen_R12_E4_OBESITYCAL	time_spent_watching_television_tv_f1070_0_0	Exercise_Freq	COL15A1	finngen_R12_E4_OBESITYCAL	age_e66_first_reported_obesity_f130792_0_0	E66	B Biomarker	0.249896	0.0526553	0.000123054	Tier1	0.00858822	0.0545406	0.978511	Null	0.0201692	0.0521656	0.994112	Null			0.0718781	0.0509491	0.833677	Null			-0.0849284	0.153307	0.935417	Null	0.0347653	0.0675575	0.939874	Null	0.782951	0.114433	1.41579e-09	Tier1	-0.0259616	0.0213566	0.932841	Null			0.00344825	0.0151112	0.997513	Null			0.0634989	0.064619	0.879323	Null	-0.0279416	0.0302862	0.957288	Null	0.0839561	0.0211495	0.000404778	Tier1	0.00255022	0.0214333	0.965265	Null	0.0248395	0.0119624	0.234055	Null
time_spent_watching_television_tv_f1070_0_0|COL15A1|finngen_R12_E4_OBESITYNAS	time_spent_watching_television_tv_f1070_0_0	Exercise_Freq	COL15A1	finngen_R12_E4_OBESITYNAS	age_e66_first_reported_obesity_f130792_0_0	E66	B Biomarker	0.249896	0.0526553	0.000123054	Tier1	0.00858822	0.0545406	0.978511	Null	0.13598	0.0739005	0.709414	Null			0.0288025	0.090099	0.990183	Null			-0.196881	0.189639	0.818491	Null	0.0810539	0.103714	0.88157	Null	0.59303	0.134248	0.000476562	Tier1	-0.0259616	0.0213566	0.932841	Null			0.00344825	0.0151112	0.997513	Null			0.0634989	0.064619	0.879323	Null	-0.0279416	0.0302862	0.957288	Null	0.0725727	0.0169873	0.00013303	Tier1	-0.000410268	0.0223477	0.996785	Null	0.0237813	0.0134057	0.346861	Null
time_spent_watching_television_tv_f1070_0_0|COL15A1|finngen_R12_M13_GOUT	time_spent_watching_television_tv_f1070_0_0	Exercise_Freq	COL15A1	finngen_R12_M13_GOUT	age_m10_first_reported_gout_f131858_0_0	M10	C Exposure-marker	0.249896	0.0526553	0.000123054	Tier1	0.00858822	0.0545406	0.978511	Null	-0.0301585	0.0684896	0.994112	Null			-0.00673828	0.0512796	0.991831	Null			0.0137276	0.317279	0.996246	Null	-0.0945963	0.377096	0.97465	Null	0.374238	0.113407	0.020678	Tier1	-0.0259616	0.0213566	0.932841	Null			0.00344825	0.0151112	0.997513	Null			0.0634989	0.064619	0.879323	Null	-0.0279416	0.0302862	0.957288	Null	0.000259035	0.0186948	0.991937	Null	-0.00533505	0.0217357	0.930028	Null	-0.00333416	0.0054071	0.840998	Null
time_spent_watching_television_tv_f1070_0_0|COL15A1|finngen_R12_N14_CHRONKIDNEYDIS	time_spent_watching_television_tv_f1070_0_0	Exercise_Freq	COL15A1	finngen_R12_N14_CHRONKIDNEYDIS	age_n18_first_reported_chronic_renal_failure_f132032_0_0	N18	C Exposure-marker	0.249896	0.0526553	0.000123054	Tier1	0.00858822	0.0545406	0.978511	Null	0.0799596	0.060836	0.90146	Null			0.0586516	0.0692463	0.96856	Null			1.31456	0.862191	0.658785	Null	0.901923	0.390249	0.433081	Null	0.294417	0.098194	0.0438148	Tier1	-0.0259616	0.0213566	0.932841	Null			0.00344825	0.0151112	0.997513	Null			0.0634989	0.064619	0.879323	Null	-0.0279416	0.0302862	0.957288	Null	0.165754	0.100193	0.181107	Null	0.221895	0.0768863	0.0259601	Reverse	0.0281599	0.0142318	0.270202	Null
types_of_physical_activity_in_last_4_weeks_f6164_0_0.multi_None_of_the_above|COL15A1|finngen_R12_E4_OBESITY	types_of_physical_activity_in_last_4_weeks_f6164_0_0.multi_None_of_the_above	Exercise_Freq	COL15A1	finngen_R12_E4_OBESITY	age_e66_first_reported_obesity_f130792_0_0	E66	E Disease-liability (D->P)	0.0271141	0.111526	0.911748	Null	-0.0123993	0.123269	0.986765	Null	0.057034	0.0749292	0.959094	Null			0.0472882	0.0586624	0.970712	Null			-0.135967	0.17682	0.884913	Null	0.0345535	0.0618577	0.928971	Null	0.5107	0.121506	0.00105297	Tier1	-0.17748	0.096058	0.774064	Null			-0.0226858	0.0450784	0.997513	Null			-0.0615725	0.170999	0.977252	Null	-0.0276774	0.0732084	0.993412	Null	0.0742401	0.017251	0.000118109	Tier1	0.00954241	0.0188229	0.844736	Null	0.100396	0.0267009	0.00470307	Tier1
usual_walking_pace_f924_0_0|COL15A1|finngen_R12_E4_OBESITY	usual_walking_pace_f924_0_0	Exercise_Freq	COL15A1	finngen_R12_E4_OBESITY	age_e66_first_reported_obesity_f130792_0_0	E66	E Disease-liability (D->P)	-0.362385	0.108451	0.0110258	Tier1	0.130585	0.119108	0.794413	Null	0.057034	0.0749292	0.959094	Null			0.0472882	0.0586624	0.970712	Null			-0.135967	0.17682	0.884913	Null	0.0345535	0.0618577	0.928971	Null	-2.33653	0.428792	4.23651e-06	Tier1	0.0214159	0.0178522	0.932841	Null			-0.00399144	0.00841161	0.997513	Null			0.00139882	0.0207981	0.996696	Null	0.018969	0.0121162	0.853326	Null	0.0742401	0.017251	0.000118109	Tier1	0.00954241	0.0188229	0.844736	Null	-0.0621707	0.00651485	5.91903e-19	Tier1
usual_walking_pace_f924_0_0|COL15A1|finngen_R12_E4_OBESITYCAL	usual_walking_pace_f924_0_0	Exercise_Freq	COL15A1	finngen_R12_E4_OBESITYCAL	age_e66_first_reported_obesity_f130792_0_0	E66	E Disease-liability (D->P)	-0.362385	0.108451	0.0110258	Tier1	0.130585	0.119108	0.794413	Null	0.0201692	0.0521656	0.994112	Null			0.0718781	0.0509491	0.833677	Null			-0.0849284	0.153307	0.935417	Null	0.0347653	0.0675575	0.939874	Null	-2.36362	0.434138	4.2836e-06	Tier1	0.0214159	0.0178522	0.932841	Null			-0.00399144	0.00841161	0.997513	Null			0.00139882	0.0207981	0.996696	Null	0.018969	0.0121162	0.853326	Null	0.0839561	0.0211495	0.000404778	Tier1	0.00255022	0.0214333	0.965265	Null	-0.0639643	0.00843125	5.60106e-12	Tier1
usual_walking_pace_f924_0_0|COL15A1|finngen_R12_E4_OBESITYNAS	usual_walking_pace_f924_0_0	Exercise_Freq	COL15A1	finngen_R12_E4_OBESITYNAS	age_e66_first_reported_obesity_f130792_0_0	E66	E Disease-liability (D->P)	-0.362385	0.108451	0.0110258	Tier1	0.130585	0.119108	0.794413	Null	0.13598	0.0739005	0.709414	Null			0.0288025	0.090099	0.990183	Null			-0.196881	0.189639	0.818491	Null	0.0810539	0.103714	0.88157	Null	-2.76109	0.51135	5.26478e-06	Tier1	0.0214159	0.0178522	0.932841	Null			-0.00399144	0.00841161	0.997513	Null			0.00139882	0.0207981	0.996696	Null	0.018969	0.0121162	0.853326	Null	0.0725727	0.0169873	0.00013303	Tier1	-0.000410268	0.0223477	0.996785	Null	-0.0560607	0.00884098	2.70304e-08	Tier1
usual_walking_pace_f924_0_0|COL15A1|finngen_R12_M13_GOUT	usual_walking_pace_f924_0_0	Exercise_Freq	COL15A1	finngen_R12_M13_GOUT	age_m10_first_reported_gout_f131858_0_0	M10	C Exposure-marker	-0.362385	0.108451	0.0110258	Tier1	0.130585	0.119108	0.794413	Null	-0.0301585	0.0684896	0.994112	Null			-0.00673828	0.0512796	0.991831	Null			0.0137276	0.317279	0.996246	Null	-0.0945963	0.377096	0.97465	Null	-0.901785	0.267666	0.0172365	Tier1	0.0214159	0.0178522	0.932841	Null			-0.00399144	0.00841161	0.997513	Null			0.00139882	0.0207981	0.996696	Null	0.018969	0.0121162	0.853326	Null	0.000259035	0.0186948	0.991937	Null	-0.00533505	0.0217357	0.930028	Null	0.0049906	0.00291033	0.36901	Null
usual_walking_pace_f924_0_0|COL15A1|finngen_R12_N14_ACUTERENFAIL	usual_walking_pace_f924_0_0	Exercise_Freq	COL15A1	finngen_R12_N14_ACUTERENFAIL	age_n17_first_reported_acute_renal_failure_f132030_0_0	N17	C Exposure-marker	-0.362385	0.108451	0.0110258	Tier1	0.130585	0.119108	0.794413	Null	0.0645179	0.0969932	0.971199	Null			0.0300904	0.060074	0.990183	Null			0.391942	0.586744	0.910314	Null	0.411994	0.187099	0.462622	Null	-0.787992	0.254898	0.035643	Tier1	0.0214159	0.0178522	0.932841	Null			-0.00399144	0.00841161	0.997513	Null			0.00139882	0.0207981	0.996696	Null	0.018969	0.0121162	0.853326	Null	0.431793	0.0769108	4.16768e-07	Suggestive	0.405938	0.0863123	4.94426e-05	Suggestive				Null
usual_walking_pace_f924_0_0|COL15A1|finngen_R12_N14_CHRONKIDNEYDIS	usual_walking_pace_f924_0_0	Exercise_Freq	COL15A1	finngen_R12_N14_CHRONKIDNEYDIS	age_n18_first_reported_chronic_renal_failure_f132032_0_0	N18	C Exposure-marker	-0.362385	0.108451	0.0110258	Tier1	0.130585	0.119108	0.794413	Null	0.0799596	0.060836	0.90146	Null			0.0586516	0.0692463	0.96856	Null			1.31456	0.862191	0.658785	Null	0.901923	0.390249	0.433081	Null	-0.848196	0.239423	0.0104079	Tier1	0.0214159	0.0178522	0.932841	Null			-0.00399144	0.00841161	0.997513	Null			0.00139882	0.0207981	0.996696	Null	0.018969	0.0121162	0.853326	Null	0.165754	0.100193	0.181107	Null	0.221895	0.0768863	0.0259601	Reverse	-0.0381082	0.0101208	0.0046343	Tier1
alcohol_intake_frequency_f1558_0_0|COL18A1|finngen_R12_E4_OBESITYCAL	alcohol_intake_frequency_f1558_0_0	Alcohol	COL18A1	finngen_R12_E4_OBESITYCAL	age_e66_first_reported_obesity_f130792_0_0	E66	E Disease-liability (D->P)	-0.19064	0.133755	0.386651	Null	-0.0741818	0.0996992	0.883194	Null	0.038702	0.0564487	0.965297	Null									-0.0601576	0.0772958	0.883604	Null	0.00409542	0.0776713	0.996505	Null	-1.02607	0.35755	0.0597477	Null	0.019262	0.0223899	0.982339	Null			-0.0109873	0.00745159	0.895851	Null			-0.136816	0.0847884	0.71944	Null	0.0184252	0.0262894	0.977667	Null	0.0701146	0.0188572	0.000969709	Tier1	0.0329859	0.0212921	0.350776	Null	-0.0600204	0.0137223	0.000547555	Tier1
alcohol_intake_frequency_f1558_0_0|COL18A1|finngen_R12_E4_OBESITYNAS	alcohol_intake_frequency_f1558_0_0	Alcohol	COL18A1	finngen_R12_E4_OBESITYNAS	age_e66_first_reported_obesity_f130792_0_0	E66	E Disease-liability (D->P)	-0.19064	0.133755	0.386651	Null	-0.0741818	0.0996992	0.883194	Null	0.0100391	0.103414	0.994112	Null			0.0711863	0.0471717	0.779421	Null			-0.082253	0.116732	0.900773	Null	-0.00388146	0.112682	0.997512	Null	-1.22528	0.429725	0.0618303	Null	0.019262	0.0223899	0.982339	Null			-0.0109873	0.00745159	0.895851	Null			-0.136816	0.0847884	0.71944	Null	0.0184252	0.0262894	0.977667	Null	0.0441647	0.0182082	0.0387475	Tier1	0.042747	0.0211362	0.16978	Null	-0.0582194	0.0122335	0.000109114	Tier1
alcohol_intake_versus_10_years_previously_f1628_0_0|COL18A1|finngen_R12_E4_OBESITYNAS	alcohol_intake_versus_10_years_previously_f1628_0_0	Alcohol	COL18A1	finngen_R12_E4_OBESITYNAS	age_e66_first_reported_obesity_f130792_0_0	E66	E Disease-liability (D->P)	-0.767133	0.697479	0.531207	Null	-0.0440283	0.409934	0.986765	Null	0.0100391	0.103414	0.994112	Null			0.0711863	0.0471717	0.779421	Null			-0.082253	0.116732	0.900773	Null	-0.00388146	0.112682	0.997512	Null	-1.04407	0.717384	0.496653	Null	-0.0244135	0.0212592	0.939773	Null			0.0058018	0.00708391	0.984975	Null			-0.0407257	0.0393269	0.863802	Null	-0.00449496	0.0147495	0.993481	Null	0.0441647	0.0182082	0.0387475	Tier1	0.042747	0.0211362	0.16978	Null	-0.0182964	0.00447934	0.00160854	Tier1
average_total_household_income_before_tax_f738_0_0|COL18A1|finngen_R12_E4_OBESITYCAL	average_total_household_income_before_tax_f738_0_0	Deprivation_Indices	COL18A1	finngen_R12_E4_OBESITYCAL	age_e66_first_reported_obesity_f130792_0_0	E66	E Disease-liability (D->P)	-0.22522	0.110998	0.175537	Null	-0.0372045	0.1405	0.9659	Null	0.038702	0.0564487	0.965297	Null									-0.0601576	0.0772958	0.883604	Null	0.00409542	0.0776713	0.996505	Null	-1.00995	0.277639	0.00775418	Tier1	0.0154054	0.022607	0.995847	Null			-0.00386447	0.00753593	0.997513	Null			-0.0319118	0.02022	0.733325	Null	-0.00357669	0.0212925	0.997158	Null	0.0701146	0.0188572	0.000969709	Tier1	0.0329859	0.0212921	0.350776	Null	-0.026959	0.00673876	0.00208801	Tier1
bread_type_f1448_0_0_White|COL18A1|finngen_R12_E4_OBESITYCAL	bread_type_f1448_0_0_White	Diet_Weekly	COL18A1	finngen_R12_E4_OBESITYCAL	age_e66_first_reported_obesity_f130792_0_0	E66	E Disease-liability (D->P)	0.0366069	0.0491961	0.695983	Null	-0.0668873	0.0587081	0.783894	Null	0.038702	0.0564487	0.965297	Null									-0.0601576	0.0772958	0.883604	Null	0.00409542	0.0776713	0.996505	Null	-0.653139	0.312709	0.240668	Null	-0.020131	0.0619449	0.998501	Null			-0.0237687	0.0255253	0.982768	Null			-0.0511851	0.0615962	0.91049	Null	-0.00637383	0.0435421	0.997764	Null	0.0701146	0.0188572	0.000969709	Tier1	0.0329859	0.0212921	0.350776	Null	-0.150619	0.0366731	0.00149844	Tier1
bread_type_f1448_0_0_White|COL18A1|finngen_R12_E4_OBESITYNAS	bread_type_f1448_0_0_White	Diet_Weekly	COL18A1	finngen_R12_E4_OBESITYNAS	age_e66_first_reported_obesity_f130792_0_0	E66	E Disease-liability (D->P)	0.0366069	0.0491961	0.695983	Null	-0.0668873	0.0587081	0.783894	Null	0.0100391	0.103414	0.994112	Null			0.0711863	0.0471717	0.779421	Null			-0.082253	0.116732	0.900773	Null	-0.00388146	0.112682	0.997512	Null	-0.746025	0.379171	0.283034	Null	-0.020131	0.0619449	0.998501	Null			-0.0237687	0.0255253	0.982768	Null			-0.0511851	0.0615962	0.91049	Null	-0.00637383	0.0435421	0.997764	Null	0.0441647	0.0182082	0.0387475	Tier1	0.042747	0.0211362	0.16978	Null	-0.12896	0.0323497	0.00218946	Tier1
bread_type_f1448_0_0_Wholemeal_or_wholegrain|COL18A1|finngen_R12_E4_OBESITYCAL	bread_type_f1448_0_0_Wholemeal_or_wholegrain	Diet_Weekly	COL18A1	finngen_R12_E4_OBESITYCAL	age_e66_first_reported_obesity_f130792_0_0	E66	E Disease-liability (D->P)	0.0318969	0.0685505	0.820096	Null	-0.0339876	0.0680867	0.938095	Null	0.038702	0.0564487	0.965297	Null									-0.0601576	0.0772958	0.883604	Null	0.00409542	0.0776713	0.996505	Null	0.385086	0.343996	0.640875	Null	-0.0406542	0.0548024	0.99281	Null			0.0142917	0.020293	0.984975	Null			0.0691594	0.0567113	0.817546	Null	-0.0281894	0.0379064	0.973298	Null	0.0701146	0.0188572	0.000969709	Tier1	0.0329859	0.0212921	0.350776	Null	0.120363	0.03103	0.0032177	Tier1
bread_type_f1448_0_0_Wholemeal_or_wholegrain|COL18A1|finngen_R12_E4_OBESITYNAS	bread_type_f1448_0_0_Wholemeal_or_wholegrain	Diet_Weekly	COL18A1	finngen_R12_E4_OBESITYNAS	age_e66_first_reported_obesity_f130792_0_0	E66	E Disease-liability (D->P)	0.0318969	0.0685505	0.820096	Null	-0.0339876	0.0680867	0.938095	Null	0.0100391	0.103414	0.994112	Null			0.0711863	0.0471717	0.779421	Null			-0.082253	0.116732	0.900773	Null	-0.00388146	0.112682	0.997512	Null	0.671057	0.400309	0.402488	Null	-0.0406542	0.0548024	0.99281	Null			0.0142917	0.020293	0.984975	Null			0.0691594	0.0567113	0.817546	Null	-0.0281894	0.0379064	0.973298	Null	0.0441647	0.0182082	0.0387475	Tier1	0.042747	0.0211362	0.16978	Null	0.108095	0.0283134	0.00398628	Tier1
cereal_type_f1468_0_0_Other_.e.g._Cornflakes._Frosties.|COL18A1|finngen_R12_E4_OBESITYCAL	cereal_type_f1468_0_0_Other_.e.g._Cornflakes._Frosties.	Diet_Weekly	COL18A1	finngen_R12_E4_OBESITYCAL	age_e66_first_reported_obesity_f130792_0_0	E66	E Disease-liability (D->P)	-0.197763	0.0669941	0.028884	Suggestive	-0.0199351	0.0675227	0.9659	Null	0.038702	0.0564487	0.965297	Null									-0.0601576	0.0772958	0.883604	Null	0.00409542	0.0776713	0.996505	Null	-0.371528	0.530375	0.807705	Null	-0.0339002	0.0733898	0.998501	Null			0.00809298	0.0244488	0.997513	Null			-0.00560901	0.0524624	0.99427	Null	0.0639326	0.050774	0.89952	Null	0.0701146	0.0188572	0.000969709	Tier1	0.0329859	0.0212921	0.350776	Null	-0.107336	0.0350936	0.0341028	Tier1
cereal_type_f1468_0_0_Other_.e.g._Cornflakes._Frosties.|COL18A1|finngen_R12_E4_OBESITYNAS	cereal_type_f1468_0_0_Other_.e.g._Cornflakes._Frosties.	Diet_Weekly	COL18A1	finngen_R12_E4_OBESITYNAS	age_e66_first_reported_obesity_f130792_0_0	E66	E Disease-liability (D->P)	-0.197763	0.0669941	0.028884	Suggestive	-0.0199351	0.0675227	0.9659	Null	0.0100391	0.103414	0.994112	Null			0.0711863	0.0471717	0.779421	Null			-0.082253	0.116732	0.900773	Null	-0.00388146	0.112682	0.997512	Null	-0.521689	0.586486	0.740777	Null	-0.0339002	0.0733898	0.998501	Null			0.00809298	0.0244488	0.997513	Null			-0.00560901	0.0524624	0.99427	Null	0.0639326	0.050774	0.89952	Null	0.0441647	0.0182082	0.0387475	Tier1	0.042747	0.0211362	0.16978	Null	-0.0958963	0.0305686	0.0283039	Tier1
current_tobacco_smoking_f1239_0_0_No|COL18A1|finngen_R12_E4_OBESITYNAS	current_tobacco_smoking_f1239_0_0_No	Smoking	COL18A1	finngen_R12_E4_OBESITYNAS	age_e66_first_reported_obesity_f130792_0_0	E66	E Disease-liability (D->P)	-0.104131	0.0359068	0.0326766	Tier1	-0.0659593	0.0385298	0.585747	Null	0.0100391	0.103414	0.994112	Null			0.0711863	0.0471717	0.779421	Null			-0.082253	0.116732	0.900773	Null	-0.00388146	0.112682	0.997512	Null	0.0806661	0.0831084	0.708422	Null	-0.0548542	0.0860725	0.997621	Null			0.0179525	0.0286808	0.990556	Null			0.118023	0.090627	0.796844	Null	-0.0190134	0.0790213	0.995285	Null	0.0441647	0.0182082	0.0387475	Tier1	0.042747	0.0211362	0.16978	Null	-0.119767	0.0410941	0.0480688	Tier1
current_tobacco_smoking_f1239_0_0_No|COL18A1|finngen_R12_J10_PNEUMONIA	current_tobacco_smoking_f1239_0_0_No	Smoking	COL18A1	finngen_R12_J10_PNEUMONIA	age_j18_first_reported_pneumonia_organism_unspecified_f131456_0_0	J18	C Exposure-marker	-0.104131	0.0359068	0.0326766	Tier1	-0.0659593	0.0385298	0.585747	Null	-0.0196191	0.0326654	0.980643	Null			-0.0116517	0.0259879	0.990183	Null			0.114156	0.0405512	0.157722	Null	0.0507553	0.0471896	0.827236	Null	-0.139201	0.0467184	0.0453728	Tier1	-0.0548542	0.0860725	0.997621	Null			0.0179525	0.0286808	0.990556	Null			0.118023	0.090627	0.796844	Null	-0.0190134	0.0790213	0.995285	Null	0.024142	0.0871761	0.857791	Null	-0.0481227	0.0820112	0.811717	Null	0.109517	0.0814517	0.538194	Null
current_tobacco_smoking_f1239_0_0_Yes._on_most_or_all_days|COL18A1|finngen_R12_I9_HEARTFAIL	current_tobacco_smoking_f1239_0_0_Yes._on_most_or_all_days	Smoking	COL18A1	finngen_R12_I9_HEARTFAIL	age_i50_first_reported_heart_failure_f131354_0_0	I50	C Exposure-marker	0.0900606	0.0268209	0.010622	Tier1	0.0418649	0.0310621	0.709845	Null	0.0522525	0.0673655	0.958707	Null									-0.0518351	0.0614197	0.867107	Null	0.128465	0.0617491	0.506185	Null	0.137369	0.0416364	0.020678	Tier1	-0.0116827	0.0984928	0.999288	Null			-0.010432	0.0328492	0.997513	Null			-0.130972	0.110155	0.823653	Null	0.0271017	0.0757677	0.993412	Null	0.0329374	0.0387784	0.536094	Null	0.0885368	0.0426379	0.154747	Null	-0.00382794	0.0940429	0.987925	Null
current_tobacco_smoking_f1239_0_0_Yes._on_most_or_all_days|COL18A1|finngen_R12_J10_PNEUMONIA	current_tobacco_smoking_f1239_0_0_Yes._on_most_or_all_days	Smoking	COL18A1	finngen_R12_J10_PNEUMONIA	age_j18_first_reported_pneumonia_organism_unspecified_f131456_0_0	J18	C Exposure-marker	0.0900606	0.0268209	0.010622	Tier1	0.0418649	0.0310621	0.709845	Null	-0.0196191	0.0326654	0.980643	Null			-0.0116517	0.0259879	0.990183	Null			0.114156	0.0405512	0.157722	Null	0.0507553	0.0471896	0.827236	Null	0.136991	0.0386114	0.0102514	Tier1	-0.0116827	0.0984928	0.999288	Null			-0.010432	0.0328492	0.997513	Null			-0.130972	0.110155	0.823653	Null	0.0271017	0.0757677	0.993412	Null	0.024142	0.0871761	0.857791	Null	-0.0481227	0.0820112	0.811717	Null	0.149202	0.22733	0.828833	Null
education_score_england_f26414_0_0|COL18A1|finngen_R12_E4_OBESITYCAL	education_score_england_f26414_0_0	Deprivation_Indices	COL18A1	finngen_R12_E4_OBESITYCAL	age_e66_first_reported_obesity_f130792_0_0	E66	E Disease-liability (D->P)	0.12375	0.105333	0.497407	Null	0.0319384	0.119026	0.9659	Null	0.038702	0.0564487	0.965297	Null									-0.0601576	0.0772958	0.883604	Null	0.00409542	0.0776713	0.996505	Null	0.719013	0.215321	0.018423	Tier1	-0.0154837	0.0266625	0.998501	Null			-0.00455786	0.00884984	0.996689	Null			-0.00245394	0.0200024	0.99427	Null	-0.00819915	0.0269283	0.993481	Null	0.0701146	0.0188572	0.000969709	Tier1	0.0329859	0.0212921	0.350776	Null	0.0372802	0.00985728	0.00436324	Tier1
education_score_england_f26414_0_0|COL18A1|finngen_R12_E4_OBESITYNAS	education_score_england_f26414_0_0	Deprivation_Indices	COL18A1	finngen_R12_E4_OBESITYNAS	age_e66_first_reported_obesity_f130792_0_0	E66	E Disease-liability (D->P)	0.12375	0.105333	0.497407	Null	0.0319384	0.119026	0.9659	Null	0.0100391	0.103414	0.994112	Null			0.0711863	0.0471717	0.779421	Null			-0.082253	0.116732	0.900773	Null	-0.00388146	0.112682	0.997512	Null	0.755472	0.241047	0.0322164	Tier1	-0.0154837	0.0266625	0.998501	Null			-0.00455786	0.00884984	0.996689	Null			-0.00245394	0.0200024	0.99427	Null	-0.00819915	0.0269283	0.993481	Null	0.0441647	0.0182082	0.0387475	Tier1	0.042747	0.0211362	0.16978	Null	0.0294999	0.00929922	0.0263149	Tier1
employment_score_england_f26412_0_0|COL18A1|finngen_R12_E4_OBESITYCAL	employment_score_england_f26412_0_0	Deprivation_Indices	COL18A1	finngen_R12_E4_OBESITYCAL	age_e66_first_reported_obesity_f130792_0_0	E66	E Disease-liability (D->P)	0.0353592	0.274626	0.955855	Null	-0.118186	0.490107	0.969607	Null	0.038702	0.0564487	0.965297	Null									-0.0601576	0.0772958	0.883604	Null	0.00409542	0.0776713	0.996505	Null	1.23396	0.396434	0.0340669	Tier1	-0.0170908	0.0239611	0.993255	Null			-0.000670309	0.0079532	0.997545	Null			0.000885746	0.0147583	0.997577	Null	0.00136195	0.0252899	0.998831	Null	0.0701146	0.0188572	0.000969709	Tier1	0.0329859	0.0212921	0.350776	Null	0.0280408	0.00812307	0.0119026	Tier1
employment_score_england_f26412_0_0|COL18A1|finngen_R12_E4_OBESITYNAS	employment_score_england_f26412_0_0	Deprivation_Indices	COL18A1	finngen_R12_E4_OBESITYNAS	age_e66_first_reported_obesity_f130792_0_0	E66	E Disease-liability (D->P)	0.0353592	0.274626	0.955855	Null	-0.118186	0.490107	0.969607	Null	0.0100391	0.103414	0.994112	Null			0.0711863	0.0471717	0.779421	Null			-0.082253	0.116732	0.900773	Null	-0.00388146	0.112682	0.997512	Null	1.35204	0.657985	0.255286	Null	-0.0170908	0.0239611	0.993255	Null			-0.000670309	0.0079532	0.997545	Null			0.000885746	0.0147583	0.997577	Null	0.00136195	0.0252899	0.998831	Null	0.0441647	0.0182082	0.0387475	Tier1	0.042747	0.0211362	0.16978	Null	0.0233743	0.00776129	0.0380587	Tier1
income_score_england_f26411_0_0|COL18A1|finngen_R12_E4_OBESITYCAL	income_score_england_f26411_0_0	Deprivation_Indices	COL18A1	finngen_R12_E4_OBESITYCAL	age_e66_first_reported_obesity_f130792_0_0	E66	E Disease-liability (D->P)	0.374383	0.321259	0.501637	Null	-0.099078	0.352959	0.9659	Null	0.038702	0.0564487	0.965297	Null									-0.0601576	0.0772958	0.883604	Null	0.00409542	0.0776713	0.996505	Null	0.961968	0.441587	0.210703	Null	-0.0180356	0.0257837	0.994857	Null			-0.0043345	0.00855815	0.997513	Null			-0.00671822	0.0158806	0.968211	Null	0.0027767	0.0266802	0.997764	Null	0.0701146	0.0188572	0.000969709	Tier1	0.0329859	0.0212921	0.350776	Null	0.032005	0.00892478	0.00781976	Tier1
major_dietary_changes_in_the_last_5_years_f1538_0_0_No|COL18A1|finngen_R12_E4_OBESITYCAL	major_dietary_changes_in_the_last_5_years_f1538_0_0_No	Diet_Weekly	COL18A1	finngen_R12_E4_OBESITYCAL	age_e66_first_reported_obesity_f130792_0_0	E66	E Disease-liability (D->P)	-0.0291776	0.0861523	0.875168	Null	0.0011321	0.0726616	0.997428	Null	0.038702	0.0564487	0.965297	Null									-0.0601576	0.0772958	0.883604	Null	0.00409542	0.0776713	0.996505	Null	-1.11582	0.434816	0.112044	Null	0.0522554	0.0540305	0.971973	Null			-0.0134938	0.0203977	0.988996	Null			0.0474789	0.0359438	0.789065	Null	-0.0351521	0.0687957	0.98848	Null	0.0701146	0.0188572	0.000969709	Tier1	0.0329859	0.0212921	0.350776	Null	-0.138225	0.0189089	4.21652e-11	Tier1
major_dietary_changes_in_the_last_5_years_f1538_0_0_No|COL18A1|finngen_R12_E4_OBESITYNAS	major_dietary_changes_in_the_last_5_years_f1538_0_0_No	Diet_Weekly	COL18A1	finngen_R12_E4_OBESITYNAS	age_e66_first_reported_obesity_f130792_0_0	E66	E Disease-liability (D->P)	-0.0291776	0.0861523	0.875168	Null	0.0011321	0.0726616	0.997428	Null	0.0100391	0.103414	0.994112	Null			0.0711863	0.0471717	0.779421	Null			-0.082253	0.116732	0.900773	Null	-0.00388146	0.112682	0.997512	Null	-1.4192	0.483975	0.0511044	Null	0.0522554	0.0540305	0.971973	Null			-0.0134938	0.0203977	0.988996	Null			0.0474789	0.0359438	0.789065	Null	-0.0351521	0.0687957	0.98848	Null	0.0441647	0.0182082	0.0387475	Tier1	0.042747	0.0211362	0.16978	Null	-0.134889	0.0169648	3.7529e-13	Tier1
major_dietary_changes_in_the_last_5_years_f1538_0_0_Yes._because_of_illness|COL18A1|finngen_R12_E4_OBESITYCAL	major_dietary_changes_in_the_last_5_years_f1538_0_0_Yes._because_of_illness	Diet_Weekly	COL18A1	finngen_R12_E4_OBESITYCAL	age_e66_first_reported_obesity_f130792_0_0	E66	E Disease-liability (D->P)	0.138149	0.0956732	0.379552	Null	0.0315338	0.104663	0.965364	Null	0.038702	0.0564487	0.965297	Null									-0.0601576	0.0772958	0.883604	Null	0.00409542	0.0776713	0.996505	Null	-0.178272	0.15514	0.62924	Null	-0.180801	0.0852371	0.662146	Null			0.0266121	0.0393694	0.988996	Null			-0.022355	0.0557628	0.971416	Null	-0.0411052	0.0871976	0.991256	Null	0.0701146	0.0188572	0.000969709	Tier1	0.0329859	0.0212921	0.350776	Null	0.111252	0.0257401	0.000633485	Tier1
major_dietary_changes_in_the_last_5_years_f1538_0_0_Yes._because_of_illness|COL18A1|finngen_R12_E4_OBESITYNAS	major_dietary_changes_in_the_last_5_years_f1538_0_0_Yes._because_of_illness	Diet_Weekly	COL18A1	finngen_R12_E4_OBESITYNAS	age_e66_first_reported_obesity_f130792_0_0	E66	E Disease-liability (D->P)	0.138149	0.0956732	0.379552	Null	0.0315338	0.104663	0.965364	Null	0.0100391	0.103414	0.994112	Null			0.0711863	0.0471717	0.779421	Null			-0.082253	0.116732	0.900773	Null	-0.00388146	0.112682	0.997512	Null	-0.254861	0.184913	0.529469	Null	-0.180801	0.0852371	0.662146	Null			0.0266121	0.0393694	0.988996	Null			-0.022355	0.0557628	0.971416	Null	-0.0411052	0.0871976	0.991256	Null	0.0441647	0.0182082	0.0387475	Tier1	0.042747	0.0211362	0.16978	Null	0.0999956	0.0235532	0.000885452	Tier1
oily_fish_intake_f1329_0_0|COL18A1|finngen_R12_E4_OBESITYCAL	oily_fish_intake_f1329_0_0	Diet_Weekly	COL18A1	finngen_R12_E4_OBESITYCAL	age_e66_first_reported_obesity_f130792_0_0	E66	E Disease-liability (D->P)	-0.0587734	0.104891	0.779788	Null	0.026861	0.106318	0.968166	Null	0.038702	0.0564487	0.965297	Null									-0.0601576	0.0772958	0.883604	Null	0.00409542	0.0776713	0.996505	Null	0.27421	0.414653	0.81741	Null	-0.0334354	0.0228329	0.878948	Null			0.0132232	0.00776456	0.833016	Null			0.0356776	0.0281595	0.80717	Null	-0.0120365	0.01784	0.977667	Null	0.0701146	0.0188572	0.000969709	Tier1	0.0329859	0.0212921	0.350776	Null	0.0360013	0.0116533	0.031839	Tier1
oily_fish_intake_f1329_0_0|COL18A1|finngen_R12_E4_OBESITYNAS	oily_fish_intake_f1329_0_0	Diet_Weekly	COL18A1	finngen_R12_E4_OBESITYNAS	age_e66_first_reported_obesity_f130792_0_0	E66	E Disease-liability (D->P)	-0.0587734	0.104891	0.779788	Null	0.026861	0.106318	0.968166	Null	0.0100391	0.103414	0.994112	Null			0.0711863	0.0471717	0.779421	Null			-0.082253	0.116732	0.900773	Null	-0.00388146	0.112682	0.997512	Null	0.472454	0.461321	0.682995	Null	-0.0334354	0.0228329	0.878948	Null			0.0132232	0.00776456	0.833016	Null			0.0356776	0.0281595	0.80717	Null	-0.0120365	0.01784	0.977667	Null	0.0441647	0.0182082	0.0387475	Tier1	0.042747	0.0211362	0.16978	Null	0.0366435	0.0111274	0.0184462	Tier1
pack_years_of_smoking_f20161_0_0|COL18A1|finngen_R12_E4_OBESITYCAL	pack_years_of_smoking_f20161_0_0	Smoking	COL18A1	finngen_R12_E4_OBESITYCAL	age_e66_first_reported_obesity_f130792_0_0	E66	E Disease-liability (D->P)	0.121183	0.0712215	0.278975	Null	0.115053	0.0764508	0.6551	Null	0.038702	0.0564487	0.965297	Null									-0.0601576	0.0772958	0.883604	Null	0.00409542	0.0776713	0.996505	Null	0.926717	0.171913	5.45624e-06	Tier1	-0.00865256	0.0192684	0.998501	Null			-0.00537164	0.00641229	0.984975	Null			-0.00971672	0.016336	0.947972	Null	-0.00267254	0.0172399	0.997158	Null	0.0701146	0.0188572	0.000969709	Tier1	0.0329859	0.0212921	0.350776	Null	0.0464863	0.0114842	0.00180616	Tier1
pack_years_of_smoking_f20161_0_0|COL18A1|finngen_R12_E4_OBESITYNAS	pack_years_of_smoking_f20161_0_0	Smoking	COL18A1	finngen_R12_E4_OBESITYNAS	age_e66_first_reported_obesity_f130792_0_0	E66	E Disease-liability (D->P)	0.121183	0.0712215	0.278975	Null	0.115053	0.0764508	0.6551	Null	0.0100391	0.103414	0.994112	Null			0.0711863	0.0471717	0.779421	Null			-0.082253	0.116732	0.900773	Null	-0.00388146	0.112682	0.997512	Null	1.1053	0.207526	7.4785e-06	Tier1	-0.00865256	0.0192684	0.998501	Null			-0.00537164	0.00641229	0.984975	Null			-0.00971672	0.016336	0.947972	Null	-0.00267254	0.0172399	0.997158	Null	0.0441647	0.0182082	0.0387475	Tier1	0.042747	0.0211362	0.16978	Null	0.0431474	0.011603	0.00520655	Tier1
smoking_status_f20116_0_0_Current|COL18A1|finngen_R12_E4_OBESITYNAS	smoking_status_f20116_0_0_Current	Smoking	COL18A1	finngen_R12_E4_OBESITYNAS	age_e66_first_reported_obesity_f130792_0_0	E66	E Disease-liability (D->P)	0.0920048	0.0366967	0.0759755	Null	0.0630654	0.0363935	0.578086	Null	0.0100391	0.103414	0.994112	Null			0.0711863	0.0471717	0.779421	Null			-0.082253	0.116732	0.900773	Null	-0.00388146	0.112682	0.997512	Null	-0.100717	0.0847866	0.61036	Null	0.0426014	0.0863382	0.998501	Null			-0.0140221	0.0287757	0.997513	Null			-0.108059	0.0916276	0.826142	Null	0.0172126	0.0748864	0.995285	Null	0.0441647	0.0182082	0.0387475	Tier1	0.042747	0.0211362	0.16978	Null	0.11803	0.0404694	0.0479015	Tier1
smoking_status_f20116_0_0_Never|COL18A1|finngen_R12_E4_OBESITYCAL	smoking_status_f20116_0_0_Never	Smoking	COL18A1	finngen_R12_E4_OBESITYCAL	age_e66_first_reported_obesity_f130792_0_0	E66	E Disease-liability (D->P)	-0.0533426	0.0289861	0.23237	Null	-0.0287198	0.0347388	0.867584	Null	0.038702	0.0564487	0.965297	Null									-0.0601576	0.0772958	0.883604	Null	0.00409542	0.0776713	0.996505	Null	-0.278448	0.0656449	0.000907075	Tier1	0.0442552	0.0540589	0.985417	Null			-0.0181692	0.0180061	0.980489	Null			0.0470232	0.0513586	0.8955	Null	-0.0613187	0.0374243	0.831032	Null	0.0701146	0.0188572	0.000969709	Tier1	0.0329859	0.0212921	0.350776	Null	-0.105192	0.0284929	0.00558226	Tier1
smoking_status_f20116_0_0_Never|COL18A1|finngen_R12_E4_OBESITYNAS	smoking_status_f20116_0_0_Never	Smoking	COL18A1	finngen_R12_E4_OBESITYNAS	age_e66_first_reported_obesity_f130792_0_0	E66	E Disease-liability (D->P)	-0.0533426	0.0289861	0.23237	Null	-0.0287198	0.0347388	0.867584	Null	0.0100391	0.103414	0.994112	Null			0.0711863	0.0471717	0.779421	Null			-0.082253	0.116732	0.900773	Null	-0.00388146	0.112682	0.997512	Null	-0.337326	0.073677	0.000244994	Tier1	0.0442552	0.0540589	0.985417	Null			-0.0181692	0.0180061	0.980489	Null			0.0470232	0.0513586	0.8955	Null	-0.0613187	0.0374243	0.831032	Null	0.0441647	0.0182082	0.0387475	Tier1	0.042747	0.0211362	0.16978	Null	-0.103654	0.0278571	0.00519127	Tier1
spread_type_f1428_0_0_Never.rarely_use_spread|COL18A1|finngen_R12_E4_OBESITYCAL	spread_type_f1428_0_0_Never.rarely_use_spread	Diet_Weekly	COL18A1	finngen_R12_E4_OBESITYCAL	age_e66_first_reported_obesity_f130792_0_0	E66	E Disease-liability (D->P)	0.15821	0.117202	0.420283	Null	0.0716062	0.0904329	0.875399	Null	0.038702	0.0564487	0.965297	Null									-0.0601576	0.0772958	0.883604	Null	0.00409542	0.0776713	0.996505	Null	0.828857	0.464243	0.356304	Null	-0.0344579	0.085511	0.998501	Null			0.0253085	0.0329641	0.984975	Null			-0.0120681	0.06574	0.991013	Null	-0.052671	0.0684811	0.969923	Null	0.0701146	0.0188572	0.000969709	Tier1	0.0329859	0.0212921	0.350776	Null	0.189667	0.040288	0.000138653	Tier1
spread_type_f1428_0_0_Never.rarely_use_spread|COL18A1|finngen_R12_E4_OBESITYNAS	spread_type_f1428_0_0_Never.rarely_use_spread	Diet_Weekly	COL18A1	finngen_R12_E4_OBESITYNAS	age_e66_first_reported_obesity_f130792_0_0	E66	E Disease-liability (D->P)	0.15821	0.117202	0.420283	Null	0.0716062	0.0904329	0.875399	Null	0.0100391	0.103414	0.994112	Null			0.0711863	0.0471717	0.779421	Null			-0.082253	0.116732	0.900773	Null	-0.00388146	0.112682	0.997512	Null	1.17538	0.674528	0.375274	Null	-0.0344579	0.085511	0.998501	Null			0.0253085	0.0329641	0.984975	Null			-0.0120681	0.06574	0.991013	Null	-0.052671	0.0684811	0.969923	Null	0.0441647	0.0182082	0.0387475	Tier1	0.042747	0.0211362	0.16978	Null	0.180591	0.0329884	3.40309e-06	Tier1
time_spent_watching_television_tv_f1070_0_0|COL18A1|finngen_R12_E4_OBESITY	time_spent_watching_television_tv_f1070_0_0	Exercise_Freq	COL18A1	finngen_R12_E4_OBESITY	age_e66_first_reported_obesity_f130792_0_0	E66	C Exposure-marker	0.186433	0.0491714	0.00318147	Tier1	0.0336112	0.0534368	0.913434	Null	0.00874479	0.048172	0.994112	Null									-0.0469447	0.086245	0.935417	Null	-0.0191926	0.0784739	0.976719	Null	0.659772	0.109271	1.8062e-07	Tier1	-0.0214022	0.0239344	0.977443	Null			0.000231009	0.00796676	0.999551	Null			0.0361284	0.0282804	0.805931	Null	-0.0112424	0.0215302	0.988431	Null	0.0592234	0.0179347	0.00368025	Suggestive	0.0308536	0.0174914	0.256727	Null	0.0398402	0.0103295	0.00347154	Tier1
time_spent_watching_television_tv_f1070_0_0|COL18A1|finngen_R12_E4_OBESITYCAL	time_spent_watching_television_tv_f1070_0_0	Exercise_Freq	COL18A1	finngen_R12_E4_OBESITYCAL	age_e66_first_reported_obesity_f130792_0_0	E66	B Biomarker	0.186433	0.0491714	0.00318147	Tier1	0.0336112	0.0534368	0.913434	Null	0.038702	0.0564487	0.965297	Null									-0.0601576	0.0772958	0.883604	Null	0.00409542	0.0776713	0.996505	Null	0.782951	0.114433	1.41579e-09	Tier1	-0.0214022	0.0239344	0.977443	Null			0.000231009	0.00796676	0.999551	Null			0.0361284	0.0282804	0.805931	Null	-0.0112424	0.0215302	0.988431	Null	0.0701146	0.0188572	0.000969709	Tier1	0.0329859	0.0212921	0.350776	Null	0.0248395	0.0119624	0.234055	Null
time_spent_watching_television_tv_f1070_0_0|COL18A1|finngen_R12_E4_OBESITYNAS	time_spent_watching_television_tv_f1070_0_0	Exercise_Freq	COL18A1	finngen_R12_E4_OBESITYNAS	age_e66_first_reported_obesity_f130792_0_0	E66	B Biomarker	0.186433	0.0491714	0.00318147	Tier1	0.0336112	0.0534368	0.913434	Null	0.0100391	0.103414	0.994112	Null			0.0711863	0.0471717	0.779421	Null			-0.082253	0.116732	0.900773	Null	-0.00388146	0.112682	0.997512	Null	0.59303	0.134248	0.000476562	Tier1	-0.0214022	0.0239344	0.977443	Null			0.000231009	0.00796676	0.999551	Null			0.0361284	0.0282804	0.805931	Null	-0.0112424	0.0215302	0.988431	Null	0.0441647	0.0182082	0.0387475	Tier1	0.042747	0.0211362	0.16978	Null	0.0237813	0.0134057	0.346861	Null
time_spent_watching_television_tv_f1070_0_0|COL18A1|finngen_R12_I9_HEARTFAIL	time_spent_watching_television_tv_f1070_0_0	Exercise_Freq	COL18A1	finngen_R12_I9_HEARTFAIL	age_i50_first_reported_heart_failure_f131354_0_0	I50	C Exposure-marker	0.186433	0.0491714	0.00318147	Tier1	0.0336112	0.0534368	0.913434	Null	0.0522525	0.0673655	0.958707	Null									-0.0518351	0.0614197	0.867107	Null	0.128465	0.0617491	0.506185	Null	0.282985	0.0744381	0.00457256	Tier1	-0.0214022	0.0239344	0.977443	Null			0.000231009	0.00796676	0.999551	Null			0.0361284	0.0282804	0.805931	Null	-0.0112424	0.0215302	0.988431	Null	0.0329374	0.0387784	0.536094	Null	0.0885368	0.0426379	0.154747	Null	-0.00012513	0.0175237	0.998284	Null
time_spent_watching_television_tv_f1070_0_0|COL18A1|finngen_R12_I9_HEARTFAIL_AND_CHD	time_spent_watching_television_tv_f1070_0_0	Exercise_Freq	COL18A1	finngen_R12_I9_HEARTFAIL_AND_CHD	age_i50_first_reported_heart_failure_f131354_0_0	I50	C Exposure-marker	0.186433	0.0491714	0.00318147	Tier1	0.0336112	0.0534368	0.913434	Null	0.0935497	0.073633	0.909368	Null			0.0432192	0.0686498	0.978445	Null							0.0973113	0.158678	0.918558	Null	0.321194	0.0878083	0.00738664	Tier1	-0.0214022	0.0239344	0.977443	Null			0.000231009	0.00796676	0.999551	Null			0.0361284	0.0282804	0.805931	Null	-0.0112424	0.0215302	0.988431	Null	0.00293651	0.0257419	0.945418	Null	-0.00037297	0.022062	0.996946	Null	-0.00594791	0.00711936	0.760479	Null
time_spent_watching_television_tv_f1070_0_0|COL18A1|finngen_R12_I9_HYPTENSESS	time_spent_watching_television_tv_f1070_0_0	Exercise_Freq	COL18A1	finngen_R12_I9_HYPTENSESS	age_i10_first_reported_essential_primary_hypertension_f131286_0_0	I10	C Exposure-marker	0.186433	0.0491714	0.00318147	Tier1	0.0336112	0.0534368	0.913434	Null	-0.00807175	0.0678279	0.994112	Null			0.0459377	0.0217017	0.508333	Null			0.119332	0.111253	0.810918	Null	0.182599	0.125834	0.740691	Null	0.366705	0.0690826	8.13674e-06	Tier1	-0.0214022	0.0239344	0.977443	Null			0.000231009	0.00796676	0.999551	Null			0.0361284	0.0282804	0.805931	Null	-0.0112424	0.0215302	0.988431	Null	0.0313051	0.0155436	0.093934	Null	0.0382692	0.0190455	0.173704	Null	0.0200012	0.00776348	0.102579	Null
time_spent_watching_television_tv_f1070_0_0|COL18A1|finngen_R12_M13_GOUT	time_spent_watching_television_tv_f1070_0_0	Exercise_Freq	COL18A1	finngen_R12_M13_GOUT	age_m10_first_reported_gout_f131858_0_0	M10	C Exposure-marker	0.186433	0.0491714	0.00318147	Tier1	0.0336112	0.0534368	0.913434	Null	-0.0501979	0.173104	0.994112	Null			-0.108541	0.0557443	0.580203	Null			0.601072	0.314874	0.516644	Null	0.336107	0.152507	0.462622	Null	0.374238	0.113407	0.020678	Tier1	-0.0214022	0.0239344	0.977443	Null			0.000231009	0.00796676	0.999551	Null			0.0361284	0.0282804	0.805931	Null	-0.0112424	0.0215302	0.988431	Null	0.0237617	0.0245465	0.475697	Null	0.0260599	0.011721	0.118063	Null	-0.00333416	0.0054071	0.840998	Null
time_spent_watching_television_tv_f1070_0_0|COL18A1|finngen_R12_N14_CHRONKIDNEYDIS	time_spent_watching_television_tv_f1070_0_0	Exercise_Freq	COL18A1	finngen_R12_N14_CHRONKIDNEYDIS	age_n18_first_reported_chronic_renal_failure_f132032_0_0	N18	C Exposure-marker	0.186433	0.0491714	0.00318147	Tier1	0.0336112	0.0534368	0.913434	Null	0.0768228	0.074821	0.948727	Null			-0.044391	0.106497	0.990183	Null			0.331228	0.36898	0.850122	Null	0.857929	0.503002	0.646852	Null	0.294417	0.098194	0.0438148	Tier1	-0.0214022	0.0239344	0.977443	Null			0.000231009	0.00796676	0.999551	Null			0.0361284	0.0282804	0.805931	Null	-0.0112424	0.0215302	0.988431	Null	0.108205	0.0667443	0.191625	Null	0.179231	0.0657067	0.0380055	Suggestive	0.0281599	0.0142318	0.270202	Null
types_of_physical_activity_in_last_4_weeks_f6164_0_0.multi_Heavy_DIY_.eg._weeding._lawn_mowing._carpentry._digging.|COL18A1|finngen_R12_E4_OBESITYCAL	types_of_physical_activity_in_last_4_weeks_f6164_0_0.multi_Heavy_DIY_.eg._weeding._lawn_mowing._carpentry._digging.	Exercise_Freq	COL18A1	finngen_R12_E4_OBESITYCAL	age_e66_first_reported_obesity_f130792_0_0	E66	E Disease-liability (D->P)	-0.0527601	0.0903787	0.769472	Null	-0.0589327	0.149884	0.953267	Null	0.038702	0.0564487	0.965297	Null									-0.0601576	0.0772958	0.883604	Null	0.00409542	0.0776713	0.996505	Null	-0.467527	0.169072	0.0735486	Null	0.0584258	0.055162	0.958467	Null			-0.0252778	0.0183866	0.933875	Null			0.0690528	0.0370924	0.645235	Null	-0.0756508	0.0382594	0.725592	Null	0.0701146	0.0188572	0.000969709	Tier1	0.0329859	0.0212921	0.350776	Null	-0.0532278	0.0129573	0.00149844	Tier1
types_of_physical_activity_in_last_4_weeks_f6164_0_0.multi_Heavy_DIY_.eg._weeding._lawn_mowing._carpentry._digging.|COL18A1|finngen_R12_E4_OBESITYNAS	types_of_physical_activity_in_last_4_weeks_f6164_0_0.multi_Heavy_DIY_.eg._weeding._lawn_mowing._carpentry._digging.	Exercise_Freq	COL18A1	finngen_R12_E4_OBESITYNAS	age_e66_first_reported_obesity_f130792_0_0	E66	E Disease-liability (D->P)	-0.0527601	0.0903787	0.769472	Null	-0.0589327	0.149884	0.953267	Null	0.0100391	0.103414	0.994112	Null			0.0711863	0.0471717	0.779421	Null			-0.082253	0.116732	0.900773	Null	-0.00388146	0.112682	0.997512	Null	-0.728082	0.206309	0.0108521	Tier1	0.0584258	0.055162	0.958467	Null			-0.0252778	0.0183866	0.933875	Null			0.0690528	0.0370924	0.645235	Null	-0.0756508	0.0382594	0.725592	Null	0.0441647	0.0182082	0.0387475	Tier1	0.042747	0.0211362	0.16978	Null	-0.0697951	0.0159903	0.000559082	Tier1
usual_walking_pace_f924_0_0|COL18A1|finngen_R12_E4_OBESITYCAL	usual_walking_pace_f924_0_0	Exercise_Freq	COL18A1	finngen_R12_E4_OBESITYCAL	age_e66_first_reported_obesity_f130792_0_0	E66	E Disease-liability (D->P)	-0.228271	0.112685	0.176386	Null	0.136376	0.1686	0.871272	Null	0.038702	0.0564487	0.965297	Null									-0.0601576	0.0772958	0.883604	Null	0.00409542	0.0776713	0.996505	Null	-2.36362	0.434138	4.2836e-06	Tier1	0.0194147	0.0200153	0.97191	Null			-0.00282346	0.0066623	0.997513	Null			-0.0161775	0.0257898	0.943562	Null	-0.00743327	0.0176502	0.993412	Null	0.0701146	0.0188572	0.000969709	Tier1	0.0329859	0.0212921	0.350776	Null	-0.0639643	0.00843125	5.60106e-12	Tier1
usual_walking_pace_f924_0_0|COL18A1|finngen_R12_E4_OBESITYNAS	usual_walking_pace_f924_0_0	Exercise_Freq	COL18A1	finngen_R12_E4_OBESITYNAS	age_e66_first_reported_obesity_f130792_0_0	E66	E Disease-liability (D->P)	-0.228271	0.112685	0.176386	Null	0.136376	0.1686	0.871272	Null	0.0100391	0.103414	0.994112	Null			0.0711863	0.0471717	0.779421	Null			-0.082253	0.116732	0.900773	Null	-0.00388146	0.112682	0.997512	Null	-2.76109	0.51135	5.26478e-06	Tier1	0.0194147	0.0200153	0.97191	Null			-0.00282346	0.0066623	0.997513	Null			-0.0161775	0.0257898	0.943562	Null	-0.00743327	0.0176502	0.993412	Null	0.0441647	0.0182082	0.0387475	Tier1	0.042747	0.0211362	0.16978	Null	-0.0560607	0.00884098	2.70304e-08	Tier1
beef_intake_f1369_0_0|COL4A1|finngen_R12_E4_OBESITY	beef_intake_f1369_0_0	Diet_Weekly	COL4A1	finngen_R12_E4_OBESITY	age_e66_first_reported_obesity_f130792_0_0	E66	E Disease-liability (D->P)	0.0693755	0.235176	0.893503	Null					0.00253189	0.101554	0.997761	Null									-0.00477887	0.0293196	0.980483	Null					-1.8744	1.73729	0.657605	Null	0.0174315	0.0147232	0.935298	Null									0.00894175	0.00961832	0.892729	Null					-0.0519607	0.0158716	0.00402909	Tier1					-0.0379858	0.00781312	6.98463e-05	Tier1
beef_intake_f1369_0_0|COL4A1|finngen_R12_E4_OBESITYCAL	beef_intake_f1369_0_0	Diet_Weekly	COL4A1	finngen_R12_E4_OBESITYCAL	age_e66_first_reported_obesity_f130792_0_0	E66	E Disease-liability (D->P)	0.0693755	0.235176	0.893503	Null					-0.0311376	0.110927	0.994112	Null									-0.0042287	0.0311974	0.983427	Null					-1.97855	1.69777	0.620092	Null	0.0174315	0.0147232	0.935298	Null									0.00894175	0.00961832	0.892729	Null					-0.0570586	0.0191058	0.00920322	Tier1					-0.042305	0.00865735	6.24792e-05	Tier1
processed_meat_intake_f1349_0_0|COL4A1|finngen_R12_E4_OBESITYCAL	processed_meat_intake_f1349_0_0	Diet_Weekly	COL4A1	finngen_R12_E4_OBESITYCAL	age_e66_first_reported_obesity_f130792_0_0	E66	E Disease-liability (D->P)	-0.36806	0.198346	0.227293	Null					-0.0311376	0.110927	0.994112	Null									-0.0042287	0.0311974	0.983427	Null					-0.293993	0.603029	0.869524	Null	-0.00348204	0.0101094	0.998501	Null									-0.000622696	0.00823927	0.996183	Null					-0.0570586	0.0191058	0.00920322	Tier1					-0.0344675	0.0102833	0.0157001	Tier1
snoring_f1210_0_0_No|COL4A1|finngen_R12_E4_OBESITY	snoring_f1210_0_0_No	Sleep	COL4A1	finngen_R12_E4_OBESITY	age_e66_first_reported_obesity_f130792_0_0	E66	E Disease-liability (D->P)	0.0472904	0.0473797	0.579116	Null					0.00253189	0.101554	0.997761	Null									-0.00477887	0.0293196	0.980483	Null					-0.755438	0.245269	0.0362209	Tier1	-0.0122029	0.0243262	0.998501	Null									-0.00480024	0.014293	0.979143	Null					-0.0519607	0.0158716	0.00402909	Tier1					-0.0981118	0.0177577	2.70072e-06	Tier1
snoring_f1210_0_0_No|COL4A1|finngen_R12_E4_OBESITYCAL	snoring_f1210_0_0_No	Sleep	COL4A1	finngen_R12_E4_OBESITYCAL	age_e66_first_reported_obesity_f130792_0_0	E66	E Disease-liability (D->P)	0.0472904	0.0473797	0.579116	Null					-0.0311376	0.110927	0.994112	Null									-0.0042287	0.0311974	0.983427	Null					-0.764183	0.248066	0.0362209	Tier1	-0.0122029	0.0243262	0.998501	Null									-0.00480024	0.014293	0.979143	Null					-0.0570586	0.0191058	0.00920322	Tier1					-0.0896449	0.0191425	0.000152523	Tier1
snoring_f1210_0_0_Yes|COL4A1|finngen_R12_E4_OBESITY	snoring_f1210_0_0_Yes	Sleep	COL4A1	finngen_R12_E4_OBESITY	age_e66_first_reported_obesity_f130792_0_0	E66	E Disease-liability (D->P)	-0.0724099	0.0483871	0.357108	Null					0.00253189	0.101554	0.997761	Null									-0.00477887	0.0293196	0.980483	Null					0.50806	0.222921	0.179146	Null	0.0406118	0.0253652	0.85276	Null									0.00399586	0.014901	0.986073	Null					-0.0519607	0.0158716	0.00402909	Tier1					0.0953527	0.0199793	0.000104778	Tier1
snoring_f1210_0_0_Yes|COL4A1|finngen_R12_E4_OBESITYCAL	snoring_f1210_0_0_Yes	Sleep	COL4A1	finngen_R12_E4_OBESITYCAL	age_e66_first_reported_obesity_f130792_0_0	E66	E Disease-liability (D->P)	-0.0724099	0.0483871	0.357108	Null					-0.0311376	0.110927	0.994112	Null									-0.0042287	0.0311974	0.983427	Null					0.501812	0.227994	0.202225	Null	0.0406118	0.0253652	0.85276	Null									0.00399586	0.014901	0.986073	Null					-0.0570586	0.0191058	0.00920322	Tier1					0.0792756	0.0223737	0.00896215	Tier1
time_spent_watching_television_tv_f1070_0_0|COL4A1|finngen_R12_E4_OBESITY	time_spent_watching_television_tv_f1070_0_0	Exercise_Freq	COL4A1	finngen_R12_E4_OBESITY	age_e66_first_reported_obesity_f130792_0_0	E66	E Disease-liability (D->P)	-0.114188	0.0584896	0.196822	Null					0.00253189	0.101554	0.997761	Null									-0.00477887	0.0293196	0.980483	Null					0.659772	0.109271	1.8062e-07	Tier1	0.0221824	0.0107378	0.684053	Null									-0.00770604	0.00920327	0.908473	Null					-0.0519607	0.0158716	0.00402909	Tier1					0.0398402	0.0103295	0.00347154	Tier1
alcohol_drinker_status_f20117_0_0_Current|COL6A3|finngen_R12_E4_OBESITY	alcohol_drinker_status_f20117_0_0_Current	Alcohol	COL6A3	finngen_R12_E4_OBESITY	age_e66_first_reported_obesity_f130792_0_0	E66	E Disease-liability (D->P)	0.126181	0.158748	0.67332	Null	-0.0477588	0.168298	0.9659	Null	-0.054265	0.107738	0.994112	Null			0.0969044	0.0875286	0.933798	Null			-0.0882417	0.101883	0.862473	Null				Null	-0.0664642	0.177318	0.904723	Null				Null			0.0643097	0.0790622	0.984975	Null			-0.0323171	0.0833387	0.972233	Null	0.0516995	0.132852	0.993412	Null	0.128063	0.0170922	7.61724e-12	Tier1	0.0197464	0.016628	0.528076	Null	-0.109466	0.0236957	0.000202289	Tier1
alcohol_drinker_status_f20117_0_0_Previous|COL6A3|finngen_R12_E4_OBESITY	alcohol_drinker_status_f20117_0_0_Previous	Alcohol	COL6A3	finngen_R12_E4_OBESITY	age_e66_first_reported_obesity_f130792_0_0	E66	E Disease-liability (D->P)									-0.054265	0.107738	0.994112	Null			0.0969044	0.0875286	0.933798	Null			-0.0882417	0.101883	0.862473	Null				Null								Null			-0.176281	0.0917003	0.791168	Null			0.17494	0.117829	0.74666	Null	-0.279213	0.188074	0.865391	Null	0.128063	0.0170922	7.61724e-12	Tier1	0.0197464	0.016628	0.528076	Null	0.116182	0.0314255	0.00553449	Tier1
alcohol_intake_frequency_f1558_0_0|COL6A3|finngen_R12_E4_OBESITY	alcohol_intake_frequency_f1558_0_0	Alcohol	COL6A3	finngen_R12_E4_OBESITY	age_e66_first_reported_obesity_f130792_0_0	E66	E Disease-liability (D->P)	-0.18573	0.134175	0.403764	Null	0.0343047	0.0941904	0.956951	Null	-0.054265	0.107738	0.994112	Null			0.0969044	0.0875286	0.933798	Null			-0.0882417	0.101883	0.862473	Null				Null	-1.02627	0.361619	0.0639686	Null				Null			-0.00901491	0.0145165	0.990556	Null			-0.0647314	0.0305285	0.554862	Null	-0.0150429	0.0297141	0.98848	Null	0.128063	0.0170922	7.61724e-12	Tier1	0.0197464	0.016628	0.528076	Null	-0.0637299	0.0114976	2.5366e-06	Tier1
alcohol_intake_frequency_f1558_0_0|COL6A3|finngen_R12_E4_OBESITYNAS	alcohol_intake_frequency_f1558_0_0	Alcohol	COL6A3	finngen_R12_E4_OBESITYNAS	age_e66_first_reported_obesity_f130792_0_0	E66	E Disease-liability (D->P)	-0.18573	0.134175	0.403764	Null	0.0343047	0.0941904	0.956951	Null	-0.0780743	0.117172	0.971199	Null			0.116087	0.175274	0.974286	Null			-0.115459	0.131659	0.858651	Null				Null	-1.22528	0.429725	0.0618303	Null				Null			-0.00901491	0.0145165	0.990556	Null			-0.0647314	0.0305285	0.554862	Null	-0.0150429	0.0297141	0.98848	Null	0.111394	0.0172838	5.56687e-09	Tier1	0.0446128	0.0187286	0.0858484	Null	-0.0582194	0.0122335	0.000109114	Tier1
alcohol_intake_versus_10_years_previously_f1628_0_0|COL6A3|finngen_R12_E4_OBESITY	alcohol_intake_versus_10_years_previously_f1628_0_0	Alcohol	COL6A3	finngen_R12_E4_OBESITY	age_e66_first_reported_obesity_f130792_0_0	E66	E Disease-liability (D->P)	0.13544	0.42106	0.881927	Null	0.42545	0.256714	0.608287	Null	-0.054265	0.107738	0.994112	Null			0.0969044	0.0875286	0.933798	Null			-0.0882417	0.101883	0.862473	Null				Null	-0.586062	0.472428	0.590967	Null				Null			-0.0138704	0.0138295	0.980489	Null			-0.0369487	0.0424018	0.901212	Null	-0.0401202	0.0282834	0.883802	Null	0.128063	0.0170922	7.61724e-12	Tier1	0.0197464	0.016628	0.528076	Null	-0.0220256	0.00656081	0.0155231	Tier1
alcohol_intake_versus_10_years_previously_f1628_0_0|COL6A3|finngen_R12_E4_OBESITYNAS	alcohol_intake_versus_10_years_previously_f1628_0_0	Alcohol	COL6A3	finngen_R12_E4_OBESITYNAS	age_e66_first_reported_obesity_f130792_0_0	E66	E Disease-liability (D->P)	0.13544	0.42106	0.881927	Null	0.42545	0.256714	0.608287	Null	-0.0780743	0.117172	0.971199	Null			0.116087	0.175274	0.974286	Null			-0.115459	0.131659	0.858651	Null				Null	-1.04407	0.717384	0.496653	Null				Null			-0.0138704	0.0138295	0.980489	Null			-0.0369487	0.0424018	0.901212	Null	-0.0401202	0.0282834	0.883802	Null	0.111394	0.0172838	5.56687e-09	Tier1	0.0446128	0.0187286	0.0858484	Null	-0.0182964	0.00447934	0.00160854	Tier1
average_total_household_income_before_tax_f738_0_0|COL6A3|finngen_R12_E4_OBESITY	average_total_household_income_before_tax_f738_0_0	Deprivation_Indices	COL6A3	finngen_R12_E4_OBESITY	age_e66_first_reported_obesity_f130792_0_0	E66	E Disease-liability (D->P)	-0.334621	0.122635	0.0476176	Suggestive	-0.198315	0.119828	0.608287	Null	-0.054265	0.107738	0.994112	Null			0.0969044	0.0875286	0.933798	Null			-0.0882417	0.101883	0.862473	Null				Null	-0.943695	0.267883	0.0110075	Tier1				Null			0.0142072	0.0146889	0.982768	Null			-0.0259599	0.0227586	0.837093	Null	-0.00605246	0.030052	0.995798	Null	0.128063	0.0170922	7.61724e-12	Tier1	0.0197464	0.016628	0.528076	Null	-0.030109	0.00772393	0.00299429	Tier1
bread_type_f1448_0_0_White|COL6A3|finngen_R12_E4_OBESITY	bread_type_f1448_0_0_White	Diet_Weekly	COL6A3	finngen_R12_E4_OBESITY	age_e66_first_reported_obesity_f130792_0_0	E66	E Disease-liability (D->P)	-0.0808833	0.0708067	0.511765	Null	-0.140222	0.0694004	0.454554	Null	-0.054265	0.107738	0.994112	Null			0.0969044	0.0875286	0.933798	Null			-0.0882417	0.101883	0.862473	Null				Null	-0.665396	0.315926	0.23455	Null				Null			-0.07733	0.0400253	0.789502	Null			-0.0224728	0.083174	0.986073	Null	0.10285	0.0819814	0.89952	Null	0.128063	0.0170922	7.61724e-12	Tier1	0.0197464	0.016628	0.528076	Null	-0.122821	0.0278633	0.000478251	Tier1
bread_type_f1448_0_0_White|COL6A3|finngen_R12_E4_OBESITYNAS	bread_type_f1448_0_0_White	Diet_Weekly	COL6A3	finngen_R12_E4_OBESITYNAS	age_e66_first_reported_obesity_f130792_0_0	E66	E Disease-liability (D->P)	-0.0808833	0.0708067	0.511765	Null	-0.140222	0.0694004	0.454554	Null	-0.0780743	0.117172	0.971199	Null			0.116087	0.175274	0.974286	Null			-0.115459	0.131659	0.858651	Null				Null	-0.746025	0.379171	0.283034	Null				Null			-0.07733	0.0400253	0.789502	Null			-0.0224728	0.083174	0.986073	Null	0.10285	0.0819814	0.89952	Null	0.111394	0.0172838	5.56687e-09	Tier1	0.0446128	0.0187286	0.0858484	Null	-0.12896	0.0323497	0.00218946	Tier1
bread_type_f1448_0_0_Wholemeal_or_wholegrain|COL6A3|finngen_R12_E4_OBESITY	bread_type_f1448_0_0_Wholemeal_or_wholegrain	Diet_Weekly	COL6A3	finngen_R12_E4_OBESITY	age_e66_first_reported_obesity_f130792_0_0	E66	E Disease-liability (D->P)	0.0680504	0.0873518	0.681025	Null	0.0697106	0.0777738	0.848855	Null	-0.054265	0.107738	0.994112	Null			0.0969044	0.0875286	0.933798	Null			-0.0882417	0.101883	0.862473	Null				Null	0.464588	0.343276	0.541529	Null				Null			0.0969775	0.0354723	0.535291	Null			0.0226409	0.0718288	0.982432	Null	-0.0909407	0.0726563	0.89952	Null	0.128063	0.0170922	7.61724e-12	Tier1	0.0197464	0.016628	0.528076	Null	0.105033	0.0225933	0.000177852	Tier1
bread_type_f1448_0_0_Wholemeal_or_wholegrain|COL6A3|finngen_R12_E4_OBESITYNAS	bread_type_f1448_0_0_Wholemeal_or_wholegrain	Diet_Weekly	COL6A3	finngen_R12_E4_OBESITYNAS	age_e66_first_reported_obesity_f130792_0_0	E66	E Disease-liability (D->P)	0.0680504	0.0873518	0.681025	Null	0.0697106	0.0777738	0.848855	Null	-0.0780743	0.117172	0.971199	Null			0.116087	0.175274	0.974286	Null			-0.115459	0.131659	0.858651	Null				Null	0.671057	0.400309	0.402488	Null				Null			0.0969775	0.0354723	0.535291	Null			0.0226409	0.0718288	0.982432	Null	-0.0909407	0.0726563	0.89952	Null	0.111394	0.0172838	5.56687e-09	Tier1	0.0446128	0.0187286	0.0858484	Null	0.108095	0.0283134	0.00398628	Tier1
cereal_type_f1468_0_0_Other_.e.g._Cornflakes._Frosties.|COL6A3|finngen_R12_E4_OBESITY	cereal_type_f1468_0_0_Other_.e.g._Cornflakes._Frosties.	Diet_Weekly	COL6A3	finngen_R12_E4_OBESITY	age_e66_first_reported_obesity_f130792_0_0	E66	E Disease-liability (D->P)	-0.0620123	0.0794071	0.680357	Null	0.0126296	0.0845641	0.980362	Null	-0.054265	0.107738	0.994112	Null			0.0969044	0.0875286	0.933798	Null			-0.0882417	0.101883	0.862473	Null				Null	-0.443338	0.514165	0.752929	Null				Null			-0.0741602	0.0554415	0.939912	Null			0.0223414	0.0608785	0.975317	Null	0.0587003	0.0973002	0.982514	Null	0.128063	0.0170922	7.61724e-12	Tier1	0.0197464	0.016628	0.528076	Null	-0.0861502	0.02513	0.0126979	Tier1
cereal_type_f1468_0_0_Other_.e.g._Cornflakes._Frosties.|COL6A3|finngen_R12_E4_OBESITYNAS	cereal_type_f1468_0_0_Other_.e.g._Cornflakes._Frosties.	Diet_Weekly	COL6A3	finngen_R12_E4_OBESITYNAS	age_e66_first_reported_obesity_f130792_0_0	E66	E Disease-liability (D->P)	-0.0620123	0.0794071	0.680357	Null	0.0126296	0.0845641	0.980362	Null	-0.0780743	0.117172	0.971199	Null			0.116087	0.175274	0.974286	Null			-0.115459	0.131659	0.858651	Null				Null	-0.521689	0.586486	0.740777	Null				Null			-0.0741602	0.0554415	0.939912	Null			0.0223414	0.0608785	0.975317	Null	0.0587003	0.0973002	0.982514	Null	0.111394	0.0172838	5.56687e-09	Tier1	0.0446128	0.0187286	0.0858484	Null	-0.0958963	0.0305686	0.0283039	Tier1
crime_score_england_f26416_0_0|COL6A3|finngen_R12_E4_OBESITY	crime_score_england_f26416_0_0	Deprivation_Indices	COL6A3	finngen_R12_E4_OBESITY	age_e66_first_reported_obesity_f130792_0_0	E66	E Disease-liability (D->P)	0.0564871	0.551787	0.966262	Null	0.36195	0.64327	0.927944	Null	-0.054265	0.107738	0.994112	Null			0.0969044	0.0875286	0.933798	Null			-0.0882417	0.101883	0.862473	Null				Null	-2.56624	1.22445	0.237978	Null				Null			0.00123616	0.0265917	0.999551	Null			-0.00554773	0.0239669	0.990897	Null	0.0352732	0.0353543	0.944765	Null	0.128063	0.0170922	7.61724e-12	Tier1	0.0197464	0.016628	0.528076	Null	0.0241238	0.00645567	0.00501917	Tier1
daytime_dozing_sleeping_f1220_0_0|COL6A3|finngen_R12_E4_OBESITY	daytime_dozing_sleeping_f1220_0_0	Sleep	COL6A3	finngen_R12_E4_OBESITY	age_e66_first_reported_obesity_f130792_0_0	E66	E Disease-liability (D->P)	0.404178	0.186521	0.14086	Null	0.00289667	0.157867	0.997301	Null	-0.054265	0.107738	0.994112	Null			0.0969044	0.0875286	0.933798	Null			-0.0882417	0.101883	0.862473	Null				Null	0.844219	0.327881	0.110214	Null				Null			0.00314415	0.0113377	0.997513	Null			-0.00966454	0.0170945	0.94989	Null	-0.00446714	0.0232202	0.996395	Null	0.128063	0.0170922	7.61724e-12	Tier1	0.0197464	0.016628	0.528076	Null	0.0168347	0.00500173	0.0152759	Tier1
education_score_england_f26414_0_0|COL6A3|finngen_R12_E4_OBESITY	education_score_england_f26414_0_0	Deprivation_Indices	COL6A3	finngen_R12_E4_OBESITY	age_e66_first_reported_obesity_f130792_0_0	E66	E Disease-liability (D->P)	0.354056	0.112386	0.0181448	Tier1	0.0830123	0.103927	0.872825	Null	-0.054265	0.107738	0.994112	Null			0.0969044	0.0875286	0.933798	Null			-0.0882417	0.101883	0.862473	Null				Null	0.716729	0.195203	0.0072003	Tier1				Null			-0.0206682	0.0204104	0.979947	Null			-0.00326687	0.0220457	0.992915	Null	0.0581505	0.0352967	0.827106	Null	0.128063	0.0170922	7.61724e-12	Tier1	0.0197464	0.016628	0.528076	Null	0.0388023	0.00858817	0.000305735	Tier1
education_score_england_f26414_0_0|COL6A3|finngen_R12_E4_OBESITYCAL	education_score_england_f26414_0_0	Deprivation_Indices	COL6A3	finngen_R12_E4_OBESITYCAL	age_e66_first_reported_obesity_f130792_0_0	E66	C Exposure-marker	0.354056	0.112386	0.0181448	Tier1	0.0830123	0.103927	0.872825	Null	-0.10178	0.0971713	0.94039	Null			0.0740616	0.0909143	0.970044	Null			-0.0667526	0.0947755	0.900773	Null				Null	0.719013	0.215321	0.018423	Tier1				Null			-0.0206682	0.0204104	0.979947	Null			-0.00326687	0.0220457	0.992915	Null	0.0581505	0.0352967	0.827106	Null	0.140444	0.0201754	2.5021e-10	Suggestive	0.0266088	0.0218519	0.513045	Null	0.0372802	0.00985728	0.00436324	Tier1
education_score_england_f26414_0_0|COL6A3|finngen_R12_E4_OBESITYNAS	education_score_england_f26414_0_0	Deprivation_Indices	COL6A3	finngen_R12_E4_OBESITYNAS	age_e66_first_reported_obesity_f130792_0_0	E66	E Disease-liability (D->P)	0.354056	0.112386	0.0181448	Tier1	0.0830123	0.103927	0.872825	Null	-0.0780743	0.117172	0.971199	Null			0.116087	0.175274	0.974286	Null			-0.115459	0.131659	0.858651	Null				Null	0.755472	0.241047	0.0322164	Tier1				Null			-0.0206682	0.0204104	0.979947	Null			-0.00326687	0.0220457	0.992915	Null	0.0581505	0.0352967	0.827106	Null	0.111394	0.0172838	5.56687e-09	Tier1	0.0446128	0.0187286	0.0858484	Null	0.0294999	0.00929922	0.0263149	Tier1
education_score_england_f26414_0_0|COL6A3|finngen_R12_I9_HEARTFAIL_AND_CHD	education_score_england_f26414_0_0	Deprivation_Indices	COL6A3	finngen_R12_I9_HEARTFAIL_AND_CHD	age_i50_first_reported_heart_failure_f131354_0_0	I50	C Exposure-marker	0.354056	0.112386	0.0181448	Tier1	0.0830123	0.103927	0.872825	Null							0.0386951	0.117784	0.990183	Null			-0.0891199	0.102151	0.861353	Null				Null	0.596008	0.200475	0.046228	Tier1				Null			-0.0206682	0.0204104	0.979947	Null			-0.00326687	0.0220457	0.992915	Null	0.0581505	0.0352967	0.827106	Null	-0.0250304	0.0271284	0.497123	Null	0.000221808	0.0204453	0.996946	Null	-0.0041138	0.0118657	0.920265	Null
education_score_england_f26414_0_0|COL6A3|finngen_R12_J10_PNEUMONIA	education_score_england_f26414_0_0	Deprivation_Indices	COL6A3	finngen_R12_J10_PNEUMONIA	age_j18_first_reported_pneumonia_organism_unspecified_f131456_0_0	J18	C Exposure-marker	0.354056	0.112386	0.0181448	Tier1	0.0830123	0.103927	0.872825	Null	-0.0193559	0.0562308	0.994112	Null			-0.0129051	0.0466843	0.990183	Null			0.0783652	0.0486792	0.627582	Null				Null	0.271067	0.0786607	0.014028	Tier1				Null			-0.0206682	0.0204104	0.979947	Null			-0.00326687	0.0220457	0.992915	Null	0.0581505	0.0352967	0.827106	Null	-0.078948	0.098384	0.561895	Null	0.0243417	0.0766627	0.908401	Null	0.0384633	0.0297203	0.563237	Null
education_score_england_f26414_0_0|COL6A3|finngen_R12_M13_ARTHROSIS_KNEE	education_score_england_f26414_0_0	Deprivation_Indices	COL6A3	finngen_R12_M13_ARTHROSIS_KNEE	age_m17_first_reported_gonarthrosis_arthrosis_of_knee_f131872_0_0	M17	C Exposure-marker	0.354056	0.112386	0.0181448	Tier1	0.0830123	0.103927	0.872825	Null	0.0698106	0.0669185	0.94176	Null			-0.0283919	0.140572	0.991831	Null			0.124352	0.128692	0.839725	Null				Null	0.532245	0.157133	0.0164535	Tier1				Null			-0.0206682	0.0204104	0.979947	Null			-0.00326687	0.0220457	0.992915	Null	0.0581505	0.0352967	0.827106	Null	0.077304	0.0211087	0.00117623	Suggestive	0.00829404	0.0193221	0.873292	Null	0.0179826	0.00977358	0.321582	Null
education_score_england_f26414_0_0|COL6A3|finngen_R12_N14_ACUTERENFAIL	education_score_england_f26414_0_0	Deprivation_Indices	COL6A3	finngen_R12_N14_ACUTERENFAIL	age_n17_first_reported_acute_renal_failure_f132030_0_0	N17	C Exposure-marker	0.354056	0.112386	0.0181448	Tier1	0.0830123	0.103927	0.872825	Null	-0.405029	0.156234	0.402461	Null			0.223211	0.130121	0.688182	Null			0.232036	0.386003	0.932062	Null				Null	0.720032	0.239282	0.0426645	Tier1				Null			-0.0206682	0.0204104	0.979947	Null			-0.00326687	0.0220457	0.992915	Null	0.0581505	0.0352967	0.827106	Null	0.39481	0.0781937	5.61009e-06	Suggestive	-0.0220723	0.0835005	0.923716	Null				Null
education_score_england_f26414_0_0|COL6A3|finngen_R12_T2D_WIDE	education_score_england_f26414_0_0	Deprivation_Indices	COL6A3	finngen_R12_T2D_WIDE	age_e11_first_reported_non_insulin_dependent_diabetes_mellitus_f130708_0_0	E11	C Exposure-marker	0.354056	0.112386	0.0181448	Tier1	0.0830123	0.103927	0.872825	Null	0.0366035	0.0692997	0.993113	Null			0.0116669	0.0575645	0.991831	Null			-0.112806	0.107466	0.81493	Null				Null	0.583618	0.181828	0.0265665	Tier1				Null			-0.0206682	0.0204104	0.979947	Null			-0.00326687	0.0220457	0.992915	Null	0.0581505	0.0352967	0.827106	Null	0.0287373	0.0127171	0.0563679	Null	-0.0150362	0.0116327	0.474215	Null	0.0160339	0.0052879	0.0364435	Tier1
employment_score_england_f26412_0_0|COL6A3|finngen_R12_E4_OBESITY	employment_score_england_f26412_0_0	Deprivation_Indices	COL6A3	finngen_R12_E4_OBESITY	age_e66_first_reported_obesity_f130792_0_0	E66	E Disease-liability (D->P)	0.381046	0.345385	0.529845	Null	0.00059368	0.312021	0.999595	Null	-0.054265	0.107738	0.994112	Null			0.0969044	0.0875286	0.933798	Null			-0.0882417	0.101883	0.862473	Null				Null	1.12573	0.383485	0.0507317	Null				Null			-0.0332184	0.022565	0.895851	Null			-0.00327425	0.0198084	0.991373	Null	0.0234274	0.0317077	0.974826	Null	0.128063	0.0170922	7.61724e-12	Tier1	0.0197464	0.016628	0.528076	Null	0.0303607	0.00685061	0.000432967	Tier1
employment_score_england_f26412_0_0|COL6A3|finngen_R12_E4_OBESITYNAS	employment_score_england_f26412_0_0	Deprivation_Indices	COL6A3	finngen_R12_E4_OBESITYNAS	age_e66_first_reported_obesity_f130792_0_0	E66	E Disease-liability (D->P)	0.381046	0.345385	0.529845	Null	0.00059368	0.312021	0.999595	Null	-0.0780743	0.117172	0.971199	Null			0.116087	0.175274	0.974286	Null			-0.115459	0.131659	0.858651	Null				Null	1.35204	0.657985	0.255286	Null				Null			-0.0332184	0.022565	0.895851	Null			-0.00327425	0.0198084	0.991373	Null	0.0234274	0.0317077	0.974826	Null	0.111394	0.0172838	5.56687e-09	Tier1	0.0446128	0.0187286	0.0858484	Null	0.0233743	0.00776129	0.0380587	Tier1
frequency_of_stair_climbing_in_last_4_weeks_f943_0_0|COL6A3|finngen_R12_E4_OBESITY	frequency_of_stair_climbing_in_last_4_weeks_f943_0_0	Exercise_Freq	COL6A3	finngen_R12_E4_OBESITY	age_e66_first_reported_obesity_f130792_0_0	E66	E Disease-liability (D->P)	-0.737745	0.447004	0.29707	Null	-0.00459465	0.323006	0.997576	Null	-0.054265	0.107738	0.994112	Null			0.0969044	0.0875286	0.933798	Null			-0.0882417	0.101883	0.862473	Null				Null	-1.77317	1.06793	0.407613	Null				Null			0.0068132	0.0155751	0.997513	Null			0.0123665	0.0199312	0.944677	Null	-0.0275617	0.0318951	0.961043	Null	0.128063	0.0170922	7.61724e-12	Tier1	0.0197464	0.016628	0.528076	Null	-0.0386483	0.00664998	6.27364e-07	Tier1
frequency_of_stair_climbing_in_last_4_weeks_f943_0_0|COL6A3|finngen_R12_E4_OBESITYNAS	frequency_of_stair_climbing_in_last_4_weeks_f943_0_0	Exercise_Freq	COL6A3	finngen_R12_E4_OBESITYNAS	age_e66_first_reported_obesity_f130792_0_0	E66	E Disease-liability (D->P)	-0.737745	0.447004	0.29707	Null	-0.00459465	0.323006	0.997576	Null	-0.0780743	0.117172	0.971199	Null			0.116087	0.175274	0.974286	Null			-0.115459	0.131659	0.858651	Null				Null	-2.16175	1.15457	0.321393	Null				Null			0.0068132	0.0155751	0.997513	Null			0.0123665	0.0199312	0.944677	Null	-0.0275617	0.0318951	0.961043	Null	0.111394	0.0172838	5.56687e-09	Tier1	0.0446128	0.0187286	0.0858484	Null	-0.0300371	0.00493197	1.23197e-07	Tier1
health_score_england_f26413_0_0|COL6A3|finngen_R12_E4_OBESITY	health_score_england_f26413_0_0	Deprivation_Indices	COL6A3	finngen_R12_E4_OBESITY	age_e66_first_reported_obesity_f130792_0_0	E66	E Disease-liability (D->P)	0.815278	0.688413	0.492622	Null	-0.036039	0.623023	0.995171	Null	-0.054265	0.107738	0.994112	Null			0.0969044	0.0875286	0.933798	Null			-0.0882417	0.101883	0.862473	Null				Null	-0.385246	0.777749	0.865889	Null				Null			-0.026993	0.0145047	0.812081	Null			-0.00151482	0.0210732	0.996294	Null	-0.000329025	0.0297128	0.999369	Null	0.128063	0.0170922	7.61724e-12	Tier1	0.0197464	0.016628	0.528076	Null	0.0224168	0.00619814	0.00710598	Tier1
income_score_england_f26411_0_0|COL6A3|finngen_R12_E4_OBESITY	income_score_england_f26411_0_0	Deprivation_Indices	COL6A3	finngen_R12_E4_OBESITY	age_e66_first_reported_obesity_f130792_0_0	E66	E Disease-liability (D->P)	0.577845	0.285087	0.175939	Null	-0.308315	0.387959	0.874254	Null	-0.054265	0.107738	0.994112	Null			0.0969044	0.0875286	0.933798	Null			-0.0882417	0.101883	0.862473	Null				Null	0.983152	0.376897	0.103033	Null				Null			-0.0230132	0.0220659	0.972853	Null			-0.00604952	0.0234609	0.98929	Null	0.0112686	0.0341167	0.993412	Null	0.128063	0.0170922	7.61724e-12	Tier1	0.0197464	0.016628	0.528076	Null	0.03414	0.00769643	0.000429665	Tier1
index_of_multiple_deprivation_england_f26410_0_0|COL6A3|finngen_R12_E4_OBESITY	index_of_multiple_deprivation_england_f26410_0_0	Deprivation_Indices	COL6A3	finngen_R12_E4_OBESITY	age_e66_first_reported_obesity_f130792_0_0	E66	E Disease-liability (D->P)	0.416082	0.333453	0.464687	Null	-0.166066	0.526982	0.96362	Null	-0.054265	0.107738	0.994112	Null			0.0969044	0.0875286	0.933798	Null			-0.0882417	0.101883	0.862473	Null				Null	0.4754	0.590434	0.772554	Null				Null			-0.0195798	0.0254097	0.984975	Null			-0.00207209	0.026148	0.995697	Null	0.00817905	0.0338743	0.995285	Null	0.128063	0.0170922	7.61724e-12	Tier1	0.0197464	0.016628	0.528076	Null	0.030785	0.00757122	0.00169868	Tier1
major_dietary_changes_in_the_last_5_years_f1538_0_0_No|COL6A3|finngen_R12_E4_OBESITY	major_dietary_changes_in_the_last_5_years_f1538_0_0_No	Diet_Weekly	COL6A3	finngen_R12_E4_OBESITY	age_e66_first_reported_obesity_f130792_0_0	E66	E Disease-liability (D->P)	-0.15962	0.123478	0.445538	Null	-0.163791	0.0801732	0.445632	Null	-0.054265	0.107738	0.994112	Null			0.0969044	0.0875286	0.933798	Null			-0.0882417	0.101883	0.862473	Null				Null	-1.12577	0.433575	0.105406	Null				Null			0.035117	0.0349603	0.980489	Null			0.0392088	0.0772138	0.956688	Null	-0.00338268	0.0716094	0.998881	Null	0.128063	0.0170922	7.61724e-12	Tier1	0.0197464	0.016628	0.528076	Null	-0.153922	0.016753	1.31582e-17	Tier1
major_dietary_changes_in_the_last_5_years_f1538_0_0_No|COL6A3|finngen_R12_E4_OBESITYNAS	major_dietary_changes_in_the_last_5_years_f1538_0_0_No	Diet_Weekly	COL6A3	finngen_R12_E4_OBESITYNAS	age_e66_first_reported_obesity_f130792_0_0	E66	E Disease-liability (D->P)	-0.15962	0.123478	0.445538	Null	-0.163791	0.0801732	0.445632	Null	-0.0780743	0.117172	0.971199	Null			0.116087	0.175274	0.974286	Null			-0.115459	0.131659	0.858651	Null				Null	-1.4192	0.483975	0.0511044	Null				Null			0.035117	0.0349603	0.980489	Null			0.0392088	0.0772138	0.956688	Null	-0.00338268	0.0716094	0.998881	Null	0.111394	0.0172838	5.56687e-09	Tier1	0.0446128	0.0187286	0.0858484	Null	-0.134889	0.0169648	3.7529e-13	Tier1
major_dietary_changes_in_the_last_5_years_f1538_0_0_Yes._because_of_illness|COL6A3|finngen_R12_E4_OBESITY	major_dietary_changes_in_the_last_5_years_f1538_0_0_Yes._because_of_illness	Diet_Weekly	COL6A3	finngen_R12_E4_OBESITY	age_e66_first_reported_obesity_f130792_0_0	E66	E Disease-liability (D->P)	-0.00305067	0.0813594	0.988437	Null	-0.041566	0.0625752	0.90575	Null	-0.054265	0.107738	0.994112	Null			0.0969044	0.0875286	0.933798	Null			-0.0882417	0.101883	0.862473	Null				Null	-0.209366	0.143636	0.496138	Null				Null			-0.0976016	0.0548145	0.812081	Null			-0.0586738	0.0870484	0.938898	Null	0.191959	0.112371	0.816901	Null	0.128063	0.0170922	7.61724e-12	Tier1	0.0197464	0.016628	0.528076	Null	0.133419	0.0230583	6.9216e-07	Tier1
major_dietary_changes_in_the_last_5_years_f1538_0_0_Yes._because_of_illness|COL6A3|finngen_R12_E4_OBESITYNAS	major_dietary_changes_in_the_last_5_years_f1538_0_0_Yes._because_of_illness	Diet_Weekly	COL6A3	finngen_R12_E4_OBESITYNAS	age_e66_first_reported_obesity_f130792_0_0	E66	E Disease-liability (D->P)	-0.00305067	0.0813594	0.988437	Null	-0.041566	0.0625752	0.90575	Null	-0.0780743	0.117172	0.971199	Null			0.116087	0.175274	0.974286	Null			-0.115459	0.131659	0.858651	Null				Null	-0.254861	0.184913	0.529469	Null				Null			-0.0976016	0.0548145	0.812081	Null			-0.0586738	0.0870484	0.938898	Null	0.191959	0.112371	0.816901	Null	0.111394	0.0172838	5.56687e-09	Tier1	0.0446128	0.0187286	0.0858484	Null	0.0999956	0.0235532	0.000885452	Tier1
major_dietary_changes_in_the_last_5_years_f1538_0_0_Yes._because_of_illness|COL6A3|finngen_R12_I9_VHD	major_dietary_changes_in_the_last_5_years_f1538_0_0_Yes._because_of_illness	Diet_Weekly	COL6A3	finngen_R12_I9_VHD	age_i08_first_reported_multiple_valve_diseases_f131282_0_0	I08	E Disease-liability (D->P)	-0.00305067	0.0813594	0.988437	Null	-0.041566	0.0625752	0.90575	Null	-0.0808419	0.0916604	0.952504	Null			-0.0120208	0.0759888	0.991831	Null			-0.0258787	0.143259	0.977603	Null				Null	0.0521986	0.146832	0.911289	Null				Null			-0.0976016	0.0548145	0.812081	Null			-0.0586738	0.0870484	0.938898	Null	0.191959	0.112371	0.816901	Null	0.0990032	0.0295502	0.00316478	Tier1	0.00585918	0.0320622	0.949964	Null	0.147886	0.0293568	3.09262e-05	Tier1
oily_fish_intake_f1329_0_0|COL6A3|finngen_R12_E4_OBESITY	oily_fish_intake_f1329_0_0	Diet_Weekly	COL6A3	finngen_R12_E4_OBESITY	age_e66_first_reported_obesity_f130792_0_0	E66	E Disease-liability (D->P)	-0.130381	0.102204	0.45211	Null	-0.0118588	0.0897352	0.98292	Null	-0.054265	0.107738	0.994112	Null			0.0969044	0.0875286	0.933798	Null			-0.0882417	0.101883	0.862473	Null				Null	0.359223	0.402744	0.739548	Null				Null			0.00916518	0.0147989	0.990556	Null			-0.00548777	0.0189304	0.984655	Null	-0.0382977	0.0302969	0.89952	Null	0.128063	0.0170922	7.61724e-12	Tier1	0.0197464	0.016628	0.528076	Null	0.0341648	0.00937462	0.00652891	Tier1
oily_fish_intake_f1329_0_0|COL6A3|finngen_R12_E4_OBESITYNAS	oily_fish_intake_f1329_0_0	Diet_Weekly	COL6A3	finngen_R12_E4_OBESITYNAS	age_e66_first_reported_obesity_f130792_0_0	E66	E Disease-liability (D->P)	-0.130381	0.102204	0.45211	Null	-0.0118588	0.0897352	0.98292	Null	-0.0780743	0.117172	0.971199	Null			0.116087	0.175274	0.974286	Null			-0.115459	0.131659	0.858651	Null				Null	0.472454	0.461321	0.682995	Null				Null			0.00916518	0.0147989	0.990556	Null			-0.00548777	0.0189304	0.984655	Null	-0.0382977	0.0302969	0.89952	Null	0.111394	0.0172838	5.56687e-09	Tier1	0.0446128	0.0187286	0.0858484	Null	0.0366435	0.0111274	0.0184462	Tier1
pack_years_of_smoking_f20161_0_0|COL6A3|finngen_R12_AB1_OTHER_SEPSIS	pack_years_of_smoking_f20161_0_0	Smoking	COL6A3	finngen_R12_AB1_OTHER_SEPSIS	age_a41_first_reported_other_septicaemia_f130070_0_0	A41	C Exposure-marker	0.334555	0.0748383	0.000338275	Tier1	0.117903	0.0724993	0.613287	Null	-0.138128	0.110936	0.912491	Null			0.0486705	0.092053	0.990183	Null			-0.181679	0.122292	0.675372	Null				Null	0.474962	0.106441	0.000397456	Tier1				Null			-0.015846	0.0124964	0.948945	Null			-0.0362904	0.0189176	0.612875	Null	-0.000775238	0.0255818	0.998881	Null	-0.00393974	0.0933314	0.979717	Null	-0.0566257	0.149489	0.892722	Null	-0.0389097	0.0240128	0.415343	Null
pack_years_of_smoking_f20161_0_0|COL6A3|finngen_R12_E4_OBESITY	pack_years_of_smoking_f20161_0_0	Smoking	COL6A3	finngen_R12_E4_OBESITY	age_e66_first_reported_obesity_f130792_0_0	E66	E Disease-liability (D->P)	0.334555	0.0748383	0.000338275	Tier1	0.117903	0.0724993	0.613287	Null	-0.054265	0.107738	0.994112	Null			0.0969044	0.0875286	0.933798	Null			-0.0882417	0.101883	0.862473	Null				Null	0.92956	0.168758	3.12872e-06	Tier1				Null			-0.015846	0.0124964	0.948945	Null			-0.0362904	0.0189176	0.612875	Null	-0.000775238	0.0255818	0.998881	Null	0.128063	0.0170922	7.61724e-12	Tier1	0.0197464	0.016628	0.528076	Null	0.0390864	0.00949617	0.00148045	Tier1
pack_years_of_smoking_f20161_0_0|COL6A3|finngen_R12_E4_OBESITYCAL	pack_years_of_smoking_f20161_0_0	Smoking	COL6A3	finngen_R12_E4_OBESITYCAL	age_e66_first_reported_obesity_f130792_0_0	E66	C Exposure-marker	0.334555	0.0748383	0.000338275	Tier1	0.117903	0.0724993	0.613287	Null	-0.10178	0.0971713	0.94039	Null			0.0740616	0.0909143	0.970044	Null			-0.0667526	0.0947755	0.900773	Null				Null	0.926717	0.171913	5.45624e-06	Tier1				Null			-0.015846	0.0124964	0.948945	Null			-0.0362904	0.0189176	0.612875	Null	-0.000775238	0.0255818	0.998881	Null	0.140444	0.0201754	2.5021e-10	Suggestive	0.0266088	0.0218519	0.513045	Null	0.0464863	0.0114842	0.00180616	Tier1
pack_years_of_smoking_f20161_0_0|COL6A3|finngen_R12_E4_OBESITYNAS	pack_years_of_smoking_f20161_0_0	Smoking	COL6A3	finngen_R12_E4_OBESITYNAS	age_e66_first_reported_obesity_f130792_0_0	E66	E Disease-liability (D->P)	0.334555	0.0748383	0.000338275	Tier1	0.117903	0.0724993	0.613287	Null	-0.0780743	0.117172	0.971199	Null			0.116087	0.175274	0.974286	Null			-0.115459	0.131659	0.858651	Null				Null	1.1053	0.207526	7.4785e-06	Tier1				Null			-0.015846	0.0124964	0.948945	Null			-0.0362904	0.0189176	0.612875	Null	-0.000775238	0.0255818	0.998881	Null	0.111394	0.0172838	5.56687e-09	Tier1	0.0446128	0.0187286	0.0858484	Null	0.0431474	0.011603	0.00520655	Tier1
pack_years_of_smoking_f20161_0_0|COL6A3|finngen_R12_I9_AF	pack_years_of_smoking_f20161_0_0	Smoking	COL6A3	finngen_R12_I9_AF	age_i48_first_reported_atrial_fibrillation_and_flutter_f131350_0_0	I48	C Exposure-marker	0.334555	0.0748383	0.000338275	Tier1	0.117903	0.0724993	0.613287	Null	0.0283434	0.149334	0.994112	Null			0.0391524	0.0711002	0.990183	Null			-0.0139019	0.157748	0.989645	Null				Null	0.68309	0.149523	0.000254518	Tier1				Null			-0.015846	0.0124964	0.948945	Null			-0.0362904	0.0189176	0.612875	Null	-0.000775238	0.0255818	0.998881	Null	0.0116065	0.0121603	0.481897	Null	-0.0129799	0.0111474	0.539612	Null	0.00404198	0.00315677	0.571034	Null
pack_years_of_smoking_f20161_0_0|COL6A3|finngen_R12_I9_HEARTFAIL	pack_years_of_smoking_f20161_0_0	Smoking	COL6A3	finngen_R12_I9_HEARTFAIL	age_i50_first_reported_heart_failure_f131354_0_0	I50	C Exposure-marker	0.334555	0.0748383	0.000338275	Tier1	0.117903	0.0724993	0.613287	Null							0.0442835	0.067365	0.974286	Null			-0.0301505	0.0915427	0.958605	Null				Null	0.450014	0.111991	0.00212741	Tier1				Null			-0.015846	0.0124964	0.948945	Null			-0.0362904	0.0189176	0.612875	Null	-0.000775238	0.0255818	0.998881	Null	0.0790911	0.0397796	0.0985197	Null	0.00744214	0.0413229	0.950218	Null	0.00296243	0.0121913	0.942935	Null
pack_years_of_smoking_f20161_0_0|COL6A3|finngen_R12_I9_HEARTFAIL_AND_HYPERTCARDIOM	pack_years_of_smoking_f20161_0_0	Smoking	COL6A3	finngen_R12_I9_HEARTFAIL_AND_HYPERTCARDIOM	age_i50_first_reported_heart_failure_f131354_0_0	I50	C Exposure-marker	0.334555	0.0748383	0.000338275	Tier1	0.117903	0.0724993	0.613287	Null	0.742054	0.597152	0.912491	Null			-0.229361	1.24462	0.991831	Null			0.3428	0.828474	0.947066	Null				Null	1.86568	0.584472	0.0279373	Tier1				Null			-0.015846	0.0124964	0.948945	Null			-0.0362904	0.0189176	0.612875	Null	-0.000775238	0.0255818	0.998881	Null	-0.0085026	0.0109868	0.576895	Null	-0.00184801	0.0137647	0.961277	Null	0.00884362	0.0040299	0.191384	Null
pack_years_of_smoking_f20161_0_0|COL6A3|finngen_R12_I9_HEARTFAIL_AND_OVERWEIGHT	pack_years_of_smoking_f20161_0_0	Smoking	COL6A3	finngen_R12_I9_HEARTFAIL_AND_OVERWEIGHT	age_i50_first_reported_heart_failure_f131354_0_0	I50	C Exposure-marker	0.334555	0.0748383	0.000338275	Tier1	0.117903	0.0724993	0.613287	Null							0.114229	0.0880896	0.869094	Null			-0.00304836	0.132027	0.997938	Null				Null	0.415692	0.130767	0.0288219	Tier1				Null			-0.015846	0.0124964	0.948945	Null			-0.0362904	0.0189176	0.612875	Null	-0.000775238	0.0255818	0.998881	Null	0.0450952	0.0486618	0.4951	Null	0.0168935	0.0475878	0.897457	Null	0.00161467	0.0134137	0.97192	Null
pack_years_of_smoking_f20161_0_0|COL6A3|finngen_R12_I9_HYPTENSESS	pack_years_of_smoking_f20161_0_0	Smoking	COL6A3	finngen_R12_I9_HYPTENSESS	age_i10_first_reported_essential_primary_hypertension_f131286_0_0	I10	C Exposure-marker	0.334555	0.0748383	0.000338275	Tier1	0.117903	0.0724993	0.613287	Null	0.0829362	0.0526382	0.819346	Null			0.0262339	0.0459957	0.983744	Null			0.108082	0.16773	0.917957	Null				Null	0.435363	0.112184	0.0034743	Tier1				Null			-0.015846	0.0124964	0.948945	Null			-0.0362904	0.0189176	0.612875	Null	-0.000775238	0.0255818	0.998881	Null	0.0296125	0.0163918	0.139222	Null	0.017023	0.0148787	0.54899	Null	0.00672068	0.00502253	0.540693	Null
pack_years_of_smoking_f20161_0_0|COL6A3|finngen_R12_J10_PLEUREFFUSION	pack_years_of_smoking_f20161_0_0	Smoking	COL6A3	finngen_R12_J10_PLEUREFFUSION	age_j90_first_reported_pleural_effusion_not_elsewhere_classified_f131534_0_0	J90	C Exposure-marker	0.334555	0.0748383	0.000338275	Tier1	0.117903	0.0724993	0.613287	Null	-0.128028	0.182813	0.965052	Null			0.123787	0.151895	0.970044	Null			-0.00615669	0.157613	0.996423	Null				Null	1.04615	0.184631	1.52713e-06	Tier1				Null			-0.015846	0.0124964	0.948945	Null			-0.0362904	0.0189176	0.612875	Null	-0.000775238	0.0255818	0.998881	Null
pack_years_of_smoking_f20161_0_0|COL6A3|finngen_R12_J10_PNEUMONIA	pack_years_of_smoking_f20161_0_0	Smoking	COL6A3	finngen_R12_J10_PNEUMONIA	age_j18_first_reported_pneumonia_organism_unspecified_f131456_0_0	J18	C Exposure-marker	0.334555	0.0748383	0.000338275	Tier1	0.117903	0.0724993	0.613287	Null	-0.0193559	0.0562308	0.994112	Null			-0.0129051	0.0466843	0.990183	Null			0.0783652	0.0486792	0.627582	Null				Null	0.534027	0.0756777	3.71212e-10	Tier1				Null			-0.015846	0.0124964	0.948945	Null			-0.0362904	0.0189176	0.612875	Null	-0.000775238	0.0255818	0.998881	Null	-0.078948	0.098384	0.561895	Null	0.0243417	0.0766627	0.908401	Null	0.115001	0.128479	0.739192	Null
pack_years_of_smoking_f20161_0_0|COL6A3|finngen_R12_M13_ARTHROSIS_KNEE	pack_years_of_smoking_f20161_0_0	Smoking	COL6A3	finngen_R12_M13_ARTHROSIS_KNEE	age_m17_first_reported_gonarthrosis_arthrosis_of_knee_f131872_0_0	M17	C Exposure-marker	0.334555	0.0748383	0.000338275	Tier1	0.117903	0.0724993	0.613287	Null	0.0698106	0.0669185	0.94176	Null			-0.0283919	0.140572	0.991831	Null			0.124352	0.128692	0.839725	Null				Null	0.389868	0.122115	0.0279373	Tier1				Null			-0.015846	0.0124964	0.948945	Null			-0.0362904	0.0189176	0.612875	Null	-0.000775238	0.0255818	0.998881	Null	0.077304	0.0211087	0.00117623	Suggestive	0.00829404	0.0193221	0.873292	Null	0.0135745	0.00862732	0.438897	Null
pack_years_of_smoking_f20161_0_0|COL6A3|finngen_R12_T2D_WIDE	pack_years_of_smoking_f20161_0_0	Smoking	COL6A3	finngen_R12_T2D_WIDE	age_e11_first_reported_non_insulin_dependent_diabetes_mellitus_f130708_0_0	E11	C Exposure-marker	0.334555	0.0748383	0.000338275	Tier1	0.117903	0.0724993	0.613287	Null	0.0366035	0.0692997	0.993113	Null			0.0116669	0.0575645	0.991831	Null			-0.112806	0.107466	0.81493	Null				Null	0.424169	0.128873	0.0211768	Tier1				Null			-0.015846	0.0124964	0.948945	Null			-0.0362904	0.0189176	0.612875	Null	-0.000775238	0.0255818	0.998881	Null	0.0287373	0.0127171	0.0563679	Null	-0.0150362	0.0116327	0.474215	Null	0.00830186	0.0043344	0.290034	Null
pm2_5_mean|COL6A3|finngen_R12_E4_OBESITY	pm2_5_mean	Residential_Air_Pollution	COL6A3	finngen_R12_E4_OBESITY	age_e66_first_reported_obesity_f130792_0_0	E66	E Disease-liability (D->P)									-0.054265	0.107738	0.994112	Null			0.0969044	0.0875286	0.933798	Null			-0.0882417	0.101883	0.862473	Null				Null								Null			-0.000392523	0.0161298	0.999551	Null			-0.0516427	0.0206352	0.416629	Null	-0.00407587	0.0330285	0.997764	Null	0.128063	0.0170922	7.61724e-12	Tier1	0.0197464	0.016628	0.528076	Null	0.0166472	0.00552695	0.0380587	Tier1
snoring_f1210_0_0_No|COL6A3|finngen_R12_E4_OBESITY	snoring_f1210_0_0_No	Sleep	COL6A3	finngen_R12_E4_OBESITY	age_e66_first_reported_obesity_f130792_0_0	E66	E Disease-liability (D->P)	-0.0842789	0.0756639	0.524912	Null	-0.0050827	0.057907	0.98978	Null	-0.054265	0.107738	0.994112	Null			0.0969044	0.0875286	0.933798	Null			-0.0882417	0.101883	0.862473	Null				Null	-0.755438	0.245269	0.0362209	Tier1				Null			0.0681419	0.0748453	0.982768	Null			0.0418384	0.0724503	0.948533	Null	-0.104891	0.0719321	0.870678	Null	0.128063	0.0170922	7.61724e-12	Tier1	0.0197464	0.016628	0.528076	Null	-0.0981118	0.0177577	2.70072e-06	Tier1
snoring_f1210_0_0_No|COL6A3|finngen_R12_E4_OBESITYNAS	snoring_f1210_0_0_No	Sleep	COL6A3	finngen_R12_E4_OBESITYNAS	age_e66_first_reported_obesity_f130792_0_0	E66	E Disease-liability (D->P)	-0.0842789	0.0756639	0.524912	Null	-0.0050827	0.057907	0.98978	Null	-0.0780743	0.117172	0.971199	Null			0.116087	0.175274	0.974286	Null			-0.115459	0.131659	0.858651	Null				Null	-0.8579	0.285463	0.0430782	Tier1				Null			0.0681419	0.0748453	0.982768	Null			0.0418384	0.0724503	0.948533	Null	-0.104891	0.0719321	0.870678	Null	0.111394	0.0172838	5.56687e-09	Tier1	0.0446128	0.0187286	0.0858484	Null	-0.0861244	0.0198589	0.000610181	Tier1
time_spent_watching_television_tv_f1070_0_0|COL6A3|finngen_R12_E4_OBESITY	time_spent_watching_television_tv_f1070_0_0	Exercise_Freq	COL6A3	finngen_R12_E4_OBESITY	age_e66_first_reported_obesity_f130792_0_0	E66	E Disease-liability (D->P)	0.322495	0.0525471	2.63869e-07	Tier1	0.0171726	0.0498655	0.959438	Null	-0.054265	0.107738	0.994112	Null			0.0969044	0.0875286	0.933798	Null			-0.0882417	0.101883	0.862473	Null				Null	0.659772	0.109271	1.8062e-07	Tier1				Null			-0.0094134	0.0155402	0.990556	Null			0.0243927	0.0198499	0.816926	Null	0.0717995	0.031793	0.609971	Null	0.128063	0.0170922	7.61724e-12	Tier1	0.0197464	0.016628	0.528076	Null	0.0398402	0.0103295	0.00347154	Tier1
time_spent_watching_television_tv_f1070_0_0|COL6A3|finngen_R12_E4_OBESITYCAL	time_spent_watching_television_tv_f1070_0_0	Exercise_Freq	COL6A3	finngen_R12_E4_OBESITYCAL	age_e66_first_reported_obesity_f130792_0_0	E66	C Exposure-marker	0.322495	0.0525471	2.63869e-07	Tier1	0.0171726	0.0498655	0.959438	Null	-0.10178	0.0971713	0.94039	Null			0.0740616	0.0909143	0.970044	Null			-0.0667526	0.0947755	0.900773	Null				Null	0.782951	0.114433	1.41579e-09	Tier1				Null			-0.0094134	0.0155402	0.990556	Null			0.0243927	0.0198499	0.816926	Null	0.0717995	0.031793	0.609971	Null	0.140444	0.0201754	2.5021e-10	Suggestive	0.0266088	0.0218519	0.513045	Null	0.0248395	0.0119624	0.234055	Null
time_spent_watching_television_tv_f1070_0_0|COL6A3|finngen_R12_E4_OBESITYNAS	time_spent_watching_television_tv_f1070_0_0	Exercise_Freq	COL6A3	finngen_R12_E4_OBESITYNAS	age_e66_first_reported_obesity_f130792_0_0	E66	B Biomarker	0.322495	0.0525471	2.63869e-07	Tier1	0.0171726	0.0498655	0.959438	Null	-0.0780743	0.117172	0.971199	Null			0.116087	0.175274	0.974286	Null			-0.115459	0.131659	0.858651	Null				Null	0.59303	0.134248	0.000476562	Tier1				Null			-0.0094134	0.0155402	0.990556	Null			0.0243927	0.0198499	0.816926	Null	0.0717995	0.031793	0.609971	Null	0.111394	0.0172838	5.56687e-09	Tier1	0.0446128	0.0187286	0.0858484	Null	0.0237813	0.0134057	0.346861	Null
time_spent_watching_television_tv_f1070_0_0|COL6A3|finngen_R12_I9_HEARTFAIL	time_spent_watching_television_tv_f1070_0_0	Exercise_Freq	COL6A3	finngen_R12_I9_HEARTFAIL	age_i50_first_reported_heart_failure_f131354_0_0	I50	C Exposure-marker	0.322495	0.0525471	2.63869e-07	Tier1	0.0171726	0.0498655	0.959438	Null							0.0442835	0.067365	0.974286	Null			-0.0301505	0.0915427	0.958605	Null				Null	0.282985	0.0744381	0.00457256	Tier1				Null			-0.0094134	0.0155402	0.990556	Null			0.0243927	0.0198499	0.816926	Null	0.0717995	0.031793	0.609971	Null	0.0790911	0.0397796	0.0985197	Null	0.00744214	0.0413229	0.950218	Null	-0.00012513	0.0175237	0.998284	Null
time_spent_watching_television_tv_f1070_0_0|COL6A3|finngen_R12_I9_HEARTFAIL_AND_CHD	time_spent_watching_television_tv_f1070_0_0	Exercise_Freq	COL6A3	finngen_R12_I9_HEARTFAIL_AND_CHD	age_i50_first_reported_heart_failure_f131354_0_0	I50	C Exposure-marker	0.322495	0.0525471	2.63869e-07	Tier1	0.0171726	0.0498655	0.959438	Null							0.0386951	0.117784	0.990183	Null			-0.0891199	0.102151	0.861353	Null				Null	0.321194	0.0878083	0.00738664	Tier1				Null			-0.0094134	0.0155402	0.990556	Null			0.0243927	0.0198499	0.816926	Null	0.0717995	0.031793	0.609971	Null	-0.0250304	0.0271284	0.497123	Null	0.000221808	0.0204453	0.996946	Null	-0.00594791	0.00711936	0.760479	Null
time_spent_watching_television_tv_f1070_0_0|COL6A3|finngen_R12_I9_HYPTENSESS	time_spent_watching_television_tv_f1070_0_0	Exercise_Freq	COL6A3	finngen_R12_I9_HYPTENSESS	age_i10_first_reported_essential_primary_hypertension_f131286_0_0	I10	C Exposure-marker	0.322495	0.0525471	2.63869e-07	Tier1	0.0171726	0.0498655	0.959438	Null	0.0829362	0.0526382	0.819346	Null			0.0262339	0.0459957	0.983744	Null			0.108082	0.16773	0.917957	Null				Null	0.366705	0.0690826	8.13674e-06	Tier1				Null			-0.0094134	0.0155402	0.990556	Null			0.0243927	0.0198499	0.816926	Null	0.0717995	0.031793	0.609971	Null	0.0296125	0.0163918	0.139222	Null	0.017023	0.0148787	0.54899	Null	0.0200012	0.00776348	0.102579	Null
time_spent_watching_television_tv_f1070_0_0|COL6A3|finngen_R12_M13_ARTHROSIS_KNEE	time_spent_watching_television_tv_f1070_0_0	Exercise_Freq	COL6A3	finngen_R12_M13_ARTHROSIS_KNEE	age_m17_first_reported_gonarthrosis_arthrosis_of_knee_f131872_0_0	M17	C Exposure-marker	0.322495	0.0525471	2.63869e-07	Tier1	0.0171726	0.0498655	0.959438	Null	0.0698106	0.0669185	0.94176	Null			-0.0283919	0.140572	0.991831	Null			0.124352	0.128692	0.839725	Null				Null	0.26748	0.0849238	0.0308239	Tier1				Null			-0.0094134	0.0155402	0.990556	Null			0.0243927	0.0198499	0.816926	Null	0.0717995	0.031793	0.609971	Null	0.077304	0.0211087	0.00117623	Suggestive	0.00829404	0.0193221	0.873292	Null	0.0276106	0.0129245	0.211242	Null
time_spent_watching_television_tv_f1070_0_0|COL6A3|finngen_R12_M13_GOUT	time_spent_watching_television_tv_f1070_0_0	Exercise_Freq	COL6A3	finngen_R12_M13_GOUT	age_m10_first_reported_gout_f131858_0_0	M10	C Exposure-marker	0.322495	0.0525471	2.63869e-07	Tier1	0.0171726	0.0498655	0.959438	Null	0.0309023	0.140037	0.994112	Null			0.051092	0.23466	0.991831	Null			0.132535	0.197706	0.910314	Null				Null	0.374238	0.113407	0.020678	Tier1				Null			-0.0094134	0.0155402	0.990556	Null			0.0243927	0.0198499	0.816926	Null	0.0717995	0.031793	0.609971	Null	-0.00678484	0.0178831	0.798801	Null	-0.00325866	0.0110417	0.912879	Null	-0.00333416	0.0054071	0.840998	Null
time_spent_watching_television_tv_f1070_0_0|COL6A3|finngen_R12_N14_CHRONKIDNEYDIS	time_spent_watching_television_tv_f1070_0_0	Exercise_Freq	COL6A3	finngen_R12_N14_CHRONKIDNEYDIS	age_n18_first_reported_chronic_renal_failure_f132032_0_0	N18	C Exposure-marker	0.322495	0.0525471	2.63869e-07	Tier1	0.0171726	0.0498655	0.959438	Null	-0.0333472	0.128448	0.994112	Null			-0.0324876	0.106629	0.990183	Null			0.788811	0.64251	0.770998	Null				Null	0.294417	0.098194	0.0438148	Tier1				Null			-0.0094134	0.0155402	0.990556	Null			0.0243927	0.0198499	0.816926	Null	0.0717995	0.031793	0.609971	Null	0.143034	0.0808414	0.148391	Null	0.0173977	0.0369053	0.856323	Null	0.0281599	0.0142318	0.270202	Null
time_spent_watching_television_tv_f1070_0_0|COL6A3|finngen_R12_T2D	time_spent_watching_television_tv_f1070_0_0	Exercise_Freq	COL6A3	finngen_R12_T2D	age_e11_first_reported_non_insulin_dependent_diabetes_mellitus_f130708_0_0	E11	C Exposure-marker	0.322495	0.0525471	2.63869e-07	Tier1	0.0171726	0.0498655	0.959438	Null	0.0461676	0.0580966	0.955351	Null			0.045662	0.0482403	0.944472	Null			-0.102886	0.137852	0.88958	Null				Null	0.512343	0.0891709	9.96196e-07	Tier1				Null			-0.0094134	0.0155402	0.990556	Null			0.0243927	0.0198499	0.816926	Null	0.0717995	0.031793	0.609971	Null	0.0303593	0.0128271	0.0443054	Suggestive	-0.00210945	0.0120633	0.950624	Null	0.0144031	0.00607835	0.152788	Null
time_spent_watching_television_tv_f1070_0_0|COL6A3|finngen_R12_T2D_WIDE	time_spent_watching_television_tv_f1070_0_0	Exercise_Freq	COL6A3	finngen_R12_T2D_WIDE	age_e11_first_reported_non_insulin_dependent_diabetes_mellitus_f130708_0_0	E11	C Exposure-marker	0.322495	0.0525471	2.63869e-07	Tier1	0.0171726	0.0498655	0.959438	Null	0.0366035	0.0692997	0.993113	Null			0.0116669	0.0575645	0.991831	Null			-0.112806	0.107466	0.81493	Null				Null	0.550944	0.0956323	9.2775e-07	Tier1				Null			-0.0094134	0.0155402	0.990556	Null			0.0243927	0.0198499	0.816926	Null	0.0717995	0.031793	0.609971	Null	0.0287373	0.0127171	0.0563679	Null	-0.0150362	0.0116327	0.474215	Null	0.0138182	0.0059156	0.161391	Null
types_of_physical_activity_in_last_4_weeks_f6164_0_0.multi_Heavy_DIY_.eg._weeding._lawn_mowing._carpentry._digging.|COL6A3|finngen_R12_E4_OBESITY	types_of_physical_activity_in_last_4_weeks_f6164_0_0.multi_Heavy_DIY_.eg._weeding._lawn_mowing._carpentry._digging.	Exercise_Freq	COL6A3	finngen_R12_E4_OBESITY	age_e66_first_reported_obesity_f130792_0_0	E66	E Disease-liability (D->P)	-0.159954	0.0927163	0.270019	Null	-0.0690602	0.11293	0.917983	Null	-0.054265	0.107738	0.994112	Null			0.0969044	0.0875286	0.933798	Null			-0.0882417	0.101883	0.862473	Null				Null	-0.5482	0.178835	0.0372616	Tier1				Null			-0.0355915	0.0358628	0.980902	Null			0.115241	0.0458151	0.411932	Null	-0.00539742	0.0733501	0.997764	Null	0.128063	0.0170922	7.61724e-12	Tier1	0.0197464	0.016628	0.528076	Null	-0.0613941	0.014894	0.00145514	Tier1
types_of_physical_activity_in_last_4_weeks_f6164_0_0.multi_Heavy_DIY_.eg._weeding._lawn_mowing._carpentry._digging.|COL6A3|finngen_R12_E4_OBESITYNAS	types_of_physical_activity_in_last_4_weeks_f6164_0_0.multi_Heavy_DIY_.eg._weeding._lawn_mowing._carpentry._digging.	Exercise_Freq	COL6A3	finngen_R12_E4_OBESITYNAS	age_e66_first_reported_obesity_f130792_0_0	E66	E Disease-liability (D->P)	-0.159954	0.0927163	0.270019	Null	-0.0690602	0.11293	0.917983	Null	-0.0780743	0.117172	0.971199	Null			0.116087	0.175274	0.974286	Null			-0.115459	0.131659	0.858651	Null				Null	-0.728082	0.206309	0.0108521	Tier1				Null			-0.0355915	0.0358628	0.980902	Null			0.115241	0.0458151	0.411932	Null	-0.00539742	0.0733501	0.997764	Null	0.111394	0.0172838	5.56687e-09	Tier1	0.0446128	0.0187286	0.0858484	Null	-0.0697951	0.0159903	0.000559082	Tier1
types_of_physical_activity_in_last_4_weeks_f6164_0_0.multi_None_of_the_above|COL6A3|finngen_R12_E4_OBESITY	types_of_physical_activity_in_last_4_weeks_f6164_0_0.multi_None_of_the_above	Exercise_Freq	COL6A3	finngen_R12_E4_OBESITY	age_e66_first_reported_obesity_f130792_0_0	E66	E Disease-liability (D->P)	0.0783162	0.105874	0.698566	Null	0.201126	0.111709	0.546189	Null	-0.054265	0.107738	0.994112	Null			0.0969044	0.0875286	0.933798	Null			-0.0882417	0.101883	0.862473	Null				Null	0.5107	0.121506	0.00105297	Tier1				Null			-0.0725377	0.0695307	0.972853	Null			-0.0564998	0.106889	0.955337	Null	-0.0222042	0.142979	0.997158	Null	0.128063	0.0170922	7.61724e-12	Tier1	0.0197464	0.016628	0.528076	Null	0.100396	0.0267009	0.00470307	Tier1
usual_walking_pace_f924_0_0|COL6A3|finngen_R12_E4_OBESITY	usual_walking_pace_f924_0_0	Exercise_Freq	COL6A3	finngen_R12_E4_OBESITY	age_e66_first_reported_obesity_f130792_0_0	E66	E Disease-liability (D->P)	-0.642358	0.129364	5.2592e-05	Suggestive	-0.19556	0.119945	0.612295	Null	-0.054265	0.107738	0.994112	Null			0.0969044	0.0875286	0.933798	Null			-0.0882417	0.101883	0.862473	Null				Null	-2.33653	0.428792	4.23651e-06	Tier1				Null			0.0182713	0.0138528	0.943137	Null			-0.0141401	0.0278164	0.956688	Null	-0.00336224	0.0265718	0.997764	Null	0.128063	0.0170922	7.61724e-12	Tier1	0.0197464	0.016628	0.528076	Null	-0.0621707	0.00651485	5.91903e-19	Tier1
usual_walking_pace_f924_0_0|COL6A3|finngen_R12_E4_OBESITYNAS	usual_walking_pace_f924_0_0	Exercise_Freq	COL6A3	finngen_R12_E4_OBESITYNAS	age_e66_first_reported_obesity_f130792_0_0	E66	E Disease-liability (D->P)	-0.642358	0.129364	5.2592e-05	Suggestive	-0.19556	0.119945	0.612295	Null	-0.0780743	0.117172	0.971199	Null			0.116087	0.175274	0.974286	Null			-0.115459	0.131659	0.858651	Null				Null	-2.76109	0.51135	5.26478e-06	Tier1				Null			0.0182713	0.0138528	0.943137	Null			-0.0141401	0.0278164	0.956688	Null	-0.00336224	0.0265718	0.997764	Null	0.111394	0.0172838	5.56687e-09	Tier1	0.0446128	0.0187286	0.0858484	Null	-0.0560607	0.00884098	2.70304e-08	Tier1
usual_walking_pace_f924_0_0|COL6A3|finngen_R12_I9_VHD	usual_walking_pace_f924_0_0	Exercise_Freq	COL6A3	finngen_R12_I9_VHD	age_i08_first_reported_multiple_valve_diseases_f131282_0_0	I08	E Disease-liability (D->P)	-0.642358	0.129364	5.2592e-05	Suggestive	-0.19556	0.119945	0.612295	Null	-0.0808419	0.0916604	0.952504	Null			-0.0120208	0.0759888	0.991831	Null			-0.0258787	0.143259	0.977603	Null				Null	0.0518628	0.196237	0.932314	Null				Null			0.0182713	0.0138528	0.943137	Null			-0.0141401	0.0278164	0.956688	Null	-0.00336224	0.0265718	0.997764	Null	0.0990032	0.0295502	0.00316478	Tier1	0.00585918	0.0320622	0.949964	Null	-0.0305457	0.00696415	0.000523275	Tier1
variation_in_diet_f1548_0_0|COL6A3|finngen_R12_E4_OBESITY	variation_in_diet_f1548_0_0	Diet_Weekly	COL6A3	finngen_R12_E4_OBESITY	age_e66_first_reported_obesity_f130792_0_0	E66	E Disease-liability (D->P)	0.723841	0.319969	0.119924	Null	0.0494035	0.285198	0.976943	Null	-0.054265	0.107738	0.994112	Null			0.0969044	0.0875286	0.933798	Null			-0.0882417	0.101883	0.862473	Null				Null	2.99451	1.68149	0.358139	Null				Null			0.00633506	0.0241558	0.997513	Null			0.0339551	0.0270722	0.810066	Null	-0.00886175	0.0271194	0.993412	Null	0.128063	0.0170922	7.61724e-12	Tier1	0.0197464	0.016628	0.528076	Null	0.0376307	0.00660349	1.11939e-06	Tier1
variation_in_diet_f1548_0_0|COL6A3|finngen_R12_E4_OBESITYNAS	variation_in_diet_f1548_0_0	Diet_Weekly	COL6A3	finngen_R12_E4_OBESITYNAS	age_e66_first_reported_obesity_f130792_0_0	E66	E Disease-liability (D->P)	0.723841	0.319969	0.119924	Null	0.0494035	0.285198	0.976943	Null	-0.0780743	0.117172	0.971199	Null			0.116087	0.175274	0.974286	Null			-0.115459	0.131659	0.858651	Null				Null	3.51751	1.93137	0.33997	Null				Null			0.00633506	0.0241558	0.997513	Null			0.0339551	0.0270722	0.810066	Null	-0.00886175	0.0271194	0.993412	Null	0.111394	0.0172838	5.56687e-09	Tier1	0.0446128	0.0187286	0.0858484	Null	0.0293686	0.00716922	0.00155495	Tier1
mineral_and_other_dietary_supplements_f6179_0_0.multi_Glucosamine|COL9A1|finngen_R12_M13_ARTHTROSIS_COX	mineral_and_other_dietary_supplements_f6179_0_0.multi_Glucosamine	Vitamins	COL9A1	finngen_R12_M13_ARTHTROSIS_COX	age_m16_first_reported_coxarthrosis_arthrosis_of_hip_f131870_0_0	M16	E Disease-liability (D->P)	-0.016524	0.158909	0.965403	Null	-0.134084	0.247812	0.931649	Null	-0.0858291	0.0513095	0.785486	Null			0.072201	0.10296	0.974286	Null			0.048578	0.156769	0.961277	Null	-0.0953487	0.0619335	0.717959	Null	-0.130623	0.190687	0.812091	Null	0.0933581	0.0294321	0.19382	Null			0.15078	0.0624851	0.607373	Null			0.169464	0.04627	0.0723053	Null	-0.0439988	0.0456252	0.949437	Null	0.100031	0.0241854	0.000222015	Tier1	0.0380264	0.0207858	0.231702	Null	0.0874426	0.0186692	0.000152523	Tier1
usual_walking_pace_f924_0_0|COL9A1|finngen_R12_M13_ARTHTROSIS_COX	usual_walking_pace_f924_0_0	Exercise_Freq	COL9A1	finngen_R12_M13_ARTHTROSIS_COX	age_m16_first_reported_coxarthrosis_arthrosis_of_hip_f131870_0_0	M16	E Disease-liability (D->P)	-0.00040583	0.126292	0.998556	Null	-0.046073	0.106835	0.949321	Null	-0.0858291	0.0513095	0.785486	Null			0.072201	0.10296	0.974286	Null			0.048578	0.156769	0.961277	Null	-0.0953487	0.0619335	0.717959	Null	-0.90448	0.268699	0.0172748	Tier1	0.0164033	0.0086339	0.745568	Null			0.016256	0.0183688	0.984975	Null			-0.0162911	0.0389551	0.968574	Null	-0.0250464	0.0135274	0.778469	Null	0.100031	0.0241854	0.000222015	Tier1	0.0380264	0.0207858	0.231702	Null	-0.0279387	0.00819289	0.0133727	Tier1
alcohol_drinker_status_f20117_0_0_Current|COLEC12|finngen_R12_E4_OBESITY	alcohol_drinker_status_f20117_0_0_Current	Alcohol	COLEC12	finngen_R12_E4_OBESITY	age_e66_first_reported_obesity_f130792_0_0	E66	E Disease-liability (D->P)	0.128213	0.149004	0.641785	Null	0.0145353	0.199715	0.992344	Null	-0.102037	0.0384617	0.374507	Null			0.0191563	0.0592699	0.990183	Null			0.0898379	0.142998	0.924473	Null	0.0117252	0.0316517	0.965191	Null	-0.0664642	0.177318	0.904723	Null	0.121854	0.0867958	0.897278	Null			-0.0418909	0.0804817	0.995055	Null			-0.0699812	0.075468	0.893154	Null	0.03098	0.02028	0.856255	Null	0.0964011	0.0182465	1.95021e-06	Tier1plus	-0.0880063	0.0185679	4.20322e-05	Tier1plus	-0.109466	0.0236957	0.000202289	Tier1
alcohol_drinker_status_f20117_0_0_Current|COLEC12|finngen_R12_E4_OBESITYNAS	alcohol_drinker_status_f20117_0_0_Current	Alcohol	COLEC12	finngen_R12_E4_OBESITYNAS	age_e66_first_reported_obesity_f130792_0_0	E66	E Disease-liability (D->P)	0.128213	0.149004	0.641785	Null	0.0145353	0.199715	0.992344	Null	-0.147061	0.0625829	0.475082	Null			0.0564592	0.0819463	0.974286	Null			0.0223435	0.170236	0.98351	Null	0.00570118	0.0492347	0.991208	Null	-0.0914553	0.244791	0.904723	Null	0.121854	0.0867958	0.897278	Null			-0.0418909	0.0804817	0.995055	Null			-0.0699812	0.075468	0.893154	Null	0.03098	0.02028	0.856255	Null	0.104631	0.0162841	6.17818e-09	Tier1plus	-0.0952688	0.02027	4.99921e-05	Tier1plus	-0.104379	0.0272926	0.00390738	Suggestive
alcohol_drinker_status_f20117_0_0_Previous|COLEC12|finngen_R12_E4_OBESITY	alcohol_drinker_status_f20117_0_0_Previous	Alcohol	COLEC12	finngen_R12_E4_OBESITY	age_e66_first_reported_obesity_f130792_0_0	E66	E Disease-liability (D->P)									-0.102037	0.0384617	0.374507	Null			0.0191563	0.0592699	0.990183	Null			0.0898379	0.142998	0.924473	Null	0.0117252	0.0316517	0.965191	Null					-0.12076	0.10242	0.935298	Null			0.00527515	0.092505	0.999284	Null			0.00420916	0.129605	0.99795	Null	-0.0315536	0.0312832	0.944	Null	0.0964011	0.0182465	1.95021e-06	Tier1plus	-0.0880063	0.0185679	4.20322e-05	Tier1plus	0.116182	0.0314255	0.00553449	Tier1
alcohol_intake_frequency_f1558_0_0|COLEC12|finngen_R12_E4_OBESITY	alcohol_intake_frequency_f1558_0_0	Alcohol	COLEC12	finngen_R12_E4_OBESITY	age_e66_first_reported_obesity_f130792_0_0	E66	E Disease-liability (D->P)	-0.242591	0.11963	0.175807	Null	0.223208	0.127665	0.570761	Null	-0.102037	0.0384617	0.374507	Null			0.0191563	0.0592699	0.990183	Null			0.0898379	0.142998	0.924473	Null	0.0117252	0.0316517	0.965191	Null	-1.02627	0.361619	0.0639686	Null	0.0379699	0.0232228	0.841418	Null			-0.00426782	0.0224074	0.997513	Null			-0.0643508	0.0280774	0.50086	Null	0.00943408	0.00461071	0.707364	Null	0.0964011	0.0182465	1.95021e-06	Tier1plus	-0.0880063	0.0185679	4.20322e-05	Tier1plus	-0.0637299	0.0114976	2.5366e-06	Tier1
alcohol_intake_frequency_f1558_0_0|COLEC12|finngen_R12_E4_OBESITYCAL	alcohol_intake_frequency_f1558_0_0	Alcohol	COLEC12	finngen_R12_E4_OBESITYCAL	age_e66_first_reported_obesity_f130792_0_0	E66	E Disease-liability (D->P)	-0.242591	0.11963	0.175807	Null	0.223208	0.127665	0.570761	Null	-0.101272	0.047091	0.579507	Null			-0.022909	0.0702941	0.990183	Null			0.138986	0.122027	0.796398	Null	0.00100085	0.0335521	0.99771	Null	-1.02607	0.35755	0.0597477	Null	0.0379699	0.0232228	0.841418	Null			-0.00426782	0.0224074	0.997513	Null			-0.0643508	0.0280774	0.50086	Null	0.00943408	0.00461071	0.707364	Null	0.107203	0.0202341	1.84128e-06	Tier1plus	-0.087094	0.024479	0.00377041	Tier1plus	-0.0600204	0.0137223	0.000547555	Tier1
alcohol_intake_frequency_f1558_0_0|COLEC12|finngen_R12_E4_OBESITYNAS	alcohol_intake_frequency_f1558_0_0	Alcohol	COLEC12	finngen_R12_E4_OBESITYNAS	age_e66_first_reported_obesity_f130792_0_0	E66	E Disease-liability (D->P)	-0.242591	0.11963	0.175807	Null	0.223208	0.127665	0.570761	Null	-0.147061	0.0625829	0.475082	Null			0.0564592	0.0819463	0.974286	Null			0.0223435	0.170236	0.98351	Null	0.00570118	0.0492347	0.991208	Null	-1.22528	0.429725	0.0618303	Null	0.0379699	0.0232228	0.841418	Null			-0.00426782	0.0224074	0.997513	Null			-0.0643508	0.0280774	0.50086	Null	0.00943408	0.00461071	0.707364	Null	0.104631	0.0162841	6.17818e-09	Tier1plus	-0.0952688	0.02027	4.99921e-05	Tier1plus	-0.0582194	0.0122335	0.000109114	Tier1
alcohol_intake_versus_10_years_previously_f1628_0_0|COLEC12|finngen_R12_E4_OBESITY	alcohol_intake_versus_10_years_previously_f1628_0_0	Alcohol	COLEC12	finngen_R12_E4_OBESITY	age_e66_first_reported_obesity_f130792_0_0	E66	E Disease-liability (D->P)	-0.0974787	0.348684	0.898206	Null	0.390028	0.459803	0.864815	Null	-0.102037	0.0384617	0.374507	Null			0.0191563	0.0592699	0.990183	Null			0.0898379	0.142998	0.924473	Null	0.0117252	0.0316517	0.965191	Null	-0.586062	0.472428	0.590967	Null	0.00278458	0.0161688	0.999288	Null			0.00891668	0.0138644	0.99044	Null			-0.0560024	0.0270348	0.569284	Null	0.0027224	0.00469644	0.985193	Null	0.0964011	0.0182465	1.95021e-06	Tier1plus	-0.0880063	0.0185679	4.20322e-05	Tier1plus	-0.0220256	0.00656081	0.0155231	Tier1
alcohol_intake_versus_10_years_previously_f1628_0_0|COLEC12|finngen_R12_E4_OBESITYNAS	alcohol_intake_versus_10_years_previously_f1628_0_0	Alcohol	COLEC12	finngen_R12_E4_OBESITYNAS	age_e66_first_reported_obesity_f130792_0_0	E66	E Disease-liability (D->P)	-0.0974787	0.348684	0.898206	Null	0.390028	0.459803	0.864815	Null	-0.147061	0.0625829	0.475082	Null			0.0564592	0.0819463	0.974286	Null			0.0223435	0.170236	0.98351	Null	0.00570118	0.0492347	0.991208	Null	-1.04407	0.717384	0.496653	Null	0.00278458	0.0161688	0.999288	Null			0.00891668	0.0138644	0.99044	Null			-0.0560024	0.0270348	0.569284	Null	0.0027224	0.00469644	0.985193	Null	0.104631	0.0162841	6.17818e-09	Tier1plus	-0.0952688	0.02027	4.99921e-05	Tier1plus	-0.0182964	0.00447934	0.00160854	Tier1
average_total_household_income_before_tax_f738_0_0|COLEC12|finngen_R12_E4_OBESITY	average_total_household_income_before_tax_f738_0_0	Deprivation_Indices	COLEC12	finngen_R12_E4_OBESITY	age_e66_first_reported_obesity_f130792_0_0	E66	E Disease-liability (D->P)	-0.279596	0.0928331	0.0251495	Tier1	0.18602	0.145508	0.733872	Null	-0.102037	0.0384617	0.374507	Null			0.0191563	0.0592699	0.990183	Null			0.0898379	0.142998	0.924473	Null	0.0117252	0.0316517	0.965191	Null	-0.943695	0.267883	0.0110075	Tier1	-0.011754	0.0170054	0.994903	Null			-0.00432073	0.0258358	0.997513	Null			-0.0467411	0.016934	0.330399	Null	-0.000395829	0.0052204	0.997764	Null	0.0964011	0.0182465	1.95021e-06	Tier1plus	-0.0880063	0.0185679	4.20322e-05	Tier1plus	-0.030109	0.00772393	0.00299429	Tier1
average_total_household_income_before_tax_f738_0_0|COLEC12|finngen_R12_E4_OBESITYCAL	average_total_household_income_before_tax_f738_0_0	Deprivation_Indices	COLEC12	finngen_R12_E4_OBESITYCAL	age_e66_first_reported_obesity_f130792_0_0	E66	E Disease-liability (D->P)	-0.279596	0.0928331	0.0251495	Tier1	0.18602	0.145508	0.733872	Null	-0.101272	0.047091	0.579507	Null			-0.022909	0.0702941	0.990183	Null			0.138986	0.122027	0.796398	Null	0.00100085	0.0335521	0.99771	Null	-1.00995	0.277639	0.00775418	Tier1	-0.011754	0.0170054	0.994903	Null			-0.00432073	0.0258358	0.997513	Null			-0.0467411	0.016934	0.330399	Null	-0.000395829	0.0052204	0.997764	Null	0.107203	0.0202341	1.84128e-06	Tier1plus	-0.087094	0.024479	0.00377041	Tier1plus	-0.026959	0.00673876	0.00208801	Tier1
average_total_household_income_before_tax_f738_0_0|COLEC12|finngen_R12_J10_PNEUMONIA	average_total_household_income_before_tax_f738_0_0	Deprivation_Indices	COLEC12	finngen_R12_J10_PNEUMONIA	age_j18_first_reported_pneumonia_organism_unspecified_f131456_0_0	J18	C Exposure-marker	-0.279596	0.0928331	0.0251495	Tier1	0.18602	0.145508	0.733872	Null	0.0210346	0.0222854	0.952504	Null			-0.0882964	0.0401489	0.481037	Null							-0.00708673	0.0314153	0.979646	Null	-0.33381	0.105861	0.030703	Tier1	-0.011754	0.0170054	0.994903	Null			-0.00432073	0.0258358	0.997513	Null			-0.0467411	0.016934	0.330399	Null	-0.000395829	0.0052204	0.997764	Null	-0.0342897	0.097793	0.816903	Null	-0.0253446	0.0947612	0.922912	Null	-0.0425397	0.0424668	0.700608	Null
bread_type_f1448_0_0_White|COLEC12|finngen_R12_E4_OBESITY	bread_type_f1448_0_0_White	Diet_Weekly	COLEC12	finngen_R12_E4_OBESITY	age_e66_first_reported_obesity_f130792_0_0	E66	E Disease-liability (D->P)	-0.0550243	0.0661464	0.656221	Null	0.115662	0.0748627	0.644314	Null	-0.102037	0.0384617	0.374507	Null			0.0191563	0.0592699	0.990183	Null			0.0898379	0.142998	0.924473	Null	0.0117252	0.0316517	0.965191	Null	-0.665396	0.315926	0.23455	Null	-0.00530885	0.0458397	0.999288	Null			0.00725768	0.0402631	0.997513	Null			-0.0517252	0.0667458	0.922831	Null	-0.00731063	0.0194758	0.993412	Null	0.0964011	0.0182465	1.95021e-06	Tier1plus	-0.0880063	0.0185679	4.20322e-05	Tier1plus	-0.122821	0.0278633	0.000478251	Tier1
bread_type_f1448_0_0_White|COLEC12|finngen_R12_E4_OBESITYCAL	bread_type_f1448_0_0_White	Diet_Weekly	COLEC12	finngen_R12_E4_OBESITYCAL	age_e66_first_reported_obesity_f130792_0_0	E66	E Disease-liability (D->P)	-0.0550243	0.0661464	0.656221	Null	0.115662	0.0748627	0.644314	Null	-0.101272	0.047091	0.579507	Null			-0.022909	0.0702941	0.990183	Null			0.138986	0.122027	0.796398	Null	0.00100085	0.0335521	0.99771	Null	-0.653139	0.312709	0.240668	Null	-0.00530885	0.0458397	0.999288	Null			0.00725768	0.0402631	0.997513	Null			-0.0517252	0.0667458	0.922831	Null	-0.00731063	0.0194758	0.993412	Null	0.107203	0.0202341	1.84128e-06	Tier1plus	-0.087094	0.024479	0.00377041	Tier1plus	-0.150619	0.0366731	0.00149844	Tier1
bread_type_f1448_0_0_White|COLEC12|finngen_R12_E4_OBESITYNAS	bread_type_f1448_0_0_White	Diet_Weekly	COLEC12	finngen_R12_E4_OBESITYNAS	age_e66_first_reported_obesity_f130792_0_0	E66	E Disease-liability (D->P)	-0.0550243	0.0661464	0.656221	Null	0.115662	0.0748627	0.644314	Null	-0.147061	0.0625829	0.475082	Null			0.0564592	0.0819463	0.974286	Null			0.0223435	0.170236	0.98351	Null	0.00570118	0.0492347	0.991208	Null	-0.746025	0.379171	0.283034	Null	-0.00530885	0.0458397	0.999288	Null			0.00725768	0.0402631	0.997513	Null			-0.0517252	0.0667458	0.922831	Null	-0.00731063	0.0194758	0.993412	Null	0.104631	0.0162841	6.17818e-09	Tier1plus	-0.0952688	0.02027	4.99921e-05	Tier1plus	-0.12896	0.0323497	0.00218946	Tier1
bread_type_f1448_0_0_Wholemeal_or_wholegrain|COLEC12|finngen_R12_E4_OBESITY	bread_type_f1448_0_0_Wholemeal_or_wholegrain	Diet_Weekly	COLEC12	finngen_R12_E4_OBESITY	age_e66_first_reported_obesity_f130792_0_0	E66	E Disease-liability (D->P)	0.0143707	0.0767003	0.93225	Null	-0.0525769	0.0736627	0.893399	Null	-0.102037	0.0384617	0.374507	Null			0.0191563	0.0592699	0.990183	Null			0.0898379	0.142998	0.924473	Null	0.0117252	0.0316517	0.965191	Null	0.464588	0.343276	0.541529	Null	0.0523725	0.0408865	0.917919	Null			-0.00410688	0.035679	0.997513	Null			0.0577812	0.0763905	0.926464	Null	0.00352619	0.0155641	0.995285	Null	0.0964011	0.0182465	1.95021e-06	Tier1plus	-0.0880063	0.0185679	4.20322e-05	Tier1plus	0.105033	0.0225933	0.000177852	Tier1
bread_type_f1448_0_0_Wholemeal_or_wholegrain|COLEC12|finngen_R12_E4_OBESITYCAL	bread_type_f1448_0_0_Wholemeal_or_wholegrain	Diet_Weekly	COLEC12	finngen_R12_E4_OBESITYCAL	age_e66_first_reported_obesity_f130792_0_0	E66	E Disease-liability (D->P)	0.0143707	0.0767003	0.93225	Null	-0.0525769	0.0736627	0.893399	Null	-0.101272	0.047091	0.579507	Null			-0.022909	0.0702941	0.990183	Null			0.138986	0.122027	0.796398	Null	0.00100085	0.0335521	0.99771	Null	0.385086	0.343996	0.640875	Null	0.0523725	0.0408865	0.917919	Null			-0.00410688	0.035679	0.997513	Null			0.0577812	0.0763905	0.926464	Null	0.00352619	0.0155641	0.995285	Null	0.107203	0.0202341	1.84128e-06	Tier1plus	-0.087094	0.024479	0.00377041	Tier1plus	0.120363	0.03103	0.0032177	Tier1
bread_type_f1448_0_0_Wholemeal_or_wholegrain|COLEC12|finngen_R12_E4_OBESITYNAS	bread_type_f1448_0_0_Wholemeal_or_wholegrain	Diet_Weekly	COLEC12	finngen_R12_E4_OBESITYNAS	age_e66_first_reported_obesity_f130792_0_0	E66	E Disease-liability (D->P)	0.0143707	0.0767003	0.93225	Null	-0.0525769	0.0736627	0.893399	Null	-0.147061	0.0625829	0.475082	Null			0.0564592	0.0819463	0.974286	Null			0.0223435	0.170236	0.98351	Null	0.00570118	0.0492347	0.991208	Null	0.671057	0.400309	0.402488	Null	0.0523725	0.0408865	0.917919	Null			-0.00410688	0.035679	0.997513	Null			0.0577812	0.0763905	0.926464	Null	0.00352619	0.0155641	0.995285	Null	0.104631	0.0162841	6.17818e-09	Tier1plus	-0.0952688	0.02027	4.99921e-05	Tier1plus	0.108095	0.0283134	0.00398628	Tier1
cereal_type_f1468_0_0_Other_.e.g._Cornflakes._Frosties.|COLEC12|finngen_R12_E4_OBESITY	cereal_type_f1468_0_0_Other_.e.g._Cornflakes._Frosties.	Diet_Weekly	COLEC12	finngen_R12_E4_OBESITY	age_e66_first_reported_obesity_f130792_0_0	E66	E Disease-liability (D->P)	-0.055362	0.0675548	0.66236	Null	0.092673	0.118618	0.876858	Null	-0.102037	0.0384617	0.374507	Null			0.0191563	0.0592699	0.990183	Null			0.0898379	0.142998	0.924473	Null	0.0117252	0.0316517	0.965191	Null	-0.443338	0.514165	0.752929	Null	0.157269	0.0550334	0.294556	Null			0.0700024	0.0478134	0.895851	Null			0.0455605	0.0610003	0.92922	Null	0.0017892	0.0161666	0.997764	Null	0.0964011	0.0182465	1.95021e-06	Tier1plus	-0.0880063	0.0185679	4.20322e-05	Tier1plus	-0.0861502	0.02513	0.0126979	Tier1
cereal_type_f1468_0_0_Other_.e.g._Cornflakes._Frosties.|COLEC12|finngen_R12_E4_OBESITYCAL	cereal_type_f1468_0_0_Other_.e.g._Cornflakes._Frosties.	Diet_Weekly	COLEC12	finngen_R12_E4_OBESITYCAL	age_e66_first_reported_obesity_f130792_0_0	E66	E Disease-liability (D->P)	-0.055362	0.0675548	0.66236	Null	0.092673	0.118618	0.876858	Null	-0.101272	0.047091	0.579507	Null			-0.022909	0.0702941	0.990183	Null			0.138986	0.122027	0.796398	Null	0.00100085	0.0335521	0.99771	Null	-0.371528	0.530375	0.807705	Null	0.157269	0.0550334	0.294556	Null			0.0700024	0.0478134	0.895851	Null			0.0455605	0.0610003	0.92922	Null	0.0017892	0.0161666	0.997764	Null	0.107203	0.0202341	1.84128e-06	Tier1plus	-0.087094	0.024479	0.00377041	Tier1plus	-0.107336	0.0350936	0.0341028	Tier1
cereal_type_f1468_0_0_Other_.e.g._Cornflakes._Frosties.|COLEC12|finngen_R12_E4_OBESITYNAS	cereal_type_f1468_0_0_Other_.e.g._Cornflakes._Frosties.	Diet_Weekly	COLEC12	finngen_R12_E4_OBESITYNAS	age_e66_first_reported_obesity_f130792_0_0	E66	E Disease-liability (D->P)	-0.055362	0.0675548	0.66236	Null	0.092673	0.118618	0.876858	Null	-0.147061	0.0625829	0.475082	Null			0.0564592	0.0819463	0.974286	Null			0.0223435	0.170236	0.98351	Null	0.00570118	0.0492347	0.991208	Null	-0.521689	0.586486	0.740777	Null	0.157269	0.0550334	0.294556	Null			0.0700024	0.0478134	0.895851	Null			0.0455605	0.0610003	0.92922	Null	0.0017892	0.0161666	0.997764	Null	0.104631	0.0162841	6.17818e-09	Tier1plus	-0.0952688	0.02027	4.99921e-05	Tier1plus	-0.0958963	0.0305686	0.0283039	Tier1
crime_score_england_f26416_0_0|COLEC12|finngen_R12_E4_OBESITY	crime_score_england_f26416_0_0	Deprivation_Indices	COLEC12	finngen_R12_E4_OBESITY	age_e66_first_reported_obesity_f130792_0_0	E66	E Disease-liability (D->P)	0.474888	0.51656	0.614317	Null	-0.150941	0.705017	0.970437	Null	-0.102037	0.0384617	0.374507	Null			0.0191563	0.0592699	0.990183	Null			0.0898379	0.142998	0.924473	Null	0.0117252	0.0316517	0.965191	Null	-2.56624	1.22445	0.237978	Null	-0.00952288	0.0197329	0.998501	Null			-0.0466162	0.0173418	0.559715	Null			-0.0328959	0.0237382	0.776873	Null	0.00803308	0.00548157	0.870678	Null	0.0964011	0.0182465	1.95021e-06	Tier1plus	-0.0880063	0.0185679	4.20322e-05	Tier1plus	0.0241238	0.00645567	0.00501917	Tier1
crime_score_england_f26416_0_0|COLEC12|finngen_R12_E4_OBESITYCAL	crime_score_england_f26416_0_0	Deprivation_Indices	COLEC12	finngen_R12_E4_OBESITYCAL	age_e66_first_reported_obesity_f130792_0_0	E66	E Disease-liability (D->P)	0.474888	0.51656	0.614317	Null	-0.150941	0.705017	0.970437	Null	-0.101272	0.047091	0.579507	Null			-0.022909	0.0702941	0.990183	Null			0.138986	0.122027	0.796398	Null	0.00100085	0.0335521	0.99771	Null	-2.08586	1.43448	0.496653	Null	-0.00952288	0.0197329	0.998501	Null			-0.0466162	0.0173418	0.559715	Null			-0.0328959	0.0237382	0.776873	Null	0.00803308	0.00548157	0.870678	Null	0.107203	0.0202341	1.84128e-06	Tier1plus	-0.087094	0.024479	0.00377041	Tier1plus	0.0261697	0.00698858	0.00490528	Tier1
current_tobacco_smoking_f1239_0_0_No|COLEC12|finngen_R12_E4_OBESITYNAS	current_tobacco_smoking_f1239_0_0_No	Smoking	COLEC12	finngen_R12_E4_OBESITYNAS	age_e66_first_reported_obesity_f130792_0_0	E66	E Disease-liability (D->P)	-0.0593196	0.0300329	0.190228	Null	-0.079426	0.0354627	0.36714	Null	-0.147061	0.0625829	0.475082	Null			0.0564592	0.0819463	0.974286	Null			0.0223435	0.170236	0.98351	Null	0.00570118	0.0492347	0.991208	Null	0.0806661	0.0831084	0.708422	Null	0.00650101	0.0637036	0.999288	Null			-0.0934595	0.0560318	0.838209	Null			0.0882175	0.100456	0.899846	Null	0.000383745	0.0213194	0.999369	Null	0.104631	0.0162841	6.17818e-09	Tier1plus	-0.0952688	0.02027	4.99921e-05	Tier1plus	-0.119767	0.0410941	0.0480688	Tier1
daytime_dozing_sleeping_f1220_0_0|COLEC12|finngen_R12_E4_OBESITY	daytime_dozing_sleeping_f1220_0_0	Sleep	COLEC12	finngen_R12_E4_OBESITY	age_e66_first_reported_obesity_f130792_0_0	E66	E Disease-liability (D->P)	0.403299	0.159152	0.0721523	Null	0.0641544	0.21321	0.965364	Null	-0.102037	0.0384617	0.374507	Null			0.0191563	0.0592699	0.990183	Null			0.0898379	0.142998	0.924473	Null	0.0117252	0.0316517	0.965191	Null	0.844219	0.327881	0.110214	Null	-0.00200548	0.0251985	0.999288	Null			-0.0184691	0.0161627	0.957917	Null			-0.0194907	0.0130863	0.74666	Null	-0.00252644	0.00402023	0.982204	Null	0.0964011	0.0182465	1.95021e-06	Tier1plus	-0.0880063	0.0185679	4.20322e-05	Tier1plus	0.0168347	0.00500173	0.0152759	Tier1
education_score_england_f26414_0_0|COLEC12|finngen_R12_E4_OBESITY	education_score_england_f26414_0_0	Deprivation_Indices	COLEC12	finngen_R12_E4_OBESITY	age_e66_first_reported_obesity_f130792_0_0	E66	E Disease-liability (D->P)	0.393524	0.105848	0.00395646	Tier1	0.0528486	0.134786	0.953267	Null	-0.102037	0.0384617	0.374507	Null			0.0191563	0.0592699	0.990183	Null			0.0898379	0.142998	0.924473	Null	0.0117252	0.0316517	0.965191	Null	0.716729	0.195203	0.0072003	Tier1	-0.0146115	0.0196894	0.99281	Null			-0.00859935	0.0173036	0.997513	Null			-0.0485839	0.0208139	0.485615	Null	0.00125042	0.00547047	0.995285	Null	0.0964011	0.0182465	1.95021e-06	Tier1plus	-0.0880063	0.0185679	4.20322e-05	Tier1plus	0.0388023	0.00858817	0.000305735	Tier1
education_score_england_f26414_0_0|COLEC12|finngen_R12_E4_OBESITYCAL	education_score_england_f26414_0_0	Deprivation_Indices	COLEC12	finngen_R12_E4_OBESITYCAL	age_e66_first_reported_obesity_f130792_0_0	E66	E Disease-liability (D->P)	0.393524	0.105848	0.00395646	Tier1	0.0528486	0.134786	0.953267	Null	-0.101272	0.047091	0.579507	Null			-0.022909	0.0702941	0.990183	Null			0.138986	0.122027	0.796398	Null	0.00100085	0.0335521	0.99771	Null	0.719013	0.215321	0.018423	Tier1	-0.0146115	0.0196894	0.99281	Null			-0.00859935	0.0173036	0.997513	Null			-0.0485839	0.0208139	0.485615	Null	0.00125042	0.00547047	0.995285	Null	0.107203	0.0202341	1.84128e-06	Tier1plus	-0.087094	0.024479	0.00377041	Tier1plus	0.0372802	0.00985728	0.00436324	Tier1
education_score_england_f26414_0_0|COLEC12|finngen_R12_E4_OBESITYNAS	education_score_england_f26414_0_0	Deprivation_Indices	COLEC12	finngen_R12_E4_OBESITYNAS	age_e66_first_reported_obesity_f130792_0_0	E66	E Disease-liability (D->P)	0.393524	0.105848	0.00395646	Tier1	0.0528486	0.134786	0.953267	Null	-0.147061	0.0625829	0.475082	Null			0.0564592	0.0819463	0.974286	Null			0.0223435	0.170236	0.98351	Null	0.00570118	0.0492347	0.991208	Null	0.755472	0.241047	0.0322164	Tier1	-0.0146115	0.0196894	0.99281	Null			-0.00859935	0.0173036	0.997513	Null			-0.0485839	0.0208139	0.485615	Null	0.00125042	0.00547047	0.995285	Null	0.104631	0.0162841	6.17818e-09	Tier1plus	-0.0952688	0.02027	4.99921e-05	Tier1plus	0.0294999	0.00929922	0.0263149	Tier1
education_score_england_f26414_0_0|COLEC12|finngen_R12_I9_HEARTFAIL_AND_CHD	education_score_england_f26414_0_0	Deprivation_Indices	COLEC12	finngen_R12_I9_HEARTFAIL_AND_CHD	age_i50_first_reported_heart_failure_f131354_0_0	I50	C Exposure-marker	0.393524	0.105848	0.00395646	Tier1	0.0528486	0.134786	0.953267	Null	0.00824495	0.0688017	0.994112	Null									0.0753589	0.140542	0.935447	Null	-0.000866126	0.0841033	0.998705	Null	0.596008	0.200475	0.046228	Tier1	-0.0146115	0.0196894	0.99281	Null			-0.00859935	0.0173036	0.997513	Null			-0.0485839	0.0208139	0.485615	Null	0.00125042	0.00547047	0.995285	Null	0.0226683	0.0249962	0.505616	Null	-0.0378512	0.0289648	0.466327	Null	-0.0041138	0.0118657	0.920265	Null
education_score_england_f26414_0_0|COLEC12|finngen_R12_J10_PNEUMONIA	education_score_england_f26414_0_0	Deprivation_Indices	COLEC12	finngen_R12_J10_PNEUMONIA	age_j18_first_reported_pneumonia_organism_unspecified_f131456_0_0	J18	C Exposure-marker	0.393524	0.105848	0.00395646	Tier1	0.0528486	0.134786	0.953267	Null	0.0210346	0.0222854	0.952504	Null			-0.0882964	0.0401489	0.481037	Null							-0.00708673	0.0314153	0.979646	Null	0.271067	0.0786607	0.014028	Tier1	-0.0146115	0.0196894	0.99281	Null			-0.00859935	0.0173036	0.997513	Null			-0.0485839	0.0208139	0.485615	Null	0.00125042	0.00547047	0.995285	Null	-0.0342897	0.097793	0.816903	Null	-0.0253446	0.0947612	0.922912	Null	0.0384633	0.0297203	0.563237	Null
education_score_england_f26414_0_0|COLEC12|finngen_R12_M13_ARTHROSIS_KNEE	education_score_england_f26414_0_0	Deprivation_Indices	COLEC12	finngen_R12_M13_ARTHROSIS_KNEE	age_m17_first_reported_gonarthrosis_arthrosis_of_knee_f131872_0_0	M17	B Biomarker	0.393524	0.105848	0.00395646	Tier1	0.0528486	0.134786	0.953267	Null	-0.00243507	0.0254415	0.994112	Null			0.0389932	0.0478769	0.970044	Null			0.0432085	0.0582088	0.890819	Null	0.0352076	0.0257689	0.75355	Null	0.532245	0.157133	0.0164535	Tier1	-0.0146115	0.0196894	0.99281	Null			-0.00859935	0.0173036	0.997513	Null			-0.0485839	0.0208139	0.485615	Null	0.00125042	0.00547047	0.995285	Null	0.0740507	0.0185366	0.000371117	Tier1	0.00651273	0.0264023	0.930028	Null	0.0179826	0.00977358	0.321582	Null
education_score_england_f26414_0_0|COLEC12|finngen_R12_N14_ACUTERENFAIL	education_score_england_f26414_0_0	Deprivation_Indices	COLEC12	finngen_R12_N14_ACUTERENFAIL	age_n17_first_reported_acute_renal_failure_f132030_0_0	N17	C Exposure-marker	0.393524	0.105848	0.00395646	Tier1	0.0528486	0.134786	0.953267	Null	-0.0524513	0.0595389	0.952504	Null			-0.203326	0.11192	0.650101	Null			0.0938053	0.357496	0.967689	Null	-0.044135	0.0556067	0.877754	Null	0.720032	0.239282	0.0426645	Tier1	-0.0146115	0.0196894	0.99281	Null			-0.00859935	0.0173036	0.997513	Null			-0.0485839	0.0208139	0.485615	Null	0.00125042	0.00547047	0.995285	Null	0.368888	0.0735082	6.39938e-06	Suggestive	-0.182336	0.0877518	0.154562	Null				Null
education_score_england_f26414_0_0|COLEC12|finngen_R12_T2D_WIDE	education_score_england_f26414_0_0	Deprivation_Indices	COLEC12	finngen_R12_T2D_WIDE	age_e11_first_reported_non_insulin_dependent_diabetes_mellitus_f130708_0_0	E11	C Exposure-marker	0.393524	0.105848	0.00395646	Tier1	0.0528486	0.134786	0.953267	Null	-0.0202116	0.026359	0.959094	Null			0.0425233	0.0495599	0.965355	Null			-0.0410838	0.13281	0.961277	Null	0.00201671	0.0387441	0.996505	Null	0.583618	0.181828	0.0265665	Tier1	-0.0146115	0.0196894	0.99281	Null			-0.00859935	0.0173036	0.997513	Null			-0.0485839	0.0208139	0.485615	Null	0.00125042	0.00547047	0.995285	Null	0.0192943	0.0122912	0.208685	Null	-0.0211813	0.0142264	0.379197	Null	0.0160339	0.0052879	0.0364435	Tier1
employment_score_england_f26412_0_0|COLEC12|finngen_R12_E4_OBESITY	employment_score_england_f26412_0_0	Deprivation_Indices	COLEC12	finngen_R12_E4_OBESITY	age_e66_first_reported_obesity_f130792_0_0	E66	E Disease-liability (D->P)	0.548922	0.243063	0.12055	Null	0.10224	0.299527	0.959585	Null	-0.102037	0.0384617	0.374507	Null			0.0191563	0.0592699	0.990183	Null			0.0898379	0.142998	0.924473	Null	0.0117252	0.0316517	0.965191	Null	1.12573	0.383485	0.0507317	Null	-0.0336101	0.0176924	0.745568	Null			-0.00915115	0.0155486	0.990556	Null			-0.0406678	0.0209616	0.602201	Null	0.00387928	0.00491521	0.967214	Null	0.0964011	0.0182465	1.95021e-06	Tier1plus	-0.0880063	0.0185679	4.20322e-05	Tier1plus	0.0303607	0.00685061	0.000432967	Tier1
employment_score_england_f26412_0_0|COLEC12|finngen_R12_E4_OBESITYCAL	employment_score_england_f26412_0_0	Deprivation_Indices	COLEC12	finngen_R12_E4_OBESITYCAL	age_e66_first_reported_obesity_f130792_0_0	E66	E Disease-liability (D->P)	0.548922	0.243063	0.12055	Null	0.10224	0.299527	0.959585	Null	-0.101272	0.047091	0.579507	Null			-0.022909	0.0702941	0.990183	Null			0.138986	0.122027	0.796398	Null	0.00100085	0.0335521	0.99771	Null	1.23396	0.396434	0.0340669	Tier1	-0.0336101	0.0176924	0.745568	Null			-0.00915115	0.0155486	0.990556	Null			-0.0406678	0.0209616	0.602201	Null	0.00387928	0.00491521	0.967214	Null	0.107203	0.0202341	1.84128e-06	Tier1plus	-0.087094	0.024479	0.00377041	Tier1plus	0.0280408	0.00812307	0.0119026	Tier1
employment_score_england_f26412_0_0|COLEC12|finngen_R12_E4_OBESITYNAS	employment_score_england_f26412_0_0	Deprivation_Indices	COLEC12	finngen_R12_E4_OBESITYNAS	age_e66_first_reported_obesity_f130792_0_0	E66	E Disease-liability (D->P)	0.548922	0.243063	0.12055	Null	0.10224	0.299527	0.959585	Null	-0.147061	0.0625829	0.475082	Null			0.0564592	0.0819463	0.974286	Null			0.0223435	0.170236	0.98351	Null	0.00570118	0.0492347	0.991208	Null	1.35204	0.657985	0.255286	Null	-0.0336101	0.0176924	0.745568	Null			-0.00915115	0.0155486	0.990556	Null			-0.0406678	0.0209616	0.602201	Null	0.00387928	0.00491521	0.967214	Null	0.104631	0.0162841	6.17818e-09	Tier1plus	-0.0952688	0.02027	4.99921e-05	Tier1plus	0.0233743	0.00776129	0.0380587	Tier1
frequency_of_stair_climbing_in_last_4_weeks_f943_0_0|COLEC12|finngen_R12_E4_OBESITY	frequency_of_stair_climbing_in_last_4_weeks_f943_0_0	Exercise_Freq	COLEC12	finngen_R12_E4_OBESITY	age_e66_first_reported_obesity_f130792_0_0	E66	E Disease-liability (D->P)	-0.33187	0.495659	0.730422	Null	0.0952811	0.400249	0.969801	Null	-0.102037	0.0384617	0.374507	Null			0.0191563	0.0592699	0.990183	Null			0.0898379	0.142998	0.924473	Null	0.0117252	0.0316517	0.965191	Null	-1.77317	1.06793	0.407613	Null	-0.00863483	0.0179077	0.998501	Null			-0.0144817	0.0189843	0.984975	Null			-0.0275403	0.0251061	0.848887	Null	0.00367224	0.00495022	0.973962	Null	0.0964011	0.0182465	1.95021e-06	Tier1plus	-0.0880063	0.0185679	4.20322e-05	Tier1plus	-0.0386483	0.00664998	6.27364e-07	Tier1
frequency_of_stair_climbing_in_last_4_weeks_f943_0_0|COLEC12|finngen_R12_E4_OBESITYCAL	frequency_of_stair_climbing_in_last_4_weeks_f943_0_0	Exercise_Freq	COLEC12	finngen_R12_E4_OBESITYCAL	age_e66_first_reported_obesity_f130792_0_0	E66	E Disease-liability (D->P)	-0.33187	0.495659	0.730422	Null	0.0952811	0.400249	0.969801	Null	-0.101272	0.047091	0.579507	Null			-0.022909	0.0702941	0.990183	Null			0.138986	0.122027	0.796398	Null	0.00100085	0.0335521	0.99771	Null	-1.91147	1.12856	0.396158	Null	-0.00863483	0.0179077	0.998501	Null			-0.0144817	0.0189843	0.984975	Null			-0.0275403	0.0251061	0.848887	Null	0.00367224	0.00495022	0.973962	Null	0.107203	0.0202341	1.84128e-06	Tier1plus	-0.087094	0.024479	0.00377041	Tier1plus	-0.038403	0.00662109	6.57034e-07	Tier1
frequency_of_stair_climbing_in_last_4_weeks_f943_0_0|COLEC12|finngen_R12_E4_OBESITYNAS	frequency_of_stair_climbing_in_last_4_weeks_f943_0_0	Exercise_Freq	COLEC12	finngen_R12_E4_OBESITYNAS	age_e66_first_reported_obesity_f130792_0_0	E66	E Disease-liability (D->P)	-0.33187	0.495659	0.730422	Null	0.0952811	0.400249	0.969801	Null	-0.147061	0.0625829	0.475082	Null			0.0564592	0.0819463	0.974286	Null			0.0223435	0.170236	0.98351	Null	0.00570118	0.0492347	0.991208	Null	-2.16175	1.15457	0.321393	Null	-0.00863483	0.0179077	0.998501	Null			-0.0144817	0.0189843	0.984975	Null			-0.0275403	0.0251061	0.848887	Null	0.00367224	0.00495022	0.973962	Null	0.104631	0.0162841	6.17818e-09	Tier1plus	-0.0952688	0.02027	4.99921e-05	Tier1plus	-0.0300371	0.00493197	1.23197e-07	Tier1
health_score_england_f26413_0_0|COLEC12|finngen_R12_E4_OBESITY	health_score_england_f26413_0_0	Deprivation_Indices	COLEC12	finngen_R12_E4_OBESITY	age_e66_first_reported_obesity_f130792_0_0	E66	E Disease-liability (D->P)	1.02151	0.6472	0.324982	Null	0.991071	0.770603	0.731304	Null	-0.102037	0.0384617	0.374507	Null			0.0191563	0.0592699	0.990183	Null			0.0898379	0.142998	0.924473	Null	0.0117252	0.0316517	0.965191	Null	-0.385246	0.777749	0.865889	Null	-0.0306792	0.0165812	0.77339	Null			-0.0178407	0.0291903	0.990556	Null			-0.025128	0.0195828	0.805664	Null	0.0046225	0.00514346	0.958495	Null	0.0964011	0.0182465	1.95021e-06	Tier1plus	-0.0880063	0.0185679	4.20322e-05	Tier1plus	0.0224168	0.00619814	0.00710598	Tier1
income_score_england_f26411_0_0|COLEC12|finngen_R12_E4_OBESITY	income_score_england_f26411_0_0	Deprivation_Indices	COLEC12	finngen_R12_E4_OBESITY	age_e66_first_reported_obesity_f130792_0_0	E66	E Disease-liability (D->P)	0.598299	0.267734	0.125371	Null	0.195128	0.331689	0.924117	Null	-0.102037	0.0384617	0.374507	Null			0.0191563	0.0592699	0.990183	Null			0.0898379	0.142998	0.924473	Null	0.0117252	0.0316517	0.965191	Null	0.983152	0.376897	0.103033	Null	-0.0432481	0.0190377	0.572462	Null			-0.00285762	0.0167308	0.997513	Null			-0.0462584	0.0229697	0.584586	Null	0.00838969	0.00528893	0.849224	Null	0.0964011	0.0182465	1.95021e-06	Tier1plus	-0.0880063	0.0185679	4.20322e-05	Tier1plus	0.03414	0.00769643	0.000429665	Tier1
income_score_england_f26411_0_0|COLEC12|finngen_R12_E4_OBESITYCAL	income_score_england_f26411_0_0	Deprivation_Indices	COLEC12	finngen_R12_E4_OBESITYCAL	age_e66_first_reported_obesity_f130792_0_0	E66	E Disease-liability (D->P)	0.598299	0.267734	0.125371	Null	0.195128	0.331689	0.924117	Null	-0.101272	0.047091	0.579507	Null			-0.022909	0.0702941	0.990183	Null			0.138986	0.122027	0.796398	Null	0.00100085	0.0335521	0.99771	Null	0.961968	0.441587	0.210703	Null	-0.0432481	0.0190377	0.572462	Null			-0.00285762	0.0167308	0.997513	Null			-0.0462584	0.0229697	0.584586	Null	0.00838969	0.00528893	0.849224	Null	0.107203	0.0202341	1.84128e-06	Tier1plus	-0.087094	0.024479	0.00377041	Tier1plus	0.032005	0.00892478	0.00781976	Tier1
index_of_multiple_deprivation_england_f26410_0_0|COLEC12|finngen_R12_E4_OBESITY	index_of_multiple_deprivation_england_f26410_0_0	Deprivation_Indices	COLEC12	finngen_R12_E4_OBESITY	age_e66_first_reported_obesity_f130792_0_0	E66	E Disease-liability (D->P)	0.558288	0.313207	0.251165	Null	0.413764	0.382563	0.800078	Null	-0.102037	0.0384617	0.374507	Null			0.0191563	0.0592699	0.990183	Null			0.0898379	0.142998	0.924473	Null	0.0117252	0.0316517	0.965191	Null	0.4754	0.590434	0.772554	Null	-0.0277111	0.0189033	0.87841	Null			-0.019862	0.0166128	0.953691	Null			-0.0343926	0.0228156	0.743848	Null	0.00611695	0.00525139	0.922234	Null	0.0964011	0.0182465	1.95021e-06	Tier1plus	-0.0880063	0.0185679	4.20322e-05	Tier1plus	0.030785	0.00757122	0.00169868	Tier1
major_dietary_changes_in_the_last_5_years_f1538_0_0_No|COLEC12|finngen_R12_E4_OBESITY	major_dietary_changes_in_the_last_5_years_f1538_0_0_No	Diet_Weekly	COLEC12	finngen_R12_E4_OBESITY	age_e66_first_reported_obesity_f130792_0_0	E66	E Disease-liability (D->P)	-0.156928	0.0867563	0.242445	Null	0.164127	0.0987324	0.605675	Null	-0.102037	0.0384617	0.374507	Null			0.0191563	0.0592699	0.990183	Null			0.0898379	0.142998	0.924473	Null	0.0117252	0.0316517	0.965191	Null	-1.12577	0.433575	0.105406	Null	-0.0211245	0.0401166	0.998501	Null			-0.0343185	0.0351698	0.982768	Null			-0.0102808	0.0403908	0.98929	Null	-0.00140009	0.011435	0.997764	Null	0.0964011	0.0182465	1.95021e-06	Tier1plus	-0.0880063	0.0185679	4.20322e-05	Tier1plus	-0.153922	0.016753	1.31582e-17	Tier1
major_dietary_changes_in_the_last_5_years_f1538_0_0_No|COLEC12|finngen_R12_E4_OBESITYCAL	major_dietary_changes_in_the_last_5_years_f1538_0_0_No	Diet_Weekly	COLEC12	finngen_R12_E4_OBESITYCAL	age_e66_first_reported_obesity_f130792_0_0	E66	E Disease-liability (D->P)	-0.156928	0.0867563	0.242445	Null	0.164127	0.0987324	0.605675	Null	-0.101272	0.047091	0.579507	Null			-0.022909	0.0702941	0.990183	Null			0.138986	0.122027	0.796398	Null	0.00100085	0.0335521	0.99771	Null	-1.11582	0.434816	0.112044	Null	-0.0211245	0.0401166	0.998501	Null			-0.0343185	0.0351698	0.982768	Null			-0.0102808	0.0403908	0.98929	Null	-0.00140009	0.011435	0.997764	Null	0.107203	0.0202341	1.84128e-06	Tier1plus	-0.087094	0.024479	0.00377041	Tier1plus	-0.138225	0.0189089	4.21652e-11	Tier1
major_dietary_changes_in_the_last_5_years_f1538_0_0_No|COLEC12|finngen_R12_E4_OBESITYNAS	major_dietary_changes_in_the_last_5_years_f1538_0_0_No	Diet_Weekly	COLEC12	finngen_R12_E4_OBESITYNAS	age_e66_first_reported_obesity_f130792_0_0	E66	E Disease-liability (D->P)	-0.156928	0.0867563	0.242445	Null	0.164127	0.0987324	0.605675	Null	-0.147061	0.0625829	0.475082	Null			0.0564592	0.0819463	0.974286	Null			0.0223435	0.170236	0.98351	Null	0.00570118	0.0492347	0.991208	Null	-1.4192	0.483975	0.0511044	Null	-0.0211245	0.0401166	0.998501	Null			-0.0343185	0.0351698	0.982768	Null			-0.0102808	0.0403908	0.98929	Null	-0.00140009	0.011435	0.997764	Null	0.104631	0.0162841	6.17818e-09	Tier1plus	-0.0952688	0.02027	4.99921e-05	Tier1plus	-0.134889	0.0169648	3.7529e-13	Tier1
major_dietary_changes_in_the_last_5_years_f1538_0_0_Yes._because_of_illness|COLEC12|finngen_R12_E4_OBESITY	major_dietary_changes_in_the_last_5_years_f1538_0_0_Yes._because_of_illness	Diet_Weekly	COLEC12	finngen_R12_E4_OBESITY	age_e66_first_reported_obesity_f130792_0_0	E66	E Disease-liability (D->P)	-0.093843	0.104199	0.623168	Null	0.00864459	0.0988996	0.98978	Null	-0.102037	0.0384617	0.374507	Null			0.0191563	0.0592699	0.990183	Null			0.0898379	0.142998	0.924473	Null	0.0117252	0.0316517	0.965191	Null	-0.209366	0.143636	0.496138	Null	-0.0678275	0.0614347	0.949328	Null			0.115754	0.0552256	0.751873	Null			-0.0483001	0.0636061	0.92587	Null	-0.0322693	0.026191	0.906954	Null	0.0964011	0.0182465	1.95021e-06	Tier1plus	-0.0880063	0.0185679	4.20322e-05	Tier1plus	0.133419	0.0230583	6.9216e-07	Tier1
major_dietary_changes_in_the_last_5_years_f1538_0_0_Yes._because_of_illness|COLEC12|finngen_R12_E4_OBESITYCAL	major_dietary_changes_in_the_last_5_years_f1538_0_0_Yes._because_of_illness	Diet_Weekly	COLEC12	finngen_R12_E4_OBESITYCAL	age_e66_first_reported_obesity_f130792_0_0	E66	E Disease-liability (D->P)	-0.093843	0.104199	0.623168	Null	0.00864459	0.0988996	0.98978	Null	-0.101272	0.047091	0.579507	Null			-0.022909	0.0702941	0.990183	Null			0.138986	0.122027	0.796398	Null	0.00100085	0.0335521	0.99771	Null	-0.178272	0.15514	0.62924	Null	-0.0678275	0.0614347	0.949328	Null			0.115754	0.0552256	0.751873	Null			-0.0483001	0.0636061	0.92587	Null	-0.0322693	0.026191	0.906954	Null	0.107203	0.0202341	1.84128e-06	Tier1plus	-0.087094	0.024479	0.00377041	Tier1plus	0.111252	0.0257401	0.000633485	Tier1
major_dietary_changes_in_the_last_5_years_f1538_0_0_Yes._because_of_illness|COLEC12|finngen_R12_E4_OBESITYNAS	major_dietary_changes_in_the_last_5_years_f1538_0_0_Yes._because_of_illness	Diet_Weekly	COLEC12	finngen_R12_E4_OBESITYNAS	age_e66_first_reported_obesity_f130792_0_0	E66	E Disease-liability (D->P)	-0.093843	0.104199	0.623168	Null	0.00864459	0.0988996	0.98978	Null	-0.147061	0.0625829	0.475082	Null			0.0564592	0.0819463	0.974286	Null			0.0223435	0.170236	0.98351	Null	0.00570118	0.0492347	0.991208	Null	-0.254861	0.184913	0.529469	Null	-0.0678275	0.0614347	0.949328	Null			0.115754	0.0552256	0.751873	Null			-0.0483001	0.0636061	0.92587	Null	-0.0322693	0.026191	0.906954	Null	0.104631	0.0162841	6.17818e-09	Tier1plus	-0.0952688	0.02027	4.99921e-05	Tier1plus	0.0999956	0.0235532	0.000885452	Tier1
oily_fish_intake_f1329_0_0|COLEC12|finngen_R12_E4_OBESITY	oily_fish_intake_f1329_0_0	Diet_Weekly	COLEC12	finngen_R12_E4_OBESITY	age_e66_first_reported_obesity_f130792_0_0	E66	E Disease-liability (D->P)	-0.00324273	0.0933234	0.989448	Null	0.106987	0.13315	0.87223	Null	-0.102037	0.0384617	0.374507	Null			0.0191563	0.0592699	0.990183	Null			0.0898379	0.142998	0.924473	Null	0.0117252	0.0316517	0.965191	Null	0.359223	0.402744	0.739548	Null	0.0121994	0.0175373	0.994903	Null			0.00425901	0.0332166	0.997513	Null			0.00312552	0.0191044	0.991373	Null	-0.00369801	0.00539016	0.977667	Null	0.0964011	0.0182465	1.95021e-06	Tier1plus	-0.0880063	0.0185679	4.20322e-05	Tier1plus	0.0341648	0.00937462	0.00652891	Tier1
oily_fish_intake_f1329_0_0|COLEC12|finngen_R12_E4_OBESITYCAL	oily_fish_intake_f1329_0_0	Diet_Weekly	COLEC12	finngen_R12_E4_OBESITYCAL	age_e66_first_reported_obesity_f130792_0_0	E66	E Disease-liability (D->P)	-0.00324273	0.0933234	0.989448	Null	0.106987	0.13315	0.87223	Null	-0.101272	0.047091	0.579507	Null			-0.022909	0.0702941	0.990183	Null			0.138986	0.122027	0.796398	Null	0.00100085	0.0335521	0.99771	Null	0.27421	0.414653	0.81741	Null	0.0121994	0.0175373	0.994903	Null			0.00425901	0.0332166	0.997513	Null			0.00312552	0.0191044	0.991373	Null	-0.00369801	0.00539016	0.977667	Null	0.107203	0.0202341	1.84128e-06	Tier1plus	-0.087094	0.024479	0.00377041	Tier1plus	0.0360013	0.0116533	0.031839	Tier1
oily_fish_intake_f1329_0_0|COLEC12|finngen_R12_E4_OBESITYNAS	oily_fish_intake_f1329_0_0	Diet_Weekly	COLEC12	finngen_R12_E4_OBESITYNAS	age_e66_first_reported_obesity_f130792_0_0	E66	E Disease-liability (D->P)	-0.00324273	0.0933234	0.989448	Null	0.106987	0.13315	0.87223	Null	-0.147061	0.0625829	0.475082	Null			0.0564592	0.0819463	0.974286	Null			0.0223435	0.170236	0.98351	Null	0.00570118	0.0492347	0.991208	Null	0.472454	0.461321	0.682995	Null	0.0121994	0.0175373	0.994903	Null			0.00425901	0.0332166	0.997513	Null			0.00312552	0.0191044	0.991373	Null	-0.00369801	0.00539016	0.977667	Null	0.104631	0.0162841	6.17818e-09	Tier1plus	-0.0952688	0.02027	4.99921e-05	Tier1plus	0.0366435	0.0111274	0.0184462	Tier1
pack_years_of_smoking_f20161_0_0|COLEC12|finngen_R12_AB1_OTHER_SEPSIS	pack_years_of_smoking_f20161_0_0	Smoking	COLEC12	finngen_R12_AB1_OTHER_SEPSIS	age_a41_first_reported_other_septicaemia_f130070_0_0	A41	C Exposure-marker	0.307689	0.0668682	0.000211796	Tier1	-0.0720321	0.0881382	0.870271	Null	-0.0206667	0.0808031	0.994112	Null			-0.0827733	0.079274	0.942646	Null			-0.17349	0.119132	0.688883	Null	0.0431218	0.0505081	0.868802	Null	0.474962	0.106441	0.000397456	Tier1	0.0114089	0.0143421	0.987363	Null			0.0105645	0.0214087	0.997513	Null			-0.0291985	0.015623	0.639046	Null	-0.0066931	0.00756592	0.959085	Null	-0.0355916	0.0833784	0.77226	Null	-0.299085	0.0892988	0.00726787	Suggestive	-0.0389097	0.0240128	0.415343	Null
pack_years_of_smoking_f20161_0_0|COLEC12|finngen_R12_E4_OBESITY	pack_years_of_smoking_f20161_0_0	Smoking	COLEC12	finngen_R12_E4_OBESITY	age_e66_first_reported_obesity_f130792_0_0	E66	E Disease-liability (D->P)	0.307689	0.0668682	0.000211796	Tier1	-0.0720321	0.0881382	0.870271	Null	-0.102037	0.0384617	0.374507	Null			0.0191563	0.0592699	0.990183	Null			0.0898379	0.142998	0.924473	Null	0.0117252	0.0316517	0.965191	Null	0.92956	0.168758	3.12872e-06	Tier1	0.0114089	0.0143421	0.987363	Null			0.0105645	0.0214087	0.997513	Null			-0.0291985	0.015623	0.639046	Null	-0.0066931	0.00756592	0.959085	Null	0.0964011	0.0182465	1.95021e-06	Tier1plus	-0.0880063	0.0185679	4.20322e-05	Tier1plus	0.0390864	0.00949617	0.00148045	Tier1
pack_years_of_smoking_f20161_0_0|COLEC12|finngen_R12_E4_OBESITYCAL	pack_years_of_smoking_f20161_0_0	Smoking	COLEC12	finngen_R12_E4_OBESITYCAL	age_e66_first_reported_obesity_f130792_0_0	E66	E Disease-liability (D->P)	0.307689	0.0668682	0.000211796	Tier1	-0.0720321	0.0881382	0.870271	Null	-0.101272	0.047091	0.579507	Null			-0.022909	0.0702941	0.990183	Null			0.138986	0.122027	0.796398	Null	0.00100085	0.0335521	0.99771	Null	0.926717	0.171913	5.45624e-06	Tier1	0.0114089	0.0143421	0.987363	Null			0.0105645	0.0214087	0.997513	Null			-0.0291985	0.015623	0.639046	Null	-0.0066931	0.00756592	0.959085	Null	0.107203	0.0202341	1.84128e-06	Tier1plus	-0.087094	0.024479	0.00377041	Tier1plus	0.0464863	0.0114842	0.00180616	Tier1
pack_years_of_smoking_f20161_0_0|COLEC12|finngen_R12_E4_OBESITYNAS	pack_years_of_smoking_f20161_0_0	Smoking	COLEC12	finngen_R12_E4_OBESITYNAS	age_e66_first_reported_obesity_f130792_0_0	E66	E Disease-liability (D->P)	0.307689	0.0668682	0.000211796	Tier1	-0.0720321	0.0881382	0.870271	Null	-0.147061	0.0625829	0.475082	Null			0.0564592	0.0819463	0.974286	Null			0.0223435	0.170236	0.98351	Null	0.00570118	0.0492347	0.991208	Null	1.1053	0.207526	7.4785e-06	Tier1	0.0114089	0.0143421	0.987363	Null			0.0105645	0.0214087	0.997513	Null			-0.0291985	0.015623	0.639046	Null	-0.0066931	0.00756592	0.959085	Null	0.104631	0.0162841	6.17818e-09	Tier1plus	-0.0952688	0.02027	4.99921e-05	Tier1plus	0.0431474	0.011603	0.00520655	Tier1
pack_years_of_smoking_f20161_0_0|COLEC12|finngen_R12_I9_AF	pack_years_of_smoking_f20161_0_0	Smoking	COLEC12	finngen_R12_I9_AF	age_i48_first_reported_atrial_fibrillation_and_flutter_f131350_0_0	I48	C Exposure-marker	0.307689	0.0668682	0.000211796	Tier1	-0.0720321	0.0881382	0.870271	Null	-0.060196	0.0326355	0.705029	Null			-0.0742394	0.061216	0.903289	Null			-0.0308113	0.170315	0.977603	Null	-0.0115975	0.0479626	0.976991	Null	0.68309	0.149523	0.000254518	Tier1	0.0114089	0.0143421	0.987363	Null			0.0105645	0.0214087	0.997513	Null			-0.0291985	0.015623	0.639046	Null	-0.0066931	0.00756592	0.959085	Null	0.019765	0.0102726	0.111123	Null	-0.0127657	0.0110365	0.543225	Null	0.00404198	0.00315677	0.571034	Null
pack_years_of_smoking_f20161_0_0|COLEC12|finngen_R12_I9_HEARTFAIL	pack_years_of_smoking_f20161_0_0	Smoking	COLEC12	finngen_R12_I9_HEARTFAIL	age_i50_first_reported_heart_failure_f131354_0_0	I50	C Exposure-marker	0.307689	0.0668682	0.000211796	Tier1	-0.0720321	0.0881382	0.870271	Null	-0.0223117	0.0368378	0.979788	Null			-0.0889135	0.0579431	0.76971	Null			0.0382367	0.105817	0.954908	Null	-0.0137319	0.0346697	0.963511	Null	0.450014	0.111991	0.00212741	Tier1	0.0114089	0.0143421	0.987363	Null			0.0105645	0.0214087	0.997513	Null			-0.0291985	0.015623	0.639046	Null	-0.0066931	0.00756592	0.959085	Null	0.0678864	0.0373592	0.136244	Null	0.0274623	0.0436798	0.79236	Null	0.00296243	0.0121913	0.942935	Null
pack_years_of_smoking_f20161_0_0|COLEC12|finngen_R12_I9_HEARTFAIL_AND_HYPERTCARDIOM	pack_years_of_smoking_f20161_0_0	Smoking	COLEC12	finngen_R12_I9_HEARTFAIL_AND_HYPERTCARDIOM	age_i50_first_reported_heart_failure_f131354_0_0	I50	C Exposure-marker	0.307689	0.0668682	0.000211796	Tier1	-0.0720321	0.0881382	0.870271	Null	-0.324095	0.226988	0.881513	Null									1.32748	0.657272	0.46077	Null	0.159137	0.228501	0.898451	Null	1.86568	0.584472	0.0279373	Tier1	0.0114089	0.0143421	0.987363	Null			0.0105645	0.0214087	0.997513	Null			-0.0291985	0.015623	0.639046	Null	-0.0066931	0.00756592	0.959085	Null	-0.00160993	0.0103586	0.92301	Null	0.0201838	0.013256	0.363964	Null	0.00884362	0.0040299	0.191384	Null
pack_years_of_smoking_f20161_0_0|COLEC12|finngen_R12_I9_HEARTFAIL_AND_OVERWEIGHT	pack_years_of_smoking_f20161_0_0	Smoking	COLEC12	finngen_R12_I9_HEARTFAIL_AND_OVERWEIGHT	age_i50_first_reported_heart_failure_f131354_0_0	I50	C Exposure-marker	0.307689	0.0668682	0.000211796	Tier1	-0.0720321	0.0881382	0.870271	Null	-0.0611969	0.0405425	0.854046	Null									0.0626566	0.135057	0.941691	Null	-0.016691	0.0424427	0.963665	Null	0.415692	0.130767	0.0288219	Tier1	0.0114089	0.0143421	0.987363	Null			0.0105645	0.0214087	0.997513	Null			-0.0291985	0.015623	0.639046	Null	-0.0066931	0.00756592	0.959085	Null	0.0356686	0.0460462	0.576462	Null	-0.0555954	0.0464429	0.524328	Null	0.00161467	0.0134137	0.97192	Null
pack_years_of_smoking_f20161_0_0|COLEC12|finngen_R12_J10_PNEUMONIA	pack_years_of_smoking_f20161_0_0	Smoking	COLEC12	finngen_R12_J10_PNEUMONIA	age_j18_first_reported_pneumonia_organism_unspecified_f131456_0_0	J18	C Exposure-marker	0.307689	0.0668682	0.000211796	Tier1	-0.0720321	0.0881382	0.870271	Null	0.0210346	0.0222854	0.952504	Null			-0.0882964	0.0401489	0.481037	Null							-0.00708673	0.0314153	0.979646	Null	0.534027	0.0756777	3.71212e-10	Tier1	0.0114089	0.0143421	0.987363	Null			0.0105645	0.0214087	0.997513	Null			-0.0291985	0.015623	0.639046	Null	-0.0066931	0.00756592	0.959085	Null	-0.0342897	0.097793	0.816903	Null	-0.0253446	0.0947612	0.922912	Null	0.115001	0.128479	0.739192	Null
pack_years_of_smoking_f20161_0_0|COLEC12|finngen_R12_L12_CELLULITIS	pack_years_of_smoking_f20161_0_0	Smoking	COLEC12	finngen_R12_L12_CELLULITIS	age_l03_first_reported_cellulitis_f131702_0_0	L03	C Exposure-marker	0.307689	0.0668682	0.000211796	Tier1	-0.0720321	0.0881382	0.870271	Null	0.00580244	0.0557457	0.994112	Null			-0.121318	0.105056	0.922206	Null			-0.0958104	0.127697	0.887557	Null	-0.0348628	0.0710904	0.944698	Null	0.56618	0.170112	0.0188603	Tier1	0.0114089	0.0143421	0.987363	Null			0.0105645	0.0214087	0.997513	Null			-0.0291985	0.015623	0.639046	Null	-0.0066931	0.00756592	0.959085	Null
pack_years_of_smoking_f20161_0_0|COLEC12|finngen_R12_M13_ARTHROSIS_KNEE	pack_years_of_smoking_f20161_0_0	Smoking	COLEC12	finngen_R12_M13_ARTHROSIS_KNEE	age_m17_first_reported_gonarthrosis_arthrosis_of_knee_f131872_0_0	M17	B Biomarker	0.307689	0.0668682	0.000211796	Tier1	-0.0720321	0.0881382	0.870271	Null	-0.00243507	0.0254415	0.994112	Null			0.0389932	0.0478769	0.970044	Null			0.0432085	0.0582088	0.890819	Null	0.0352076	0.0257689	0.75355	Null	0.389868	0.122115	0.0279373	Tier1	0.0114089	0.0143421	0.987363	Null			0.0105645	0.0214087	0.997513	Null			-0.0291985	0.015623	0.639046	Null	-0.0066931	0.00756592	0.959085	Null	0.0740507	0.0185366	0.000371117	Tier1	0.00651273	0.0264023	0.930028	Null	0.0135745	0.00862732	0.438897	Null
pack_years_of_smoking_f20161_0_0|COLEC12|finngen_R12_T2D_WIDE	pack_years_of_smoking_f20161_0_0	Smoking	COLEC12	finngen_R12_T2D_WIDE	age_e11_first_reported_non_insulin_dependent_diabetes_mellitus_f130708_0_0	E11	C Exposure-marker	0.307689	0.0668682	0.000211796	Tier1	-0.0720321	0.0881382	0.870271	Null	-0.0202116	0.026359	0.959094	Null			0.0425233	0.0495599	0.965355	Null			-0.0410838	0.13281	0.961277	Null	0.00201671	0.0387441	0.996505	Null	0.424169	0.128873	0.0211768	Tier1	0.0114089	0.0143421	0.987363	Null			0.0105645	0.0214087	0.997513	Null			-0.0291985	0.015623	0.639046	Null	-0.0066931	0.00756592	0.959085	Null	0.0192943	0.0122912	0.208685	Null	-0.0211813	0.0142264	0.379197	Null	0.00830186	0.0043344	0.290034	Null
smoking_status_f20116_0_0_Current|COLEC12|finngen_R12_E4_OBESITYNAS	smoking_status_f20116_0_0_Current	Smoking	COLEC12	finngen_R12_E4_OBESITYNAS	age_e66_first_reported_obesity_f130792_0_0	E66	E Disease-liability (D->P)	0.071479	0.0304783	0.102933	Null	0.096347	0.0362966	0.227299	Null	-0.147061	0.0625829	0.475082	Null			0.0564592	0.0819463	0.974286	Null			0.0223435	0.170236	0.98351	Null	0.00570118	0.0492347	0.991208	Null	-0.100717	0.0847866	0.61036	Null	0.00752177	0.0640375	0.999288	Null			0.090955	0.0562179	0.853903	Null			-0.0777659	0.0980183	0.918797	Null	-0.00309935	0.0208417	0.997764	Null	0.104631	0.0162841	6.17818e-09	Tier1plus	-0.0952688	0.02027	4.99921e-05	Tier1plus	0.11803	0.0404694	0.0479015	Tier1
snoring_f1210_0_0_No|COLEC12|finngen_R12_E4_OBESITY	snoring_f1210_0_0_No	Sleep	COLEC12	finngen_R12_E4_OBESITY	age_e66_first_reported_obesity_f130792_0_0	E66	E Disease-liability (D->P)	-0.122623	0.0568068	0.142844	Null	0.0430103	0.0638705	0.904753	Null	-0.102037	0.0384617	0.374507	Null			0.0191563	0.0592699	0.990183	Null			0.0898379	0.142998	0.924473	Null	0.0117252	0.0316517	0.965191	Null	-0.755438	0.245269	0.0362209	Tier1	0.00654526	0.0403088	0.999288	Null			-0.00187974	0.0353309	0.999284	Null			-0.00622103	0.0568154	0.99427	Null	0.00338042	0.0159202	0.995798	Null	0.0964011	0.0182465	1.95021e-06	Tier1plus	-0.0880063	0.0185679	4.20322e-05	Tier1plus	-0.0981118	0.0177577	2.70072e-06	Tier1
snoring_f1210_0_0_No|COLEC12|finngen_R12_E4_OBESITYCAL	snoring_f1210_0_0_No	Sleep	COLEC12	finngen_R12_E4_OBESITYCAL	age_e66_first_reported_obesity_f130792_0_0	E66	E Disease-liability (D->P)	-0.122623	0.0568068	0.142844	Null	0.0430103	0.0638705	0.904753	Null	-0.101272	0.047091	0.579507	Null			-0.022909	0.0702941	0.990183	Null			0.138986	0.122027	0.796398	Null	0.00100085	0.0335521	0.99771	Null	-0.764183	0.248066	0.0362209	Tier1	0.00654526	0.0403088	0.999288	Null			-0.00187974	0.0353309	0.999284	Null			-0.00622103	0.0568154	0.99427	Null	0.00338042	0.0159202	0.995798	Null	0.107203	0.0202341	1.84128e-06	Tier1plus	-0.087094	0.024479	0.00377041	Tier1plus	-0.0896449	0.0191425	0.000152523	Tier1
snoring_f1210_0_0_No|COLEC12|finngen_R12_E4_OBESITYNAS	snoring_f1210_0_0_No	Sleep	COLEC12	finngen_R12_E4_OBESITYNAS	age_e66_first_reported_obesity_f130792_0_0	E66	E Disease-liability (D->P)	-0.122623	0.0568068	0.142844	Null	0.0430103	0.0638705	0.904753	Null	-0.147061	0.0625829	0.475082	Null			0.0564592	0.0819463	0.974286	Null			0.0223435	0.170236	0.98351	Null	0.00570118	0.0492347	0.991208	Null	-0.8579	0.285463	0.0430782	Tier1	0.00654526	0.0403088	0.999288	Null			-0.00187974	0.0353309	0.999284	Null			-0.00622103	0.0568154	0.99427	Null	0.00338042	0.0159202	0.995798	Null	0.104631	0.0162841	6.17818e-09	Tier1plus	-0.0952688	0.02027	4.99921e-05	Tier1plus	-0.0861244	0.0198589	0.000610181	Tier1
snoring_f1210_0_0_Yes|COLEC12|finngen_R12_E4_OBESITY	snoring_f1210_0_0_Yes	Sleep	COLEC12	finngen_R12_E4_OBESITY	age_e66_first_reported_obesity_f130792_0_0	E66	E Disease-liability (D->P)	0.0452957	0.0506446	0.626613	Null	0.0313204	0.062827	0.938285	Null	-0.102037	0.0384617	0.374507	Null			0.0191563	0.0592699	0.990183	Null			0.0898379	0.142998	0.924473	Null	0.0117252	0.0316517	0.965191	Null	0.50806	0.222921	0.179146	Null	0.019421	0.0421829	0.998501	Null			-0.0239106	0.0368393	0.988996	Null			0.00788714	0.0694288	0.99427	Null	-0.00679593	0.0195854	0.993412	Null	0.0964011	0.0182465	1.95021e-06	Tier1plus	-0.0880063	0.0185679	4.20322e-05	Tier1plus	0.0953527	0.0199793	0.000104778	Tier1
snoring_f1210_0_0_Yes|COLEC12|finngen_R12_E4_OBESITYCAL	snoring_f1210_0_0_Yes	Sleep	COLEC12	finngen_R12_E4_OBESITYCAL	age_e66_first_reported_obesity_f130792_0_0	E66	E Disease-liability (D->P)	0.0452957	0.0506446	0.626613	Null	0.0313204	0.062827	0.938285	Null	-0.101272	0.047091	0.579507	Null			-0.022909	0.0702941	0.990183	Null			0.138986	0.122027	0.796398	Null	0.00100085	0.0335521	0.99771	Null	0.501812	0.227994	0.202225	Null	0.019421	0.0421829	0.998501	Null			-0.0239106	0.0368393	0.988996	Null			0.00788714	0.0694288	0.99427	Null	-0.00679593	0.0195854	0.993412	Null	0.107203	0.0202341	1.84128e-06	Tier1plus	-0.087094	0.024479	0.00377041	Tier1plus	0.0792756	0.0223737	0.00896215	Tier1
snoring_f1210_0_0_Yes|COLEC12|finngen_R12_E4_OBESITYNAS	snoring_f1210_0_0_Yes	Sleep	COLEC12	finngen_R12_E4_OBESITYNAS	age_e66_first_reported_obesity_f130792_0_0	E66	E Disease-liability (D->P)	0.0452957	0.0506446	0.626613	Null	0.0313204	0.062827	0.938285	Null	-0.147061	0.0625829	0.475082	Null			0.0564592	0.0819463	0.974286	Null			0.0223435	0.170236	0.98351	Null	0.00570118	0.0492347	0.991208	Null	0.589283	0.25216	0.163836	Null	0.019421	0.0421829	0.998501	Null			-0.0239106	0.0368393	0.988996	Null			0.00788714	0.0694288	0.99427	Null	-0.00679593	0.0195854	0.993412	Null	0.104631	0.0162841	6.17818e-09	Tier1plus	-0.0952688	0.02027	4.99921e-05	Tier1plus	0.0843795	0.0225874	0.00501917	Tier1
time_spent_watching_television_tv_f1070_0_0|COLEC12|finngen_R12_E4_OBESITY	time_spent_watching_television_tv_f1070_0_0	Exercise_Freq	COLEC12	finngen_R12_E4_OBESITY	age_e66_first_reported_obesity_f130792_0_0	E66	E Disease-liability (D->P)	0.301148	0.0501934	5.31576e-07	Tier1	-0.135542	0.0586474	0.343987	Null	-0.102037	0.0384617	0.374507	Null			0.0191563	0.0592699	0.990183	Null			0.0898379	0.142998	0.924473	Null	0.0117252	0.0316517	0.965191	Null	0.659772	0.109271	1.8062e-07	Tier1	-0.000481106	0.0178526	0.999288	Null			0.00280994	0.0169442	0.997513	Null			0.00834392	0.0179114	0.964915	Null	-0.000793293	0.00887662	0.997764	Null	0.0964011	0.0182465	1.95021e-06	Tier1plus	-0.0880063	0.0185679	4.20322e-05	Tier1plus	0.0398402	0.0103295	0.00347154	Tier1
time_spent_watching_television_tv_f1070_0_0|COLEC12|finngen_R12_E4_OBESITYCAL	time_spent_watching_television_tv_f1070_0_0	Exercise_Freq	COLEC12	finngen_R12_E4_OBESITYCAL	age_e66_first_reported_obesity_f130792_0_0	E66	B Biomarker	0.301148	0.0501934	5.31576e-07	Tier1	-0.135542	0.0586474	0.343987	Null	-0.101272	0.047091	0.579507	Null			-0.022909	0.0702941	0.990183	Null			0.138986	0.122027	0.796398	Null	0.00100085	0.0335521	0.99771	Null	0.782951	0.114433	1.41579e-09	Tier1	-0.000481106	0.0178526	0.999288	Null			0.00280994	0.0169442	0.997513	Null			0.00834392	0.0179114	0.964915	Null	-0.000793293	0.00887662	0.997764	Null	0.107203	0.0202341	1.84128e-06	Tier1plus	-0.087094	0.024479	0.00377041	Tier1plus	0.0248395	0.0119624	0.234055	Null
time_spent_watching_television_tv_f1070_0_0|COLEC12|finngen_R12_E4_OBESITYNAS	time_spent_watching_television_tv_f1070_0_0	Exercise_Freq	COLEC12	finngen_R12_E4_OBESITYNAS	age_e66_first_reported_obesity_f130792_0_0	E66	B Biomarker	0.301148	0.0501934	5.31576e-07	Tier1	-0.135542	0.0586474	0.343987	Null	-0.147061	0.0625829	0.475082	Null			0.0564592	0.0819463	0.974286	Null			0.0223435	0.170236	0.98351	Null	0.00570118	0.0492347	0.991208	Null	0.59303	0.134248	0.000476562	Tier1	-0.000481106	0.0178526	0.999288	Null			0.00280994	0.0169442	0.997513	Null			0.00834392	0.0179114	0.964915	Null	-0.000793293	0.00887662	0.997764	Null	0.104631	0.0162841	6.17818e-09	Tier1plus	-0.0952688	0.02027	4.99921e-05	Tier1plus	0.0237813	0.0134057	0.346861	Null
time_spent_watching_television_tv_f1070_0_0|COLEC12|finngen_R12_I9_HEARTFAIL	time_spent_watching_television_tv_f1070_0_0	Exercise_Freq	COLEC12	finngen_R12_I9_HEARTFAIL	age_i50_first_reported_heart_failure_f131354_0_0	I50	C Exposure-marker	0.301148	0.0501934	5.31576e-07	Tier1	-0.135542	0.0586474	0.343987	Null	-0.0223117	0.0368378	0.979788	Null			-0.0889135	0.0579431	0.76971	Null			0.0382367	0.105817	0.954908	Null	-0.0137319	0.0346697	0.963511	Null	0.282985	0.0744381	0.00457256	Tier1	-0.000481106	0.0178526	0.999288	Null			0.00280994	0.0169442	0.997513	Null			0.00834392	0.0179114	0.964915	Null	-0.000793293	0.00887662	0.997764	Null	0.0678864	0.0373592	0.136244	Null	0.0274623	0.0436798	0.79236	Null	-0.00012513	0.0175237	0.998284	Null
time_spent_watching_television_tv_f1070_0_0|COLEC12|finngen_R12_I9_HEARTFAIL_AND_CHD	time_spent_watching_television_tv_f1070_0_0	Exercise_Freq	COLEC12	finngen_R12_I9_HEARTFAIL_AND_CHD	age_i50_first_reported_heart_failure_f131354_0_0	I50	C Exposure-marker	0.301148	0.0501934	5.31576e-07	Tier1	-0.135542	0.0586474	0.343987	Null	0.00824495	0.0688017	0.994112	Null									0.0753589	0.140542	0.935447	Null	-0.000866126	0.0841033	0.998705	Null	0.321194	0.0878083	0.00738664	Tier1	-0.000481106	0.0178526	0.999288	Null			0.00280994	0.0169442	0.997513	Null			0.00834392	0.0179114	0.964915	Null	-0.000793293	0.00887662	0.997764	Null	0.0226683	0.0249962	0.505616	Null	-0.0378512	0.0289648	0.466327	Null	-0.00594791	0.00711936	0.760479	Null
time_spent_watching_television_tv_f1070_0_0|COLEC12|finngen_R12_M13_ARTHROSIS_KNEE	time_spent_watching_television_tv_f1070_0_0	Exercise_Freq	COLEC12	finngen_R12_M13_ARTHROSIS_KNEE	age_m17_first_reported_gonarthrosis_arthrosis_of_knee_f131872_0_0	M17	B Biomarker	0.301148	0.0501934	5.31576e-07	Tier1	-0.135542	0.0586474	0.343987	Null	-0.00243507	0.0254415	0.994112	Null			0.0389932	0.0478769	0.970044	Null			0.0432085	0.0582088	0.890819	Null	0.0352076	0.0257689	0.75355	Null	0.26748	0.0849238	0.0308239	Tier1	-0.000481106	0.0178526	0.999288	Null			0.00280994	0.0169442	0.997513	Null			0.00834392	0.0179114	0.964915	Null	-0.000793293	0.00887662	0.997764	Null	0.0740507	0.0185366	0.000371117	Tier1	0.00651273	0.0264023	0.930028	Null	0.0276106	0.0129245	0.211242	Null
time_spent_watching_television_tv_f1070_0_0|COLEC12|finngen_R12_M13_GOUT	time_spent_watching_television_tv_f1070_0_0	Exercise_Freq	COLEC12	finngen_R12_M13_GOUT	age_m10_first_reported_gout_f131858_0_0	M10	C Exposure-marker	0.301148	0.0501934	5.31576e-07	Tier1	-0.135542	0.0586474	0.343987	Null	0.0513856	0.0507159	0.951305	Null			-0.24754	0.15694	0.747365	Null			0.322226	0.236049	0.733171	Null	0.0532421	0.0561999	0.849677	Null	0.374238	0.113407	0.020678	Tier1	-0.000481106	0.0178526	0.999288	Null			0.00280994	0.0169442	0.997513	Null			0.00834392	0.0179114	0.964915	Null	-0.000793293	0.00887662	0.997764	Null	-0.00832888	0.0113888	0.599478	Null	-0.0323363	0.0193393	0.29491	Null	-0.00333416	0.0054071	0.840998	Null
time_spent_watching_television_tv_f1070_0_0|COLEC12|finngen_R12_N14_CHRONKIDNEYDIS	time_spent_watching_television_tv_f1070_0_0	Exercise_Freq	COLEC12	finngen_R12_N14_CHRONKIDNEYDIS	age_n18_first_reported_chronic_renal_failure_f132032_0_0	N18	C Exposure-marker	0.301148	0.0501934	5.31576e-07	Tier1	-0.135542	0.0586474	0.343987	Null	-0.0652603	0.0489692	0.897766	Null			-0.194023	0.0916373	0.508333	Null			0.649547	0.492713	0.744585	Null	-0.0643012	0.0596952	0.827236	Null	0.294417	0.098194	0.0438148	Tier1	-0.000481106	0.0178526	0.999288	Null			0.00280994	0.0169442	0.997513	Null			0.00834392	0.0179114	0.964915	Null	-0.000793293	0.00887662	0.997764	Null	0.139199	0.0813745	0.164322	Null	-0.144993	0.0349027	0.000472464	Suggestive	0.0281599	0.0142318	0.270202	Null
time_spent_watching_television_tv_f1070_0_0|COLEC12|finngen_R12_T2D	time_spent_watching_television_tv_f1070_0_0	Exercise_Freq	COLEC12	finngen_R12_T2D	age_e11_first_reported_non_insulin_dependent_diabetes_mellitus_f130708_0_0	E11	C Exposure-marker	0.301148	0.0501934	5.31576e-07	Tier1	-0.135542	0.0586474	0.343987	Null	-0.0314567	0.022058	0.881513	Null			0.0223955	0.068793	0.990183	Null			0.0233474	0.120576	0.977603	Null	-0.0174096	0.0276885	0.915317	Null	0.512343	0.0891709	9.96196e-07	Tier1	-0.000481106	0.0178526	0.999288	Null			0.00280994	0.0169442	0.997513	Null			0.00834392	0.0179114	0.964915	Null	-0.000793293	0.00887662	0.997764	Null	0.0248839	0.0121819	0.0890752	Null	0.000132269	0.0134545	0.996946	Null	0.0144031	0.00607835	0.152788	Null
time_spent_watching_television_tv_f1070_0_0|COLEC12|finngen_R12_T2D_WIDE	time_spent_watching_television_tv_f1070_0_0	Exercise_Freq	COLEC12	finngen_R12_T2D_WIDE	age_e11_first_reported_non_insulin_dependent_diabetes_mellitus_f130708_0_0	E11	C Exposure-marker	0.301148	0.0501934	5.31576e-07	Tier1	-0.135542	0.0586474	0.343987	Null	-0.0202116	0.026359	0.959094	Null			0.0425233	0.0495599	0.965355	Null			-0.0410838	0.13281	0.961277	Null	0.00201671	0.0387441	0.996505	Null	0.550944	0.0956323	9.2775e-07	Tier1	-0.000481106	0.0178526	0.999288	Null			0.00280994	0.0169442	0.997513	Null			0.00834392	0.0179114	0.964915	Null	-0.000793293	0.00887662	0.997764	Null	0.0192943	0.0122912	0.208685	Null	-0.0211813	0.0142264	0.379197	Null	0.0138182	0.0059156	0.161391	Null
types_of_physical_activity_in_last_4_weeks_f6164_0_0.multi_None_of_the_above|COLEC12|finngen_R12_E4_OBESITY	types_of_physical_activity_in_last_4_weeks_f6164_0_0.multi_None_of_the_above	Exercise_Freq	COLEC12	finngen_R12_E4_OBESITY	age_e66_first_reported_obesity_f130792_0_0	E66	E Disease-liability (D->P)	0.163857	0.0994627	0.298487	Null	-0.163848	0.121897	0.711034	Null	-0.102037	0.0384617	0.374507	Null			0.0191563	0.0592699	0.990183	Null			0.0898379	0.142998	0.924473	Null	0.0117252	0.0316517	0.965191	Null	0.5107	0.121506	0.00105297	Tier1	-0.0193458	0.093139	0.999288	Null			-0.060664	0.070264	0.984975	Null			-0.0915084	0.0813144	0.839248	Null	0.010436	0.0234369	0.992813	Null	0.0964011	0.0182465	1.95021e-06	Tier1plus	-0.0880063	0.0185679	4.20322e-05	Tier1plus	0.100396	0.0267009	0.00470307	Tier1
types_of_transport_used_excluding_work_f6162_0_0.multi_Walk|COLEC12|finngen_R12_M13_ARTHROSIS_KNEE	types_of_transport_used_excluding_work_f6162_0_0.multi_Walk	Exercise_Freq	COLEC12	finngen_R12_M13_ARTHROSIS_KNEE	age_m17_first_reported_gonarthrosis_arthrosis_of_knee_f131872_0_0	M17	E Disease-liability (D->P)	-0.329099	0.196769	0.289524	Null	0.491959	0.242459	0.449821	Null	-0.00243507	0.0254415	0.994112	Null			0.0389932	0.0478769	0.970044	Null			0.0432085	0.0582088	0.890819	Null	0.0352076	0.0257689	0.75355	Null	0.0568765	0.512268	0.97125	Null	0.0299816	0.0404553	0.99281	Null			-0.00625496	0.0344687	0.997513	Null			0.0315639	0.0433857	0.932944	Null	0.00413238	0.0109001	0.993412	Null	0.0740507	0.0185366	0.000371117	Tier1	0.00651273	0.0264023	0.930028	Null	-0.055475	0.0178531	0.0306029	Tier1
usual_walking_pace_f924_0_0|COLEC12|finngen_R12_E4_OBESITY	usual_walking_pace_f924_0_0	Exercise_Freq	COLEC12	finngen_R12_E4_OBESITY	age_e66_first_reported_obesity_f130792_0_0	E66	E Disease-liability (D->P)	-0.574802	0.120818	0.000117395	Suggestive	0.487432	0.13599	0.0433627	Tier1	-0.102037	0.0384617	0.374507	Null			0.0191563	0.0592699	0.990183	Null			0.0898379	0.142998	0.924473	Null	0.0117252	0.0316517	0.965191	Null	-2.33653	0.428792	4.23651e-06	Tier1	-0.00645764	0.0149115	0.998501	Null			-0.00424421	0.0130389	0.997513	Null			-0.0138174	0.035612	0.972233	Null	0.00468943	0.00457534	0.942014	Null	0.0964011	0.0182465	1.95021e-06	Tier1plus	-0.0880063	0.0185679	4.20322e-05	Tier1plus	-0.0621707	0.00651485	5.91903e-19	Tier1
usual_walking_pace_f924_0_0|COLEC12|finngen_R12_E4_OBESITYCAL	usual_walking_pace_f924_0_0	Exercise_Freq	COLEC12	finngen_R12_E4_OBESITYCAL	age_e66_first_reported_obesity_f130792_0_0	E66	E Disease-liability (D->P)	-0.574802	0.120818	0.000117395	Suggestive	0.487432	0.13599	0.0433627	Tier1	-0.101272	0.047091	0.579507	Null			-0.022909	0.0702941	0.990183	Null			0.138986	0.122027	0.796398	Null	0.00100085	0.0335521	0.99771	Null	-2.36362	0.434138	4.2836e-06	Tier1	-0.00645764	0.0149115	0.998501	Null			-0.00424421	0.0130389	0.997513	Null			-0.0138174	0.035612	0.972233	Null	0.00468943	0.00457534	0.942014	Null	0.107203	0.0202341	1.84128e-06	Tier1plus	-0.087094	0.024479	0.00377041	Tier1plus	-0.0639643	0.00843125	5.60106e-12	Tier1
usual_walking_pace_f924_0_0|COLEC12|finngen_R12_E4_OBESITYNAS	usual_walking_pace_f924_0_0	Exercise_Freq	COLEC12	finngen_R12_E4_OBESITYNAS	age_e66_first_reported_obesity_f130792_0_0	E66	E Disease-liability (D->P)	-0.574802	0.120818	0.000117395	Suggestive	0.487432	0.13599	0.0433627	Tier1	-0.147061	0.0625829	0.475082	Null			0.0564592	0.0819463	0.974286	Null			0.0223435	0.170236	0.98351	Null	0.00570118	0.0492347	0.991208	Null	-2.76109	0.51135	5.26478e-06	Tier1	-0.00645764	0.0149115	0.998501	Null			-0.00424421	0.0130389	0.997513	Null			-0.0138174	0.035612	0.972233	Null	0.00468943	0.00457534	0.942014	Null	0.104631	0.0162841	6.17818e-09	Tier1plus	-0.0952688	0.02027	4.99921e-05	Tier1plus	-0.0560607	0.00884098	2.70304e-08	Tier1
usual_walking_pace_f924_0_0|COLEC12|finngen_R12_I9_AF	usual_walking_pace_f924_0_0	Exercise_Freq	COLEC12	finngen_R12_I9_AF	age_i48_first_reported_atrial_fibrillation_and_flutter_f131350_0_0	I48	C Exposure-marker	-0.574802	0.120818	0.000117395	Suggestive	0.487432	0.13599	0.0433627	Tier1	-0.060196	0.0326355	0.705029	Null			-0.0742394	0.061216	0.903289	Null			-0.0308113	0.170315	0.977603	Null	-0.0115975	0.0479626	0.976991	Null	-0.798988	0.229912	0.0128541	Tier1	-0.00645764	0.0149115	0.998501	Null			-0.00424421	0.0130389	0.997513	Null			-0.0138174	0.035612	0.972233	Null	0.00468943	0.00457534	0.942014	Null	0.019765	0.0102726	0.111123	Null	-0.0127657	0.0110365	0.543225	Null	-0.00968682	0.00369707	0.0922891	Null
usual_walking_pace_f924_0_0|COLEC12|finngen_R12_I9_HEARTFAIL	usual_walking_pace_f924_0_0	Exercise_Freq	COLEC12	finngen_R12_I9_HEARTFAIL	age_i50_first_reported_heart_failure_f131354_0_0	I50	C Exposure-marker	-0.574802	0.120818	0.000117395	Suggestive	0.487432	0.13599	0.0433627	Tier1	-0.0223117	0.0368378	0.979788	Null			-0.0889135	0.0579431	0.76971	Null			0.0382367	0.105817	0.954908	Null	-0.0137319	0.0346697	0.963511	Null	-0.966266	0.142117	1.84705e-09	Tier1	-0.00645764	0.0149115	0.998501	Null			-0.00424421	0.0130389	0.997513	Null			-0.0138174	0.035612	0.972233	Null	0.00468943	0.00457534	0.942014	Null	0.0678864	0.0373592	0.136244	Null	0.0274623	0.0436798	0.79236	Null	-0.0116179	0.0122719	0.720893	Null
usual_walking_pace_f924_0_0|COLEC12|finngen_R12_I9_HEARTFAIL_AND_CHD	usual_walking_pace_f924_0_0	Exercise_Freq	COLEC12	finngen_R12_I9_HEARTFAIL_AND_CHD	age_i50_first_reported_heart_failure_f131354_0_0	I50	C Exposure-marker	-0.574802	0.120818	0.000117395	Suggestive	0.487432	0.13599	0.0433627	Tier1	0.00824495	0.0688017	0.994112	Null									0.0753589	0.140542	0.935447	Null	-0.000866126	0.0841033	0.998705	Null	-1.10564	0.204002	4.84571e-06	Tier1	-0.00645764	0.0149115	0.998501	Null			-0.00424421	0.0130389	0.997513	Null			-0.0138174	0.035612	0.972233	Null	0.00468943	0.00457534	0.942014	Null	0.0226683	0.0249962	0.505616	Null	-0.0378512	0.0289648	0.466327	Null	-0.00737452	0.00836551	0.743736	Null
usual_walking_pace_f924_0_0|COLEC12|finngen_R12_I9_HEARTFAIL_AND_OVERWEIGHT	usual_walking_pace_f924_0_0	Exercise_Freq	COLEC12	finngen_R12_I9_HEARTFAIL_AND_OVERWEIGHT	age_i50_first_reported_heart_failure_f131354_0_0	I50	C Exposure-marker	-0.574802	0.120818	0.000117395	Suggestive	0.487432	0.13599	0.0433627	Tier1	-0.0611969	0.0405425	0.854046	Null									0.0626566	0.135057	0.941691	Null	-0.016691	0.0424427	0.963665	Null	-0.793592	0.167228	0.000117802	Tier1	-0.00645764	0.0149115	0.998501	Null			-0.00424421	0.0130389	0.997513	Null			-0.0138174	0.035612	0.972233	Null	0.00468943	0.00457534	0.942014	Null	0.0356686	0.0460462	0.576462	Null	-0.0555954	0.0464429	0.524328	Null	0.00175992	0.0110431	0.964188	Null
usual_walking_pace_f924_0_0|COLEC12|finngen_R12_I9_IHD	usual_walking_pace_f924_0_0	Exercise_Freq	COLEC12	finngen_R12_I9_IHD	age_i25_first_reported_chronic_ischaemic_heart_disease_f131306_0_0	I25	C Exposure-marker	-0.574802	0.120818	0.000117395	Suggestive	0.487432	0.13599	0.0433627	Tier1	0.0160071	0.0231911	0.965052	Null			0.0182295	0.043673	0.990183	Null			0.017296	0.121655	0.983427	Null	-0.00696698	0.0528289	0.989663	Null	-0.506905	0.164588	0.0362209	Tier1	-0.00645764	0.0149115	0.998501	Null			-0.00424421	0.0130389	0.997513	Null			-0.0138174	0.035612	0.972233	Null	0.00468943	0.00457534	0.942014	Null	0.0197882	0.0195477	0.452244	Null	-0.045182	0.0270337	0.29491	Null	-0.00994212	0.00646827	0.450126	Null
usual_walking_pace_f924_0_0|COLEC12|finngen_R12_J10_PNEUMONIA	usual_walking_pace_f924_0_0	Exercise_Freq	COLEC12	finngen_R12_J10_PNEUMONIA	age_j18_first_reported_pneumonia_organism_unspecified_f131456_0_0	J18	C Exposure-marker	-0.574802	0.120818	0.000117395	Suggestive	0.487432	0.13599	0.0433627	Tier1	0.0210346	0.0222854	0.952504	Null			-0.0882964	0.0401489	0.481037	Null							-0.00708673	0.0314153	0.979646	Null	-0.384178	0.0942606	0.00173281	Tier1	-0.00645764	0.0149115	0.998501	Null			-0.00424421	0.0130389	0.997513	Null			-0.0138174	0.035612	0.972233	Null	0.00468943	0.00457534	0.942014	Null	-0.0342897	0.097793	0.816903	Null	-0.0253446	0.0947612	0.922912	Null	-0.0189485	0.0416115	0.890542	Null
usual_walking_pace_f924_0_0|COLEC12|finngen_R12_M13_ARTHROSIS_KNEE	usual_walking_pace_f924_0_0	Exercise_Freq	COLEC12	finngen_R12_M13_ARTHROSIS_KNEE	age_m17_first_reported_gonarthrosis_arthrosis_of_knee_f131872_0_0	M17	E Disease-liability (D->P)	-0.574802	0.120818	0.000117395	Suggestive	0.487432	0.13599	0.0433627	Tier1	-0.00243507	0.0254415	0.994112	Null			0.0389932	0.0478769	0.970044	Null			0.0432085	0.0582088	0.890819	Null	0.0352076	0.0257689	0.75355	Null	-1.11375	0.267285	0.00122579	Tier1	-0.00645764	0.0149115	0.998501	Null			-0.00424421	0.0130389	0.997513	Null			-0.0138174	0.035612	0.972233	Null	0.00468943	0.00457534	0.942014	Null	0.0740507	0.0185366	0.000371117	Tier1	0.00651273	0.0264023	0.930028	Null	-0.0506497	0.00794235	2.19721e-08	Tier1
usual_walking_pace_f924_0_0|COLEC12|finngen_R12_M13_GOUT	usual_walking_pace_f924_0_0	Exercise_Freq	COLEC12	finngen_R12_M13_GOUT	age_m10_first_reported_gout_f131858_0_0	M10	C Exposure-marker	-0.574802	0.120818	0.000117395	Suggestive	0.487432	0.13599	0.0433627	Tier1	0.0513856	0.0507159	0.951305	Null			-0.24754	0.15694	0.747365	Null			0.322226	0.236049	0.733171	Null	0.0532421	0.0561999	0.849677	Null	-0.901785	0.267666	0.0172365	Tier1	-0.00645764	0.0149115	0.998501	Null			-0.00424421	0.0130389	0.997513	Null			-0.0138174	0.035612	0.972233	Null	0.00468943	0.00457534	0.942014	Null	-0.00832888	0.0113888	0.599478	Null	-0.0323363	0.0193393	0.29491	Null	0.0049906	0.00291033	0.36901	Null
usual_walking_pace_f924_0_0|COLEC12|finngen_R12_N14_ACUTERENFAIL	usual_walking_pace_f924_0_0	Exercise_Freq	COLEC12	finngen_R12_N14_ACUTERENFAIL	age_n17_first_reported_acute_renal_failure_f132030_0_0	N17	C Exposure-marker	-0.574802	0.120818	0.000117395	Suggestive	0.487432	0.13599	0.0433627	Tier1	-0.0524513	0.0595389	0.952504	Null			-0.203326	0.11192	0.650101	Null			0.0938053	0.357496	0.967689	Null	-0.044135	0.0556067	0.877754	Null	-0.787992	0.254898	0.035643	Tier1	-0.00645764	0.0149115	0.998501	Null			-0.00424421	0.0130389	0.997513	Null			-0.0138174	0.035612	0.972233	Null	0.00468943	0.00457534	0.942014	Null	0.368888	0.0735082	6.39938e-06	Suggestive	-0.182336	0.0877518	0.154562	Null				Null
usual_walking_pace_f924_0_0|COLEC12|finngen_R12_T2D	usual_walking_pace_f924_0_0	Exercise_Freq	COLEC12	finngen_R12_T2D	age_e11_first_reported_non_insulin_dependent_diabetes_mellitus_f130708_0_0	E11	C Exposure-marker	-0.574802	0.120818	0.000117395	Suggestive	0.487432	0.13599	0.0433627	Tier1	-0.0314567	0.022058	0.881513	Null			0.0223955	0.068793	0.990183	Null			0.0233474	0.120576	0.977603	Null	-0.0174096	0.0276885	0.915317	Null	-1.60702	0.293653	3.77111e-06	Tier1	-0.00645764	0.0149115	0.998501	Null			-0.00424421	0.0130389	0.997513	Null			-0.0138174	0.035612	0.972233	Null	0.00468943	0.00457534	0.942014	Null	0.0248839	0.0121819	0.0890752	Null	0.000132269	0.0134545	0.996946	Null	-0.0168955	0.00478521	0.00934564	Tier1
usual_walking_pace_f924_0_0|COLEC12|finngen_R12_T2D_WIDE	usual_walking_pace_f924_0_0	Exercise_Freq	COLEC12	finngen_R12_T2D_WIDE	age_e11_first_reported_non_insulin_dependent_diabetes_mellitus_f130708_0_0	E11	C Exposure-marker	-0.574802	0.120818	0.000117395	Suggestive	0.487432	0.13599	0.0433627	Tier1	-0.0202116	0.026359	0.959094	Null			0.0425233	0.0495599	0.965355	Null			-0.0410838	0.13281	0.961277	Null	0.00201671	0.0387441	0.996505	Null	-1.70064	0.304411	2.20882e-06	Tier1	-0.00645764	0.0149115	0.998501	Null			-0.00424421	0.0130389	0.997513	Null			-0.0138174	0.035612	0.972233	Null	0.00468943	0.00457534	0.942014	Null	0.0192943	0.0122912	0.208685	Null	-0.0211813	0.0142264	0.379197	Null	-0.016446	0.00490018	0.0155231	Tier1
age_first_had_sexual_intercourse_f2139_0_0|CPM|finngen_R12_E4_LIPOPROT	age_first_had_sexual_intercourse_f2139_0_0	Sexual_Factors	CPM	finngen_R12_E4_LIPOPROT	age_e78_first_reported_disorders_of_lipoprotein_metabolism_and_other_lipidaemias_f130814_0_0	E78	C Exposure-marker	-0.222271	0.0548464	0.00141661	Tier1	-0.100678	0.0561923	0.552989	Null	0.104838	0.0985094	0.938	Null			0.0121301	0.0556817	0.991831	Null			0.127997	0.11075	0.791486	Null	-0.00115926	0.0824331	0.998624	Null	-0.259033	0.0482573	6.02244e-06	Tier1	0.0122124	0.0218639	0.998501	Null			0.0143307	0.0198044	0.984975	Null			0.00124241	0.0166811	0.996205	Null	0.0126357	0.0151244	0.964997	Null	0.0287966	0.0391091	0.596781	Null	0.0566025	0.0459515	0.506498	Null	-0.00042435	0.0064741	0.982303	Null
age_first_had_sexual_intercourse_f2139_0_0|CPM|finngen_R12_E4_OBESITY	age_first_had_sexual_intercourse_f2139_0_0	Sexual_Factors	CPM	finngen_R12_E4_OBESITY	age_e66_first_reported_obesity_f130792_0_0	E66	B Biomarker	-0.222271	0.0548464	0.00141661	Tier1	-0.100678	0.0561923	0.552989	Null	0.122239	0.0700603	0.756957	Null			-0.00356894	0.0823619	0.995972	Null			0.0404227	0.0409912	0.834498	Null	0.0159863	0.0416669	0.965191	Null	-0.811106	0.0964662	1.19195e-14	Tier1	0.0122124	0.0218639	0.998501	Null			0.0143307	0.0198044	0.984975	Null			0.00124241	0.0166811	0.996205	Null	0.0126357	0.0151244	0.964997	Null	0.11008	0.0156914	1.77094e-10	Tier1plus	0.118968	0.0188821	1.46874e-08	Tier1plus	-0.0341071	0.0133484	0.106721	Null
age_first_had_sexual_intercourse_f2139_0_0|CPM|finngen_R12_E4_OBESITYCAL	age_first_had_sexual_intercourse_f2139_0_0	Sexual_Factors	CPM	finngen_R12_E4_OBESITYCAL	age_e66_first_reported_obesity_f130792_0_0	E66	B Biomarker	-0.222271	0.0548464	0.00141661	Tier1	-0.100678	0.0561923	0.552989	Null	0.106955	0.0819089	0.905509	Null			0.0214018	0.0744283	0.990183	Null			0.0598412	0.0431551	0.725519	Null	0.0119416	0.0413702	0.969995	Null	-0.858292	0.0999442	2.68088e-15	Tier1	0.0122124	0.0218639	0.998501	Null			0.0143307	0.0198044	0.984975	Null			0.00124241	0.0166811	0.996205	Null	0.0126357	0.0151244	0.964997	Null	0.107307	0.0185564	1.75492e-07	Tier1plus	0.109018	0.0227289	3.31749e-05	Tier1plus	-0.0231837	0.0163341	0.498999	Null
age_first_had_sexual_intercourse_f2139_0_0|CPM|finngen_R12_E4_OBESITYNAS	age_first_had_sexual_intercourse_f2139_0_0	Sexual_Factors	CPM	finngen_R12_E4_OBESITYNAS	age_e66_first_reported_obesity_f130792_0_0	E66	B Biomarker	-0.222271	0.0548464	0.00141661	Tier1	-0.100678	0.0561923	0.552989	Null	0.177497	0.0968843	0.718785	Null			-0.0430235	0.127182	0.990183	Null			0.0242415	0.0544161	0.943471	Null	0.00843234	0.0579401	0.988164	Null	-0.920873	0.117222	9.82127e-13	Tier1	0.0122124	0.0218639	0.998501	Null			0.0143307	0.0198044	0.984975	Null			0.00124241	0.0166811	0.996205	Null	0.0126357	0.0151244	0.964997	Null	0.0857321	0.0176473	1.30185e-05	Tier1plus	0.099552	0.0205748	2.77651e-05	Tier1plus	-0.0229642	0.0166918	0.521	Null
age_first_had_sexual_intercourse_f2139_0_0|CPM|finngen_R12_I9_HEARTFAIL	age_first_had_sexual_intercourse_f2139_0_0	Sexual_Factors	CPM	finngen_R12_I9_HEARTFAIL	age_i50_first_reported_heart_failure_f131354_0_0	I50	C Exposure-marker	-0.222271	0.0548464	0.00141661	Tier1	-0.100678	0.0561923	0.552989	Null	0.073172	0.068675	0.938	Null			-0.0035207	0.0653872	0.9952	Null			-0.0375604	0.0402993	0.840814	Null	-0.00416529	0.0364311	0.991208	Null	-0.285758	0.0662851	0.000701392	Tier1	0.0122124	0.0218639	0.998501	Null			0.0143307	0.0198044	0.984975	Null			0.00124241	0.0166811	0.996205	Null	0.0126357	0.0151244	0.964997	Null	-0.00538897	0.0433027	0.93982	Null	0.02614	0.0456836	0.816738	Null	-0.00135393	0.0188525	0.981525	Null
age_first_had_sexual_intercourse_f2139_0_0|CPM|finngen_R12_I9_HEARTFAIL_AND_OVERWEIGHT	age_first_had_sexual_intercourse_f2139_0_0	Sexual_Factors	CPM	finngen_R12_I9_HEARTFAIL_AND_OVERWEIGHT	age_i50_first_reported_heart_failure_f131354_0_0	I50	C Exposure-marker	-0.222271	0.0548464	0.00141661	Tier1	-0.100678	0.0561923	0.552989	Null	0.0466492	0.0902568	0.993113	Null			0.00968118	0.0779996	0.991831	Null			-0.0124825	0.0442613	0.964672	Null	0.012166	0.0397475	0.969995	Null	-0.304815	0.0772212	0.00277354	Tier1	0.0122124	0.0218639	0.998501	Null			0.0143307	0.0198044	0.984975	Null			0.00124241	0.0166811	0.996205	Null	0.0126357	0.0151244	0.964997	Null	-0.0109325	0.0513751	0.890919	Null	0.0110487	0.0414802	0.922912	Null	-0.00296305	0.0199194	0.965057	Null
age_first_had_sexual_intercourse_f2139_0_0|CPM|finngen_R12_I9_HYPTENSESS	age_first_had_sexual_intercourse_f2139_0_0	Sexual_Factors	CPM	finngen_R12_I9_HYPTENSESS	age_i10_first_reported_essential_primary_hypertension_f131286_0_0	I10	C Exposure-marker	-0.222271	0.0548464	0.00141661	Tier1	-0.100678	0.0561923	0.552989	Null	0.0554859	0.0959945	0.983103	Null									0.0763201	0.0393545	0.499006	Null	0.0241387	0.0377072	0.911498	Null	-0.356559	0.0647281	3.12872e-06	Tier1	0.0122124	0.0218639	0.998501	Null			0.0143307	0.0198044	0.984975	Null			0.00124241	0.0166811	0.996205	Null	0.0126357	0.0151244	0.964997	Null	0.0307023	0.0155978	0.102203	Null	0.025119	0.0165295	0.364461	Null	-0.0134598	0.00734945	0.324396	Null
age_first_had_sexual_intercourse_f2139_0_0|CPM|finngen_R12_K11_CHOLELITH	age_first_had_sexual_intercourse_f2139_0_0	Sexual_Factors	CPM	finngen_R12_K11_CHOLELITH	age_k80_first_reported_cholelithiasis_f131674_0_0	K80	C Exposure-marker	-0.222271	0.0548464	0.00141661	Tier1	-0.100678	0.0561923	0.552989	Null	0.127293	0.0582136	0.559225	Null			0.00599073	0.0732632	0.991831	Null			0.0779129	0.127962	0.92938	Null	0.0894104	0.0751727	0.815217	Null	-0.255399	0.0626917	0.00173422	Tier1	0.0122124	0.0218639	0.998501	Null			0.0143307	0.0198044	0.984975	Null			0.00124241	0.0166811	0.996205	Null	0.0126357	0.0151244	0.964997	Null	0.00137385	0.0272889	0.975938	Null	0.019786	0.0228314	0.686119	Null	0.00138713	0.00509591	0.938069	Null
age_first_had_sexual_intercourse_f2139_0_0|CPM|finngen_R12_K11_DISLIVOTH	age_first_had_sexual_intercourse_f2139_0_0	Sexual_Factors	CPM	finngen_R12_K11_DISLIVOTH	age_k76_first_reported_other_diseases_of_liver_f131670_0_0	K76	C Exposure-marker	-0.222271	0.0548464	0.00141661	Tier1	-0.100678	0.0561923	0.552989	Null	0.382832	0.140635	0.341551	Null									0.341025	0.123093	0.167414	Null	0.0940363	0.0808156	0.822459	Null	-0.40549	0.111989	0.00815008	Tier1	0.0122124	0.0218639	0.998501	Null			0.0143307	0.0198044	0.984975	Null			0.00124241	0.0166811	0.996205	Null	0.0126357	0.0151244	0.964997	Null	0.0450923	0.0296524	0.224866	Null	0.0431076	0.0246923	0.264938	Null	-0.00549417	0.0125515	0.897218	Null
age_first_had_sexual_intercourse_f2139_0_0|CPM|finngen_R12_M13_GOUT	age_first_had_sexual_intercourse_f2139_0_0	Sexual_Factors	CPM	finngen_R12_M13_GOUT	age_m10_first_reported_gout_f131858_0_0	M10	C Exposure-marker	-0.222271	0.0548464	0.00141661	Tier1	-0.100678	0.0561923	0.552989	Null	0.0462207	0.134034	0.994112	Null			0.172856	0.0978945	0.66825	Null			0.125869	0.110706	0.796494	Null	-0.0501098	0.0444907	0.827236	Null	-0.570241	0.0923251	8.49021e-08	Tier1	0.0122124	0.0218639	0.998501	Null			0.0143307	0.0198044	0.984975	Null			0.00124241	0.0166811	0.996205	Null	0.0126357	0.0151244	0.964997	Null	0.033605	0.0219478	0.221345	Null	-0.000353231	0.0157434	0.996089	Null	0.0011292	0.00615765	0.959034	Null
age_first_had_sexual_intercourse_f2139_0_0|CPM|finngen_R12_T2D	age_first_had_sexual_intercourse_f2139_0_0	Sexual_Factors	CPM	finngen_R12_T2D	age_e11_first_reported_non_insulin_dependent_diabetes_mellitus_f130708_0_0	E11	B Biomarker	-0.222271	0.0548464	0.00141661	Tier1	-0.100678	0.0561923	0.552989	Null	0.00934297	0.0492259	0.994112	Null			0.0498734	0.0424684	0.915613	Null			0.0275985	0.0753224	0.954027	Null	0.00698089	0.0468845	0.988164	Null	-0.344761	0.0704401	6.02674e-05	Tier1	0.0122124	0.0218639	0.998501	Null			0.0143307	0.0198044	0.984975	Null			0.00124241	0.0166811	0.996205	Null	0.0126357	0.0151244	0.964997	Null	0.0978756	0.0146016	1.22327e-09	Tier1plus	0.119591	0.0148865	1.62388e-13	Tier1plus	-0.0135732	0.00588405	0.169447	Null
age_first_had_sexual_intercourse_f2139_0_0|CPM|finngen_R12_T2D_WIDE	age_first_had_sexual_intercourse_f2139_0_0	Sexual_Factors	CPM	finngen_R12_T2D_WIDE	age_e11_first_reported_non_insulin_dependent_diabetes_mellitus_f130708_0_0	E11	B Biomarker	-0.222271	0.0548464	0.00141661	Tier1	-0.100678	0.0561923	0.552989	Null	0.0883324	0.0587075	0.854046	Null			0.0915722	0.0506964	0.651633	Null			0.0300215	0.0780846	0.950263	Null	0.0039644	0.0486316	0.995378	Null	-0.432064	0.077406	2.23243e-06	Tier1	0.0122124	0.0218639	0.998501	Null			0.0143307	0.0198044	0.984975	Null			0.00124241	0.0166811	0.996205	Null	0.0126357	0.0151244	0.964997	Null	0.0776184	0.0143335	1.06818e-06	Tier1plus	0.0977523	0.0143637	6.90482e-10	Tier1plus	-0.0133457	0.00573552	0.163112	Null
alcohol_intake_frequency_f1558_0_0|CPM|finngen_R12_E4_OBESITY	alcohol_intake_frequency_f1558_0_0	Alcohol	CPM	finngen_R12_E4_OBESITY	age_e66_first_reported_obesity_f130792_0_0	E66	E Disease-liability (D->P)	-0.279174	0.130275	0.147048	Null	-0.331238	0.117764	0.181087	Null	0.122239	0.0700603	0.756957	Null			-0.00356894	0.0823619	0.995972	Null			0.0404227	0.0409912	0.834498	Null	0.0159863	0.0416669	0.965191	Null	-1.02627	0.361619	0.0639686	Null	0.00849211	0.0187945	0.998501	Null			0.0225202	0.011852	0.795505	Null			-0.0224216	0.0147681	0.741779	Null	-0.00825061	0.00994256	0.964997	Null	0.11008	0.0156914	1.77094e-10	Tier1plus	0.118968	0.0188821	1.46874e-08	Tier1plus	-0.0637299	0.0114976	2.5366e-06	Tier1
alcohol_intake_frequency_f1558_0_0|CPM|finngen_R12_E4_OBESITYCAL	alcohol_intake_frequency_f1558_0_0	Alcohol	CPM	finngen_R12_E4_OBESITYCAL	age_e66_first_reported_obesity_f130792_0_0	E66	E Disease-liability (D->P)	-0.279174	0.130275	0.147048	Null	-0.331238	0.117764	0.181087	Null	0.106955	0.0819089	0.905509	Null			0.0214018	0.0744283	0.990183	Null			0.0598412	0.0431551	0.725519	Null	0.0119416	0.0413702	0.969995	Null	-1.02607	0.35755	0.0597477	Null	0.00849211	0.0187945	0.998501	Null			0.0225202	0.011852	0.795505	Null			-0.0224216	0.0147681	0.741779	Null	-0.00825061	0.00994256	0.964997	Null	0.107307	0.0185564	1.75492e-07	Tier1plus	0.109018	0.0227289	3.31749e-05	Tier1plus	-0.0600204	0.0137223	0.000547555	Tier1
alcohol_intake_frequency_f1558_0_0|CPM|finngen_R12_E4_OBESITYNAS	alcohol_intake_frequency_f1558_0_0	Alcohol	CPM	finngen_R12_E4_OBESITYNAS	age_e66_first_reported_obesity_f130792_0_0	E66	E Disease-liability (D->P)	-0.279174	0.130275	0.147048	Null	-0.331238	0.117764	0.181087	Null	0.177497	0.0968843	0.718785	Null			-0.0430235	0.127182	0.990183	Null			0.0242415	0.0544161	0.943471	Null	0.00843234	0.0579401	0.988164	Null	-1.22528	0.429725	0.0618303	Null	0.00849211	0.0187945	0.998501	Null			0.0225202	0.011852	0.795505	Null			-0.0224216	0.0147681	0.741779	Null	-0.00825061	0.00994256	0.964997	Null	0.0857321	0.0176473	1.30185e-05	Tier1plus	0.099552	0.0205748	2.77651e-05	Tier1plus	-0.0582194	0.0122335	0.000109114	Tier1
alcohol_intake_frequency_f1558_0_0|CPM|finngen_R12_T2D	alcohol_intake_frequency_f1558_0_0	Alcohol	CPM	finngen_R12_T2D	age_e11_first_reported_non_insulin_dependent_diabetes_mellitus_f130708_0_0	E11	E Disease-liability (D->P)	-0.279174	0.130275	0.147048	Null	-0.331238	0.117764	0.181087	Null	0.00934297	0.0492259	0.994112	Null			0.0498734	0.0424684	0.915613	Null			0.0275985	0.0753224	0.954027	Null	0.00698089	0.0468845	0.988164	Null	-0.586322	0.267878	0.206135	Null	0.00849211	0.0187945	0.998501	Null			0.0225202	0.011852	0.795505	Null			-0.0224216	0.0147681	0.741779	Null	-0.00825061	0.00994256	0.964997	Null	0.0978756	0.0146016	1.22327e-09	Tier1plus	0.119591	0.0148865	1.62388e-13	Tier1plus	-0.0248776	0.00672112	0.00550628	Tier1
alcohol_intake_frequency_f1558_0_0|CPM|finngen_R12_T2D_WIDE	alcohol_intake_frequency_f1558_0_0	Alcohol	CPM	finngen_R12_T2D_WIDE	age_e11_first_reported_non_insulin_dependent_diabetes_mellitus_f130708_0_0	E11	E Disease-liability (D->P)	-0.279174	0.130275	0.147048	Null	-0.331238	0.117764	0.181087	Null	0.0883324	0.0587075	0.854046	Null			0.0915722	0.0506964	0.651633	Null			0.0300215	0.0780846	0.950263	Null	0.0039644	0.0486316	0.995378	Null	-0.68482	0.29134	0.160294	Null	0.00849211	0.0187945	0.998501	Null			0.0225202	0.011852	0.795505	Null			-0.0224216	0.0147681	0.741779	Null	-0.00825061	0.00994256	0.964997	Null	0.0776184	0.0143335	1.06818e-06	Tier1plus	0.0977523	0.0143637	6.90482e-10	Tier1plus	-0.0247527	0.00660779	0.00490528	Tier1
alcohol_intake_versus_10_years_previously_f1628_0_0|CPM|finngen_R12_E4_OBESITY	alcohol_intake_versus_10_years_previously_f1628_0_0	Alcohol	CPM	finngen_R12_E4_OBESITY	age_e66_first_reported_obesity_f130792_0_0	E66	E Disease-liability (D->P)	-0.587077	0.633029	0.610867	Null	-0.52086	0.336389	0.643966	Null	0.122239	0.0700603	0.756957	Null			-0.00356894	0.0823619	0.995972	Null			0.0404227	0.0409912	0.834498	Null	0.0159863	0.0416669	0.965191	Null	-0.586062	0.472428	0.590967	Null	0.0139768	0.0178979	0.989739	Null			-0.000918362	0.0113541	0.997545	Null			-0.011915	0.00814474	0.751652	Null	0.00114055	0.0083484	0.997764	Null	0.11008	0.0156914	1.77094e-10	Tier1plus	0.118968	0.0188821	1.46874e-08	Tier1plus	-0.0220256	0.00656081	0.0155231	Tier1
alcohol_intake_versus_10_years_previously_f1628_0_0|CPM|finngen_R12_E4_OBESITYNAS	alcohol_intake_versus_10_years_previously_f1628_0_0	Alcohol	CPM	finngen_R12_E4_OBESITYNAS	age_e66_first_reported_obesity_f130792_0_0	E66	E Disease-liability (D->P)	-0.587077	0.633029	0.610867	Null	-0.52086	0.336389	0.643966	Null	0.177497	0.0968843	0.718785	Null			-0.0430235	0.127182	0.990183	Null			0.0242415	0.0544161	0.943471	Null	0.00843234	0.0579401	0.988164	Null	-1.04407	0.717384	0.496653	Null	0.0139768	0.0178979	0.989739	Null			-0.000918362	0.0113541	0.997545	Null			-0.011915	0.00814474	0.751652	Null	0.00114055	0.0083484	0.997764	Null	0.0857321	0.0176473	1.30185e-05	Tier1plus	0.099552	0.0205748	2.77651e-05	Tier1plus	-0.0182964	0.00447934	0.00160854	Tier1
alcohol_intake_versus_10_years_previously_f1628_0_0|CPM|finngen_R12_T2D	alcohol_intake_versus_10_years_previously_f1628_0_0	Alcohol	CPM	finngen_R12_T2D	age_e11_first_reported_non_insulin_dependent_diabetes_mellitus_f130708_0_0	E11	E Disease-liability (D->P)	-0.587077	0.633029	0.610867	Null	-0.52086	0.336389	0.643966	Null	0.00934297	0.0492259	0.994112	Null			0.0498734	0.0424684	0.915613	Null			0.0275985	0.0753224	0.954027	Null	0.00698089	0.0468845	0.988164	Null	0.0731583	0.756753	0.97478	Null	0.0139768	0.0178979	0.989739	Null			-0.000918362	0.0113541	0.997545	Null			-0.011915	0.00814474	0.751652	Null	0.00114055	0.0083484	0.997764	Null	0.0978756	0.0146016	1.22327e-09	Tier1plus	0.119591	0.0148865	1.62388e-13	Tier1plus	-0.0148655	0.00411629	0.00721301	Tier1
alcohol_intake_versus_10_years_previously_f1628_0_0|CPM|finngen_R12_T2D_WIDE	alcohol_intake_versus_10_years_previously_f1628_0_0	Alcohol	CPM	finngen_R12_T2D_WIDE	age_e11_first_reported_non_insulin_dependent_diabetes_mellitus_f130708_0_0	E11	E Disease-liability (D->P)	-0.587077	0.633029	0.610867	Null	-0.52086	0.336389	0.643966	Null	0.0883324	0.0587075	0.854046	Null			0.0915722	0.0506964	0.651633	Null			0.0300215	0.0780846	0.950263	Null	0.0039644	0.0486316	0.995378	Null	0.111461	0.753805	0.962431	Null	0.0139768	0.0178979	0.989739	Null			-0.000918362	0.0113541	0.997545	Null			-0.011915	0.00814474	0.751652	Null	0.00114055	0.0083484	0.997764	Null	0.0776184	0.0143335	1.06818e-06	Tier1plus	0.0977523	0.0143637	6.90482e-10	Tier1plus	-0.0162679	0.00362941	0.000357825	Tier1
average_total_household_income_before_tax_f738_0_0|CPM|finngen_R12_E4_OBESITY	average_total_household_income_before_tax_f738_0_0	Deprivation_Indices	CPM	finngen_R12_E4_OBESITY	age_e66_first_reported_obesity_f130792_0_0	E66	E Disease-liability (D->P)	-0.549339	0.119201	0.000207229	Tier1	-0.0168061	0.113338	0.980789	Null	0.122239	0.0700603	0.756957	Null			-0.00356894	0.0823619	0.995972	Null			0.0404227	0.0409912	0.834498	Null	0.0159863	0.0416669	0.965191	Null	-0.943695	0.267883	0.0110075	Tier1	0.0336771	0.0190161	0.79363	Null			0.0237448	0.0120145	0.789502	Null			0.0175553	0.0087946	0.586168	Null	0.0139701	0.00927842	0.856876	Null	0.11008	0.0156914	1.77094e-10	Tier1plus	0.118968	0.0188821	1.46874e-08	Tier1plus	-0.030109	0.00772393	0.00299429	Tier1
average_total_household_income_before_tax_f738_0_0|CPM|finngen_R12_E4_OBESITYCAL	average_total_household_income_before_tax_f738_0_0	Deprivation_Indices	CPM	finngen_R12_E4_OBESITYCAL	age_e66_first_reported_obesity_f130792_0_0	E66	E Disease-liability (D->P)	-0.549339	0.119201	0.000207229	Tier1	-0.0168061	0.113338	0.980789	Null	0.106955	0.0819089	0.905509	Null			0.0214018	0.0744283	0.990183	Null			0.0598412	0.0431551	0.725519	Null	0.0119416	0.0413702	0.969995	Null	-1.00995	0.277639	0.00775418	Tier1	0.0336771	0.0190161	0.79363	Null			0.0237448	0.0120145	0.789502	Null			0.0175553	0.0087946	0.586168	Null	0.0139701	0.00927842	0.856876	Null	0.107307	0.0185564	1.75492e-07	Tier1plus	0.109018	0.0227289	3.31749e-05	Tier1plus	-0.026959	0.00673876	0.00208801	Tier1
average_total_household_income_before_tax_f738_0_0|CPM|finngen_R12_K11_CHOLELITH	average_total_household_income_before_tax_f738_0_0	Deprivation_Indices	CPM	finngen_R12_K11_CHOLELITH	age_k80_first_reported_cholelithiasis_f131674_0_0	K80	C Exposure-marker	-0.549339	0.119201	0.000207229	Tier1	-0.0168061	0.113338	0.980789	Null	0.127293	0.0582136	0.559225	Null			0.00599073	0.0732632	0.991831	Null			0.0779129	0.127962	0.92938	Null	0.0894104	0.0751727	0.815217	Null	-0.527121	0.142122	0.00639068	Tier1	0.0336771	0.0190161	0.79363	Null			0.0237448	0.0120145	0.789502	Null			0.0175553	0.0087946	0.586168	Null	0.0139701	0.00927842	0.856876	Null	0.00137385	0.0272889	0.975938	Null	0.019786	0.0228314	0.686119	Null	-0.00578306	0.00402315	0.491177	Null
bread_type_f1448_0_0_White|CPM|finngen_R12_E4_OBESITY	bread_type_f1448_0_0_White	Diet_Weekly	CPM	finngen_R12_E4_OBESITY	age_e66_first_reported_obesity_f130792_0_0	E66	E Disease-liability (D->P)	-0.0656192	0.0633031	0.559452	Null	-0.0550843	0.0764578	0.890759	Null	0.122239	0.0700603	0.756957	Null			-0.00356894	0.0823619	0.995972	Null			0.0404227	0.0409912	0.834498	Null	0.0159863	0.0416669	0.965191	Null	-0.665396	0.315926	0.23455	Null	0.0271628	0.0518597	0.998501	Null			0.00768996	0.0556771	0.997513	Null			-0.000854082	0.0295966	0.998207	Null	-0.00056477	0.024699	0.998881	Null	0.11008	0.0156914	1.77094e-10	Tier1plus	0.118968	0.0188821	1.46874e-08	Tier1plus	-0.122821	0.0278633	0.000478251	Tier1
bread_type_f1448_0_0_White|CPM|finngen_R12_E4_OBESITYCAL	bread_type_f1448_0_0_White	Diet_Weekly	CPM	finngen_R12_E4_OBESITYCAL	age_e66_first_reported_obesity_f130792_0_0	E66	E Disease-liability (D->P)	-0.0656192	0.0633031	0.559452	Null	-0.0550843	0.0764578	0.890759	Null	0.106955	0.0819089	0.905509	Null			0.0214018	0.0744283	0.990183	Null			0.0598412	0.0431551	0.725519	Null	0.0119416	0.0413702	0.969995	Null	-0.653139	0.312709	0.240668	Null	0.0271628	0.0518597	0.998501	Null			0.00768996	0.0556771	0.997513	Null			-0.000854082	0.0295966	0.998207	Null	-0.00056477	0.024699	0.998881	Null	0.107307	0.0185564	1.75492e-07	Tier1plus	0.109018	0.0227289	3.31749e-05	Tier1plus	-0.150619	0.0366731	0.00149844	Tier1
bread_type_f1448_0_0_White|CPM|finngen_R12_E4_OBESITYNAS	bread_type_f1448_0_0_White	Diet_Weekly	CPM	finngen_R12_E4_OBESITYNAS	age_e66_first_reported_obesity_f130792_0_0	E66	E Disease-liability (D->P)	-0.0656192	0.0633031	0.559452	Null	-0.0550843	0.0764578	0.890759	Null	0.177497	0.0968843	0.718785	Null			-0.0430235	0.127182	0.990183	Null			0.0242415	0.0544161	0.943471	Null	0.00843234	0.0579401	0.988164	Null	-0.746025	0.379171	0.283034	Null	0.0271628	0.0518597	0.998501	Null			0.00768996	0.0556771	0.997513	Null			-0.000854082	0.0295966	0.998207	Null	-0.00056477	0.024699	0.998881	Null	0.0857321	0.0176473	1.30185e-05	Tier1plus	0.099552	0.0205748	2.77651e-05	Tier1plus	-0.12896	0.0323497	0.00218946	Tier1
bread_type_f1448_0_0_Wholemeal_or_wholegrain|CPM|finngen_R12_E4_OBESITY	bread_type_f1448_0_0_Wholemeal_or_wholegrain	Diet_Weekly	CPM	finngen_R12_E4_OBESITY	age_e66_first_reported_obesity_f130792_0_0	E66	E Disease-liability (D->P)	0.0391379	0.0680015	0.77392	Null	0.0350013	0.0859612	0.953267	Null	0.122239	0.0700603	0.756957	Null			-0.00356894	0.0823619	0.995972	Null			0.0404227	0.0409912	0.834498	Null	0.0159863	0.0416669	0.965191	Null	0.464588	0.343276	0.541529	Null	-0.0536008	0.0459669	0.935298	Null			0.0137538	0.0290215	0.997513	Null			0.00729205	0.0242297	0.983848	Null	0.0469868	0.0234641	0.718498	Null	0.11008	0.0156914	1.77094e-10	Tier1plus	0.118968	0.0188821	1.46874e-08	Tier1plus	0.105033	0.0225933	0.000177852	Tier1
bread_type_f1448_0_0_Wholemeal_or_wholegrain|CPM|finngen_R12_E4_OBESITYCAL	bread_type_f1448_0_0_Wholemeal_or_wholegrain	Diet_Weekly	CPM	finngen_R12_E4_OBESITYCAL	age_e66_first_reported_obesity_f130792_0_0	E66	E Disease-liability (D->P)	0.0391379	0.0680015	0.77392	Null	0.0350013	0.0859612	0.953267	Null	0.106955	0.0819089	0.905509	Null			0.0214018	0.0744283	0.990183	Null			0.0598412	0.0431551	0.725519	Null	0.0119416	0.0413702	0.969995	Null	0.385086	0.343996	0.640875	Null	-0.0536008	0.0459669	0.935298	Null			0.0137538	0.0290215	0.997513	Null			0.00729205	0.0242297	0.983848	Null	0.0469868	0.0234641	0.718498	Null	0.107307	0.0185564	1.75492e-07	Tier1plus	0.109018	0.0227289	3.31749e-05	Tier1plus	0.120363	0.03103	0.0032177	Tier1
bread_type_f1448_0_0_Wholemeal_or_wholegrain|CPM|finngen_R12_E4_OBESITYNAS	bread_type_f1448_0_0_Wholemeal_or_wholegrain	Diet_Weekly	CPM	finngen_R12_E4_OBESITYNAS	age_e66_first_reported_obesity_f130792_0_0	E66	E Disease-liability (D->P)	0.0391379	0.0680015	0.77392	Null	0.0350013	0.0859612	0.953267	Null	0.177497	0.0968843	0.718785	Null			-0.0430235	0.127182	0.990183	Null			0.0242415	0.0544161	0.943471	Null	0.00843234	0.0579401	0.988164	Null	0.671057	0.400309	0.402488	Null	-0.0536008	0.0459669	0.935298	Null			0.0137538	0.0290215	0.997513	Null			0.00729205	0.0242297	0.983848	Null	0.0469868	0.0234641	0.718498	Null	0.0857321	0.0176473	1.30185e-05	Tier1plus	0.099552	0.0205748	2.77651e-05	Tier1plus	0.108095	0.0283134	0.00398628	Tier1
cereal_type_f1468_0_0_Other_.e.g._Cornflakes._Frosties.|CPM|finngen_R12_E4_OBESITY	cereal_type_f1468_0_0_Other_.e.g._Cornflakes._Frosties.	Diet_Weekly	CPM	finngen_R12_E4_OBESITY	age_e66_first_reported_obesity_f130792_0_0	E66	E Disease-liability (D->P)	-0.0403742	0.125171	0.881694	Null	-0.0901897	0.110778	0.870458	Null	0.122239	0.0700603	0.756957	Null			-0.00356894	0.0823619	0.995972	Null			0.0404227	0.0409912	0.834498	Null	0.0159863	0.0416669	0.965191	Null	-0.443338	0.514165	0.752929	Null	-0.0442953	0.0616535	0.993255	Null			0.0584665	0.0388771	0.895851	Null			0.0416211	0.0420616	0.876969	Null	0.0140751	0.0319003	0.993207	Null	0.11008	0.0156914	1.77094e-10	Tier1plus	0.118968	0.0188821	1.46874e-08	Tier1plus	-0.0861502	0.02513	0.0126979	Tier1
cereal_type_f1468_0_0_Other_.e.g._Cornflakes._Frosties.|CPM|finngen_R12_E4_OBESITYCAL	cereal_type_f1468_0_0_Other_.e.g._Cornflakes._Frosties.	Diet_Weekly	CPM	finngen_R12_E4_OBESITYCAL	age_e66_first_reported_obesity_f130792_0_0	E66	E Disease-liability (D->P)	-0.0403742	0.125171	0.881694	Null	-0.0901897	0.110778	0.870458	Null	0.106955	0.0819089	0.905509	Null			0.0214018	0.0744283	0.990183	Null			0.0598412	0.0431551	0.725519	Null	0.0119416	0.0413702	0.969995	Null	-0.371528	0.530375	0.807705	Null	-0.0442953	0.0616535	0.993255	Null			0.0584665	0.0388771	0.895851	Null			0.0416211	0.0420616	0.876969	Null	0.0140751	0.0319003	0.993207	Null	0.107307	0.0185564	1.75492e-07	Tier1plus	0.109018	0.0227289	3.31749e-05	Tier1plus	-0.107336	0.0350936	0.0341028	Tier1
cereal_type_f1468_0_0_Other_.e.g._Cornflakes._Frosties.|CPM|finngen_R12_E4_OBESITYNAS	cereal_type_f1468_0_0_Other_.e.g._Cornflakes._Frosties.	Diet_Weekly	CPM	finngen_R12_E4_OBESITYNAS	age_e66_first_reported_obesity_f130792_0_0	E66	E Disease-liability (D->P)	-0.0403742	0.125171	0.881694	Null	-0.0901897	0.110778	0.870458	Null	0.177497	0.0968843	0.718785	Null			-0.0430235	0.127182	0.990183	Null			0.0242415	0.0544161	0.943471	Null	0.00843234	0.0579401	0.988164	Null	-0.521689	0.586486	0.740777	Null	-0.0442953	0.0616535	0.993255	Null			0.0584665	0.0388771	0.895851	Null			0.0416211	0.0420616	0.876969	Null	0.0140751	0.0319003	0.993207	Null	0.0857321	0.0176473	1.30185e-05	Tier1plus	0.099552	0.0205748	2.77651e-05	Tier1plus	-0.0958963	0.0305686	0.0283039	Tier1
crime_score_england_f26416_0_0|CPM|finngen_R12_E4_OBESITY	crime_score_england_f26416_0_0	Deprivation_Indices	CPM	finngen_R12_E4_OBESITY	age_e66_first_reported_obesity_f130792_0_0	E66	E Disease-liability (D->P)	-0.224648	0.548043	0.843329	Null	0.985736	0.68655	0.677544	Null	0.122239	0.0700603	0.756957	Null			-0.00356894	0.0823619	0.995972	Null			0.0404227	0.0409912	0.834498	Null	0.0159863	0.0416669	0.965191	Null	-2.56624	1.22445	0.237978	Null	-0.0469245	0.0223689	0.669631	Null			-0.00346721	0.0140888	0.997513	Null			0.0112569	0.0122465	0.894748	Null	0.0119868	0.0102065	0.917177	Null	0.11008	0.0156914	1.77094e-10	Tier1plus	0.118968	0.0188821	1.46874e-08	Tier1plus	0.0241238	0.00645567	0.00501917	Tier1
crime_score_england_f26416_0_0|CPM|finngen_R12_E4_OBESITYCAL	crime_score_england_f26416_0_0	Deprivation_Indices	CPM	finngen_R12_E4_OBESITYCAL	age_e66_first_reported_obesity_f130792_0_0	E66	E Disease-liability (D->P)	-0.224648	0.548043	0.843329	Null	0.985736	0.68655	0.677544	Null	0.106955	0.0819089	0.905509	Null			0.0214018	0.0744283	0.990183	Null			0.0598412	0.0431551	0.725519	Null	0.0119416	0.0413702	0.969995	Null	-2.08586	1.43448	0.496653	Null	-0.0469245	0.0223689	0.669631	Null			-0.00346721	0.0140888	0.997513	Null			0.0112569	0.0122465	0.894748	Null	0.0119868	0.0102065	0.917177	Null	0.107307	0.0185564	1.75492e-07	Tier1plus	0.109018	0.0227289	3.31749e-05	Tier1plus	0.0261697	0.00698858	0.00490528	Tier1
education_score_england_f26414_0_0|CPM|finngen_R12_E4_OBESITY	education_score_england_f26414_0_0	Deprivation_Indices	CPM	finngen_R12_E4_OBESITY	age_e66_first_reported_obesity_f130792_0_0	E66	E Disease-liability (D->P)	0.450362	0.119278	0.00331361	Suggestive	0.227472	0.121299	0.515031	Null	0.122239	0.0700603	0.756957	Null			-0.00356894	0.0823619	0.995972	Null			0.0404227	0.0409912	0.834498	Null	0.0159863	0.0416669	0.965191	Null	0.716729	0.195203	0.0072003	Tier1	-0.0524119	0.0223243	0.533152	Null			-0.0159652	0.0140607	0.959849	Null			-0.00598612	0.0134707	0.967363	Null	-0.00701447	0.0138227	0.98848	Null	0.11008	0.0156914	1.77094e-10	Tier1plus	0.118968	0.0188821	1.46874e-08	Tier1plus	0.0388023	0.00858817	0.000305735	Tier1
education_score_england_f26414_0_0|CPM|finngen_R12_E4_OBESITYCAL	education_score_england_f26414_0_0	Deprivation_Indices	CPM	finngen_R12_E4_OBESITYCAL	age_e66_first_reported_obesity_f130792_0_0	E66	E Disease-liability (D->P)	0.450362	0.119278	0.00331361	Suggestive	0.227472	0.121299	0.515031	Null	0.106955	0.0819089	0.905509	Null			0.0214018	0.0744283	0.990183	Null			0.0598412	0.0431551	0.725519	Null	0.0119416	0.0413702	0.969995	Null	0.719013	0.215321	0.018423	Tier1	-0.0524119	0.0223243	0.533152	Null			-0.0159652	0.0140607	0.959849	Null			-0.00598612	0.0134707	0.967363	Null	-0.00701447	0.0138227	0.98848	Null	0.107307	0.0185564	1.75492e-07	Tier1plus	0.109018	0.0227289	3.31749e-05	Tier1plus	0.0372802	0.00985728	0.00436324	Tier1
education_score_england_f26414_0_0|CPM|finngen_R12_E4_OBESITYNAS	education_score_england_f26414_0_0	Deprivation_Indices	CPM	finngen_R12_E4_OBESITYNAS	age_e66_first_reported_obesity_f130792_0_0	E66	E Disease-liability (D->P)	0.450362	0.119278	0.00331361	Suggestive	0.227472	0.121299	0.515031	Null	0.177497	0.0968843	0.718785	Null			-0.0430235	0.127182	0.990183	Null			0.0242415	0.0544161	0.943471	Null	0.00843234	0.0579401	0.988164	Null	0.755472	0.241047	0.0322164	Tier1	-0.0524119	0.0223243	0.533152	Null			-0.0159652	0.0140607	0.959849	Null			-0.00598612	0.0134707	0.967363	Null	-0.00701447	0.0138227	0.98848	Null	0.0857321	0.0176473	1.30185e-05	Tier1plus	0.099552	0.0205748	2.77651e-05	Tier1plus	0.0294999	0.00929922	0.0263149	Tier1
education_score_england_f26414_0_0|CPM|finngen_R12_T2D_WIDE	education_score_england_f26414_0_0	Deprivation_Indices	CPM	finngen_R12_T2D_WIDE	age_e11_first_reported_non_insulin_dependent_diabetes_mellitus_f130708_0_0	E11	E Disease-liability (D->P)	0.450362	0.119278	0.00331361	Suggestive	0.227472	0.121299	0.515031	Null	0.0883324	0.0587075	0.854046	Null			0.0915722	0.0506964	0.651633	Null			0.0300215	0.0780846	0.950263	Null	0.0039644	0.0486316	0.995378	Null	0.583618	0.181828	0.0265665	Tier1	-0.0524119	0.0223243	0.533152	Null			-0.0159652	0.0140607	0.959849	Null			-0.00598612	0.0134707	0.967363	Null	-0.00701447	0.0138227	0.98848	Null	0.0776184	0.0143335	1.06818e-06	Tier1plus	0.0977523	0.0143637	6.90482e-10	Tier1plus	0.0160339	0.0052879	0.0364435	Tier1
employment_score_england_f26412_0_0|CPM|finngen_R12_E4_OBESITY	employment_score_england_f26412_0_0	Deprivation_Indices	CPM	finngen_R12_E4_OBESITY	age_e66_first_reported_obesity_f130792_0_0	E66	E Disease-liability (D->P)	0.505371	0.437473	0.506208	Null	0.159457	0.284463	0.927944	Null	0.122239	0.0700603	0.756957	Null			-0.00356894	0.0823619	0.995972	Null			0.0404227	0.0409912	0.834498	Null	0.0159863	0.0416669	0.965191	Null	1.12573	0.383485	0.0507317	Null	-0.0501263	0.0200586	0.451589	Null			-0.0114282	0.0126337	0.983653	Null			-0.00524595	0.0100341	0.95541	Null	-0.0085903	0.00988452	0.960294	Null	0.11008	0.0156914	1.77094e-10	Tier1plus	0.118968	0.0188821	1.46874e-08	Tier1plus	0.0303607	0.00685061	0.000432967	Tier1
employment_score_england_f26412_0_0|CPM|finngen_R12_E4_OBESITYCAL	employment_score_england_f26412_0_0	Deprivation_Indices	CPM	finngen_R12_E4_OBESITYCAL	age_e66_first_reported_obesity_f130792_0_0	E66	E Disease-liability (D->P)	0.505371	0.437473	0.506208	Null	0.159457	0.284463	0.927944	Null	0.106955	0.0819089	0.905509	Null			0.0214018	0.0744283	0.990183	Null			0.0598412	0.0431551	0.725519	Null	0.0119416	0.0413702	0.969995	Null	1.23396	0.396434	0.0340669	Tier1	-0.0501263	0.0200586	0.451589	Null			-0.0114282	0.0126337	0.983653	Null			-0.00524595	0.0100341	0.95541	Null	-0.0085903	0.00988452	0.960294	Null	0.107307	0.0185564	1.75492e-07	Tier1plus	0.109018	0.0227289	3.31749e-05	Tier1plus	0.0280408	0.00812307	0.0119026	Tier1
employment_score_england_f26412_0_0|CPM|finngen_R12_E4_OBESITYNAS	employment_score_england_f26412_0_0	Deprivation_Indices	CPM	finngen_R12_E4_OBESITYNAS	age_e66_first_reported_obesity_f130792_0_0	E66	E Disease-liability (D->P)	0.505371	0.437473	0.506208	Null	0.159457	0.284463	0.927944	Null	0.177497	0.0968843	0.718785	Null			-0.0430235	0.127182	0.990183	Null			0.0242415	0.0544161	0.943471	Null	0.00843234	0.0579401	0.988164	Null	1.35204	0.657985	0.255286	Null	-0.0501263	0.0200586	0.451589	Null			-0.0114282	0.0126337	0.983653	Null			-0.00524595	0.0100341	0.95541	Null	-0.0085903	0.00988452	0.960294	Null	0.0857321	0.0176473	1.30185e-05	Tier1plus	0.099552	0.0205748	2.77651e-05	Tier1plus	0.0233743	0.00776129	0.0380587	Tier1
health_score_england_f26413_0_0|CPM|finngen_R12_E4_OBESITY	health_score_england_f26413_0_0	Deprivation_Indices	CPM	finngen_R12_E4_OBESITY	age_e66_first_reported_obesity_f130792_0_0	E66	E Disease-liability (D->P)	0.968403	0.682333	0.388851	Null	0.279302	0.745286	0.955786	Null	0.122239	0.0700603	0.756957	Null			-0.00356894	0.0823619	0.995972	Null			0.0404227	0.0409912	0.834498	Null	0.0159863	0.0416669	0.965191	Null	-0.385246	0.777749	0.865889	Null	-0.04731	0.0187967	0.440342	Null			-0.00639566	0.0118389	0.992806	Null			0.00753655	0.00830605	0.896885	Null	-0.000463522	0.00939438	0.998881	Null	0.11008	0.0156914	1.77094e-10	Tier1plus	0.118968	0.0188821	1.46874e-08	Tier1plus	0.0224168	0.00619814	0.00710598	Tier1
income_score_england_f26411_0_0|CPM|finngen_R12_E4_OBESITY	income_score_england_f26411_0_0	Deprivation_Indices	CPM	finngen_R12_E4_OBESITY	age_e66_first_reported_obesity_f130792_0_0	E66	E Disease-liability (D->P)	0.577921	0.282707	0.171371	Null	-0.103669	0.324542	0.962654	Null	0.122239	0.0700603	0.756957	Null			-0.00356894	0.0823619	0.995972	Null			0.0404227	0.0409912	0.834498	Null	0.0159863	0.0416669	0.965191	Null	0.983152	0.376897	0.103033	Null	-0.0488712	0.0215823	0.575099	Null			-0.00503594	0.0135934	0.997513	Null			0.00179828	0.0091046	0.991013	Null	-0.0019539	0.00972994	0.995798	Null	0.11008	0.0156914	1.77094e-10	Tier1plus	0.118968	0.0188821	1.46874e-08	Tier1plus	0.03414	0.00769643	0.000429665	Tier1
income_score_england_f26411_0_0|CPM|finngen_R12_E4_OBESITYCAL	income_score_england_f26411_0_0	Deprivation_Indices	CPM	finngen_R12_E4_OBESITYCAL	age_e66_first_reported_obesity_f130792_0_0	E66	E Disease-liability (D->P)	0.577921	0.282707	0.171371	Null	-0.103669	0.324542	0.962654	Null	0.106955	0.0819089	0.905509	Null			0.0214018	0.0744283	0.990183	Null			0.0598412	0.0431551	0.725519	Null	0.0119416	0.0413702	0.969995	Null	0.961968	0.441587	0.210703	Null	-0.0488712	0.0215823	0.575099	Null			-0.00503594	0.0135934	0.997513	Null			0.00179828	0.0091046	0.991013	Null	-0.0019539	0.00972994	0.995798	Null	0.107307	0.0185564	1.75492e-07	Tier1plus	0.109018	0.0227289	3.31749e-05	Tier1plus	0.032005	0.00892478	0.00781976	Tier1
index_of_multiple_deprivation_england_f26410_0_0|CPM|finngen_R12_E4_OBESITY	index_of_multiple_deprivation_england_f26410_0_0	Deprivation_Indices	CPM	finngen_R12_E4_OBESITY	age_e66_first_reported_obesity_f130792_0_0	E66	E Disease-liability (D->P)	0.707591	0.330719	0.147898	Null	0.0100474	0.383787	0.996355	Null	0.122239	0.0700603	0.756957	Null			-0.00356894	0.0823619	0.995972	Null			0.0404227	0.0409912	0.834498	Null	0.0159863	0.0416669	0.965191	Null	0.4754	0.590434	0.772554	Null	-0.0502739	0.0214296	0.534026	Null			-0.00591738	0.0134972	0.997513	Null			0.00223618	0.0108167	0.991013	Null	-0.00380066	0.0110014	0.993412	Null	0.11008	0.0156914	1.77094e-10	Tier1plus	0.118968	0.0188821	1.46874e-08	Tier1plus	0.030785	0.00757122	0.00169868	Tier1
major_dietary_changes_in_the_last_5_years_f1538_0_0_No|CPM|finngen_R12_E4_OBESITY	major_dietary_changes_in_the_last_5_years_f1538_0_0_No	Diet_Weekly	CPM	finngen_R12_E4_OBESITY	age_e66_first_reported_obesity_f130792_0_0	E66	E Disease-liability (D->P)	-0.124349	0.138243	0.623727	Null	-0.0559217	0.136769	0.953267	Null	0.122239	0.0700603	0.756957	Null			-0.00356894	0.0823619	0.995972	Null			0.0404227	0.0409912	0.834498	Null	0.0159863	0.0416669	0.965191	Null	-1.12577	0.433575	0.105406	Null	0.147787	0.0452652	0.16141	Null			0.053916	0.0327087	0.844448	Null			-0.00258178	0.0260018	0.994815	Null	-0.00131162	0.0292672	0.998881	Null	0.11008	0.0156914	1.77094e-10	Tier1plus	0.118968	0.0188821	1.46874e-08	Tier1plus	-0.153922	0.016753	1.31582e-17	Tier1
major_dietary_changes_in_the_last_5_years_f1538_0_0_No|CPM|finngen_R12_E4_OBESITYCAL	major_dietary_changes_in_the_last_5_years_f1538_0_0_No	Diet_Weekly	CPM	finngen_R12_E4_OBESITYCAL	age_e66_first_reported_obesity_f130792_0_0	E66	E Disease-liability (D->P)	-0.124349	0.138243	0.623727	Null	-0.0559217	0.136769	0.953267	Null	0.106955	0.0819089	0.905509	Null			0.0214018	0.0744283	0.990183	Null			0.0598412	0.0431551	0.725519	Null	0.0119416	0.0413702	0.969995	Null	-1.11582	0.434816	0.112044	Null	0.147787	0.0452652	0.16141	Null			0.053916	0.0327087	0.844448	Null			-0.00258178	0.0260018	0.994815	Null	-0.00131162	0.0292672	0.998881	Null	0.107307	0.0185564	1.75492e-07	Tier1plus	0.109018	0.0227289	3.31749e-05	Tier1plus	-0.138225	0.0189089	4.21652e-11	Tier1
major_dietary_changes_in_the_last_5_years_f1538_0_0_No|CPM|finngen_R12_E4_OBESITYNAS	major_dietary_changes_in_the_last_5_years_f1538_0_0_No	Diet_Weekly	CPM	finngen_R12_E4_OBESITYNAS	age_e66_first_reported_obesity_f130792_0_0	E66	E Disease-liability (D->P)	-0.124349	0.138243	0.623727	Null	-0.0559217	0.136769	0.953267	Null	0.177497	0.0968843	0.718785	Null			-0.0430235	0.127182	0.990183	Null			0.0242415	0.0544161	0.943471	Null	0.00843234	0.0579401	0.988164	Null	-1.4192	0.483975	0.0511044	Null	0.147787	0.0452652	0.16141	Null			0.053916	0.0327087	0.844448	Null			-0.00258178	0.0260018	0.994815	Null	-0.00131162	0.0292672	0.998881	Null	0.0857321	0.0176473	1.30185e-05	Tier1plus	0.099552	0.0205748	2.77651e-05	Tier1plus	-0.134889	0.0169648	3.7529e-13	Tier1
major_dietary_changes_in_the_last_5_years_f1538_0_0_No|CPM|finngen_R12_T2D	major_dietary_changes_in_the_last_5_years_f1538_0_0_No	Diet_Weekly	CPM	finngen_R12_T2D	age_e11_first_reported_non_insulin_dependent_diabetes_mellitus_f130708_0_0	E11	E Disease-liability (D->P)	-0.124349	0.138243	0.623727	Null	-0.0559217	0.136769	0.953267	Null	0.00934297	0.0492259	0.994112	Null			0.0498734	0.0424684	0.915613	Null			0.0275985	0.0753224	0.954027	Null	0.00698089	0.0468845	0.988164	Null	-0.573397	0.32134	0.356304	Null	0.147787	0.0452652	0.16141	Null			0.053916	0.0327087	0.844448	Null			-0.00258178	0.0260018	0.994815	Null	-0.00131162	0.0292672	0.998881	Null	0.0978756	0.0146016	1.22327e-09	Tier1plus	0.119591	0.0148865	1.62388e-13	Tier1plus	-0.108087	0.0106355	1.54844e-21	Tier1
major_dietary_changes_in_the_last_5_years_f1538_0_0_No|CPM|finngen_R12_T2D_WIDE	major_dietary_changes_in_the_last_5_years_f1538_0_0_No	Diet_Weekly	CPM	finngen_R12_T2D_WIDE	age_e11_first_reported_non_insulin_dependent_diabetes_mellitus_f130708_0_0	E11	E Disease-liability (D->P)	-0.124349	0.138243	0.623727	Null	-0.0559217	0.136769	0.953267	Null	0.0883324	0.0587075	0.854046	Null			0.0915722	0.0506964	0.651633	Null			0.0300215	0.0780846	0.950263	Null	0.0039644	0.0486316	0.995378	Null	-0.549634	0.352701	0.452233	Null	0.147787	0.0452652	0.16141	Null			0.053916	0.0327087	0.844448	Null			-0.00258178	0.0260018	0.994815	Null	-0.00131162	0.0292672	0.998881	Null	0.0776184	0.0143335	1.06818e-06	Tier1plus	0.0977523	0.0143637	6.90482e-10	Tier1plus	-0.109829	0.0102537	6.40831e-24	Tier1
major_dietary_changes_in_the_last_5_years_f1538_0_0_Yes._because_of_illness|CPM|finngen_R12_E4_OBESITY	major_dietary_changes_in_the_last_5_years_f1538_0_0_Yes._because_of_illness	Diet_Weekly	CPM	finngen_R12_E4_OBESITY	age_e66_first_reported_obesity_f130792_0_0	E66	E Disease-liability (D->P)	0.0470325	0.0597148	0.677109	Null	0.112205	0.0740136	0.652946	Null	0.122239	0.0700603	0.756957	Null			-0.00356894	0.0823619	0.995972	Null			0.0404227	0.0409912	0.834498	Null	0.0159863	0.0416669	0.965191	Null	-0.209366	0.143636	0.496138	Null	-0.121275	0.0712209	0.812567	Null			-0.0541363	0.0458476	0.954408	Null			-0.0209813	0.0441636	0.962018	Null	-0.00260516	0.0413353	0.998351	Null	0.11008	0.0156914	1.77094e-10	Tier1plus	0.118968	0.0188821	1.46874e-08	Tier1plus	0.133419	0.0230583	6.9216e-07	Tier1
major_dietary_changes_in_the_last_5_years_f1538_0_0_Yes._because_of_illness|CPM|finngen_R12_E4_OBESITYCAL	major_dietary_changes_in_the_last_5_years_f1538_0_0_Yes._because_of_illness	Diet_Weekly	CPM	finngen_R12_E4_OBESITYCAL	age_e66_first_reported_obesity_f130792_0_0	E66	E Disease-liability (D->P)	0.0470325	0.0597148	0.677109	Null	0.112205	0.0740136	0.652946	Null	0.106955	0.0819089	0.905509	Null			0.0214018	0.0744283	0.990183	Null			0.0598412	0.0431551	0.725519	Null	0.0119416	0.0413702	0.969995	Null	-0.178272	0.15514	0.62924	Null	-0.121275	0.0712209	0.812567	Null			-0.0541363	0.0458476	0.954408	Null			-0.0209813	0.0441636	0.962018	Null	-0.00260516	0.0413353	0.998351	Null	0.107307	0.0185564	1.75492e-07	Tier1plus	0.109018	0.0227289	3.31749e-05	Tier1plus	0.111252	0.0257401	0.000633485	Tier1
major_dietary_changes_in_the_last_5_years_f1538_0_0_Yes._because_of_illness|CPM|finngen_R12_E4_OBESITYNAS	major_dietary_changes_in_the_last_5_years_f1538_0_0_Yes._because_of_illness	Diet_Weekly	CPM	finngen_R12_E4_OBESITYNAS	age_e66_first_reported_obesity_f130792_0_0	E66	E Disease-liability (D->P)	0.0470325	0.0597148	0.677109	Null	0.112205	0.0740136	0.652946	Null	0.177497	0.0968843	0.718785	Null			-0.0430235	0.127182	0.990183	Null			0.0242415	0.0544161	0.943471	Null	0.00843234	0.0579401	0.988164	Null	-0.254861	0.184913	0.529469	Null	-0.121275	0.0712209	0.812567	Null			-0.0541363	0.0458476	0.954408	Null			-0.0209813	0.0441636	0.962018	Null	-0.00260516	0.0413353	0.998351	Null	0.0857321	0.0176473	1.30185e-05	Tier1plus	0.099552	0.0205748	2.77651e-05	Tier1plus	0.0999956	0.0235532	0.000885452	Tier1
major_dietary_changes_in_the_last_5_years_f1538_0_0_Yes._because_of_illness|CPM|finngen_R12_T2D	major_dietary_changes_in_the_last_5_years_f1538_0_0_Yes._because_of_illness	Diet_Weekly	CPM	finngen_R12_T2D	age_e11_first_reported_non_insulin_dependent_diabetes_mellitus_f130708_0_0	E11	E Disease-liability (D->P)	0.0470325	0.0597148	0.677109	Null	0.112205	0.0740136	0.652946	Null	0.00934297	0.0492259	0.994112	Null			0.0498734	0.0424684	0.915613	Null			0.0275985	0.0753224	0.954027	Null	0.00698089	0.0468845	0.988164	Null	1.49685	0.52028	0.0585413	Null	-0.121275	0.0712209	0.812567	Null			-0.0541363	0.0458476	0.954408	Null			-0.0209813	0.0441636	0.962018	Null	-0.00260516	0.0413353	0.998351	Null	0.0978756	0.0146016	1.22327e-09	Tier1plus	0.119591	0.0148865	1.62388e-13	Tier1plus	0.254308	0.0149794	2.58199e-61	Tier1
major_dietary_changes_in_the_last_5_years_f1538_0_0_Yes._because_of_illness|CPM|finngen_R12_T2D_WIDE	major_dietary_changes_in_the_last_5_years_f1538_0_0_Yes._because_of_illness	Diet_Weekly	CPM	finngen_R12_T2D_WIDE	age_e11_first_reported_non_insulin_dependent_diabetes_mellitus_f130708_0_0	E11	E Disease-liability (D->P)	0.0470325	0.0597148	0.677109	Null	0.112205	0.0740136	0.652946	Null	0.0883324	0.0587075	0.854046	Null			0.0915722	0.0506964	0.651633	Null			0.0300215	0.0780846	0.950263	Null	0.0039644	0.0486316	0.995378	Null	1.60343	0.51119	0.0320489	Reverse	-0.121275	0.0712209	0.812567	Null			-0.0541363	0.0458476	0.954408	Null			-0.0209813	0.0441636	0.962018	Null	-0.00260516	0.0413353	0.998351	Null	0.0776184	0.0143335	1.06818e-06	Tier1plus	0.0977523	0.0143637	6.90482e-10	Tier1plus	0.247799	0.0145268	1.29769e-61	Tier1
nap_during_day_f1190_0_0|CPM|finngen_R12_T2D	nap_during_day_f1190_0_0	Sleep	CPM	finngen_R12_T2D	age_e11_first_reported_non_insulin_dependent_diabetes_mellitus_f130708_0_0	E11	E Disease-liability (D->P)	0.0953764	0.0967841	0.585486	Null	0.130034	0.115132	0.787307	Null	0.00934297	0.0492259	0.994112	Null			0.0498734	0.0424684	0.915613	Null			0.0275985	0.0753224	0.954027	Null	0.00698089	0.0468845	0.988164	Null	0.358745	0.13014	0.0743919	Null	0.00934888	0.0159879	0.998501	Null			-0.0132943	0.0161156	0.984975	Null			0.00502571	0.0140171	0.977752	Null	0.00627457	0.0123776	0.98848	Null	0.0978756	0.0146016	1.22327e-09	Tier1plus	0.119591	0.0148865	1.62388e-13	Tier1plus	0.0121058	0.00405967	0.0402948	Tier1
pack_years_of_smoking_f20161_0_0|CPM|finngen_R12_E4_OBESITY	pack_years_of_smoking_f20161_0_0	Smoking	CPM	finngen_R12_E4_OBESITY	age_e66_first_reported_obesity_f130792_0_0	E66	E Disease-liability (D->P)	0.342607	0.0669122	2.87161e-05	Tier1	0.135489	0.08733	0.64171	Null	0.122239	0.0700603	0.756957	Null			-0.00356894	0.0823619	0.995972	Null			0.0404227	0.0409912	0.834498	Null	0.0159863	0.0416669	0.965191	Null	0.92956	0.168758	3.12872e-06	Tier1	-0.0283712	0.0161763	0.799679	Null			-0.023762	0.010201	0.65595	Null			-0.00107645	0.0108585	0.994815	Null	-0.01316	0.00881788	0.862506	Null	0.11008	0.0156914	1.77094e-10	Tier1plus	0.118968	0.0188821	1.46874e-08	Tier1plus	0.0390864	0.00949617	0.00148045	Tier1
pack_years_of_smoking_f20161_0_0|CPM|finngen_R12_E4_OBESITYCAL	pack_years_of_smoking_f20161_0_0	Smoking	CPM	finngen_R12_E4_OBESITYCAL	age_e66_first_reported_obesity_f130792_0_0	E66	E Disease-liability (D->P)	0.342607	0.0669122	2.87161e-05	Tier1	0.135489	0.08733	0.64171	Null	0.106955	0.0819089	0.905509	Null			0.0214018	0.0744283	0.990183	Null			0.0598412	0.0431551	0.725519	Null	0.0119416	0.0413702	0.969995	Null	0.926717	0.171913	5.45624e-06	Tier1	-0.0283712	0.0161763	0.799679	Null			-0.023762	0.010201	0.65595	Null			-0.00107645	0.0108585	0.994815	Null	-0.01316	0.00881788	0.862506	Null	0.107307	0.0185564	1.75492e-07	Tier1plus	0.109018	0.0227289	3.31749e-05	Tier1plus	0.0464863	0.0114842	0.00180616	Tier1
pack_years_of_smoking_f20161_0_0|CPM|finngen_R12_E4_OBESITYNAS	pack_years_of_smoking_f20161_0_0	Smoking	CPM	finngen_R12_E4_OBESITYNAS	age_e66_first_reported_obesity_f130792_0_0	E66	E Disease-liability (D->P)	0.342607	0.0669122	2.87161e-05	Tier1	0.135489	0.08733	0.64171	Null	0.177497	0.0968843	0.718785	Null			-0.0430235	0.127182	0.990183	Null			0.0242415	0.0544161	0.943471	Null	0.00843234	0.0579401	0.988164	Null	1.1053	0.207526	7.4785e-06	Tier1	-0.0283712	0.0161763	0.799679	Null			-0.023762	0.010201	0.65595	Null			-0.00107645	0.0108585	0.994815	Null	-0.01316	0.00881788	0.862506	Null	0.0857321	0.0176473	1.30185e-05	Tier1plus	0.099552	0.0205748	2.77651e-05	Tier1plus	0.0431474	0.011603	0.00520655	Tier1
pack_years_of_smoking_f20161_0_0|CPM|finngen_R12_I9_HEARTFAIL	pack_years_of_smoking_f20161_0_0	Smoking	CPM	finngen_R12_I9_HEARTFAIL	age_i50_first_reported_heart_failure_f131354_0_0	I50	C Exposure-marker	0.342607	0.0669122	2.87161e-05	Tier1	0.135489	0.08733	0.64171	Null	0.073172	0.068675	0.938	Null			-0.0035207	0.0653872	0.9952	Null			-0.0375604	0.0402993	0.840814	Null	-0.00416529	0.0364311	0.991208	Null	0.450014	0.111991	0.00212741	Tier1	-0.0283712	0.0161763	0.799679	Null			-0.023762	0.010201	0.65595	Null			-0.00107645	0.0108585	0.994815	Null	-0.01316	0.00881788	0.862506	Null	-0.00538897	0.0433027	0.93982	Null	0.02614	0.0456836	0.816738	Null	0.00296243	0.0121913	0.942935	Null
pack_years_of_smoking_f20161_0_0|CPM|finngen_R12_I9_HEARTFAIL_AND_HYPERTCARDIOM	pack_years_of_smoking_f20161_0_0	Smoking	CPM	finngen_R12_I9_HEARTFAIL_AND_HYPERTCARDIOM	age_i50_first_reported_heart_failure_f131354_0_0	I50	C Exposure-marker	0.342607	0.0669122	2.87161e-05	Tier1	0.135489	0.08733	0.64171	Null	-0.045488	0.665141	0.995317	Null			0.68898	0.436692	0.747365	Null			0.218378	0.227218	0.840406	Null	0.35966	0.20701	0.627035	Null	1.86568	0.584472	0.0279373	Tier1	-0.0283712	0.0161763	0.799679	Null			-0.023762	0.010201	0.65595	Null			-0.00107645	0.0108585	0.994815	Null	-0.01316	0.00881788	0.862506	Null	-0.000321785	0.0108661	0.98598	Null	0.00220297	0.0138892	0.95417	Null	0.00884362	0.0040299	0.191384	Null
pack_years_of_smoking_f20161_0_0|CPM|finngen_R12_I9_HEARTFAIL_AND_OVERWEIGHT	pack_years_of_smoking_f20161_0_0	Smoking	CPM	finngen_R12_I9_HEARTFAIL_AND_OVERWEIGHT	age_i50_first_reported_heart_failure_f131354_0_0	I50	C Exposure-marker	0.342607	0.0669122	2.87161e-05	Tier1	0.135489	0.08733	0.64171	Null	0.0466492	0.0902568	0.993113	Null			0.00968118	0.0779996	0.991831	Null			-0.0124825	0.0442613	0.964672	Null	0.012166	0.0397475	0.969995	Null	0.415692	0.130767	0.0288219	Tier1	-0.0283712	0.0161763	0.799679	Null			-0.023762	0.010201	0.65595	Null			-0.00107645	0.0108585	0.994815	Null	-0.01316	0.00881788	0.862506	Null	-0.0109325	0.0513751	0.890919	Null	0.0110487	0.0414802	0.922912	Null	0.00161467	0.0134137	0.97192	Null
pack_years_of_smoking_f20161_0_0|CPM|finngen_R12_I9_HYPTENSESS	pack_years_of_smoking_f20161_0_0	Smoking	CPM	finngen_R12_I9_HYPTENSESS	age_i10_first_reported_essential_primary_hypertension_f131286_0_0	I10	C Exposure-marker	0.342607	0.0669122	2.87161e-05	Tier1	0.135489	0.08733	0.64171	Null	0.0554859	0.0959945	0.983103	Null									0.0763201	0.0393545	0.499006	Null	0.0241387	0.0377072	0.911498	Null	0.435363	0.112184	0.0034743	Tier1	-0.0283712	0.0161763	0.799679	Null			-0.023762	0.010201	0.65595	Null			-0.00107645	0.0108585	0.994815	Null	-0.01316	0.00881788	0.862506	Null	0.0307023	0.0155978	0.102203	Null	0.025119	0.0165295	0.364461	Null	0.00672068	0.00502253	0.540693	Null
pack_years_of_smoking_f20161_0_0|CPM|finngen_R12_K11_DISLIVOTH	pack_years_of_smoking_f20161_0_0	Smoking	CPM	finngen_R12_K11_DISLIVOTH	age_k76_first_reported_other_diseases_of_liver_f131670_0_0	K76	C Exposure-marker	0.342607	0.0669122	2.87161e-05	Tier1	0.135489	0.08733	0.64171	Null	0.382832	0.140635	0.341551	Null									0.341025	0.123093	0.167414	Null	0.0940363	0.0808156	0.822459	Null	0.649394	0.160085	0.0018553	Tier1	-0.0283712	0.0161763	0.799679	Null			-0.023762	0.010201	0.65595	Null			-0.00107645	0.0108585	0.994815	Null	-0.01316	0.00881788	0.862506	Null	0.0450923	0.0296524	0.224866	Null	0.0431076	0.0246923	0.264938	Null	-0.00416893	0.00971889	0.897869	Null
pack_years_of_smoking_f20161_0_0|CPM|finngen_R12_T2D_WIDE	pack_years_of_smoking_f20161_0_0	Smoking	CPM	finngen_R12_T2D_WIDE	age_e11_first_reported_non_insulin_dependent_diabetes_mellitus_f130708_0_0	E11	B Biomarker	0.342607	0.0669122	2.87161e-05	Tier1	0.135489	0.08733	0.64171	Null	0.0883324	0.0587075	0.854046	Null			0.0915722	0.0506964	0.651633	Null			0.0300215	0.0780846	0.950263	Null	0.0039644	0.0486316	0.995378	Null	0.424169	0.128873	0.0211768	Tier1	-0.0283712	0.0161763	0.799679	Null			-0.023762	0.010201	0.65595	Null			-0.00107645	0.0108585	0.994815	Null	-0.01316	0.00881788	0.862506	Null	0.0776184	0.0143335	1.06818e-06	Tier1plus	0.0977523	0.0143637	6.90482e-10	Tier1plus	0.00830186	0.0043344	0.290034	Null
past_tobacco_smoking_f1249_0_0|CPM|finngen_R12_E4_OBESITY	past_tobacco_smoking_f1249_0_0	Smoking	CPM	finngen_R12_E4_OBESITY	age_e66_first_reported_obesity_f130792_0_0	E66	E Disease-liability (D->P)	0.32628	0.0901052	0.00523716	Tier1	0.0551595	0.0964439	0.926325	Null	0.122239	0.0700603	0.756957	Null			-0.00356894	0.0823619	0.995972	Null			0.0404227	0.0409912	0.834498	Null	0.0159863	0.0416669	0.965191	Null	0.505804	0.21151	0.149165	Null	-0.00529154	0.0174214	0.998501	Null			-0.0121808	0.0109811	0.964417	Null			0.00418963	0.00975737	0.96752	Null	-0.00904081	0.00646056	0.893185	Null	0.11008	0.0156914	1.77094e-10	Tier1plus	0.118968	0.0188821	1.46874e-08	Tier1plus	0.0335171	0.00892841	0.00478688	Tier1
past_tobacco_smoking_f1249_0_0|CPM|finngen_R12_E4_OBESITYCAL	past_tobacco_smoking_f1249_0_0	Smoking	CPM	finngen_R12_E4_OBESITYCAL	age_e66_first_reported_obesity_f130792_0_0	E66	E Disease-liability (D->P)	0.32628	0.0901052	0.00523716	Tier1	0.0551595	0.0964439	0.926325	Null	0.106955	0.0819089	0.905509	Null			0.0214018	0.0744283	0.990183	Null			0.0598412	0.0431551	0.725519	Null	0.0119416	0.0413702	0.969995	Null	0.556621	0.212946	0.102437	Null	-0.00529154	0.0174214	0.998501	Null			-0.0121808	0.0109811	0.964417	Null			0.00418963	0.00975737	0.96752	Null	-0.00904081	0.00646056	0.893185	Null	0.107307	0.0185564	1.75492e-07	Tier1plus	0.109018	0.0227289	3.31749e-05	Tier1plus	0.0370732	0.0107938	0.0125286	Tier1
past_tobacco_smoking_f1249_0_0|CPM|finngen_R12_E4_OBESITYNAS	past_tobacco_smoking_f1249_0_0	Smoking	CPM	finngen_R12_E4_OBESITYNAS	age_e66_first_reported_obesity_f130792_0_0	E66	E Disease-liability (D->P)	0.32628	0.0901052	0.00523716	Tier1	0.0551595	0.0964439	0.926325	Null	0.177497	0.0968843	0.718785	Null			-0.0430235	0.127182	0.990183	Null			0.0242415	0.0544161	0.943471	Null	0.00843234	0.0579401	0.988164	Null	0.576455	0.256899	0.1879	Null	-0.00529154	0.0174214	0.998501	Null			-0.0121808	0.0109811	0.964417	Null			0.00418963	0.00975737	0.96752	Null	-0.00904081	0.00646056	0.893185	Null	0.0857321	0.0176473	1.30185e-05	Tier1plus	0.099552	0.0205748	2.77651e-05	Tier1plus	0.035139	0.0102873	0.0132269	Tier1
processed_meat_intake_f1349_0_0|CPM|finngen_R12_E4_OBESITYCAL	processed_meat_intake_f1349_0_0	Diet_Weekly	CPM	finngen_R12_E4_OBESITYCAL	age_e66_first_reported_obesity_f130792_0_0	E66	E Disease-liability (D->P)	0.0252245	0.188457	0.954248	Null	-0.390359	0.245264	0.626491	Null	0.106955	0.0819089	0.905509	Null			0.0214018	0.0744283	0.990183	Null			0.0598412	0.0431551	0.725519	Null	0.0119416	0.0413702	0.969995	Null	-0.293993	0.603029	0.869524	Null	0.007507	0.0189185	0.998501	Null			-0.00193995	0.0119342	0.997513	Null			-0.00264828	0.0110747	0.990717	Null	-0.00509066	0.0104811	0.989831	Null	0.107307	0.0185564	1.75492e-07	Tier1plus	0.109018	0.0227289	3.31749e-05	Tier1plus	-0.0344675	0.0102833	0.0157001	Tier1
smoking_status_f20116_0_0_Never|CPM|finngen_R12_E4_LIPOPROT	smoking_status_f20116_0_0_Never	Smoking	CPM	finngen_R12_E4_LIPOPROT	age_e78_first_reported_disorders_of_lipoprotein_metabolism_and_other_lipidaemias_f130814_0_0	E78	C Exposure-marker	-0.143332	0.0278901	2.67229e-05	Tier1	-0.0442841	0.032323	0.699615	Null	0.104838	0.0985094	0.938	Null			0.0121301	0.0556817	0.991831	Null			0.127997	0.11075	0.791486	Null	-0.00115926	0.0824331	0.998624	Null	-0.102552	0.0294612	0.0126413	Tier1	0.0545185	0.0454088	0.932841	Null			0.0749135	0.028733	0.574346	Null			-0.0170397	0.0282725	0.946767	Null	0.0222315	0.0168439	0.899497	Null	0.0287966	0.0391091	0.596781	Null	0.0566025	0.0459515	0.506498	Null	-0.00398598	0.0119038	0.922647	Null
smoking_status_f20116_0_0_Never|CPM|finngen_R12_E4_OBESITY	smoking_status_f20116_0_0_Never	Smoking	CPM	finngen_R12_E4_OBESITY	age_e66_first_reported_obesity_f130792_0_0	E66	E Disease-liability (D->P)	-0.143332	0.0278901	2.67229e-05	Tier1	-0.0442841	0.032323	0.699615	Null	0.122239	0.0700603	0.756957	Null			-0.00356894	0.0823619	0.995972	Null			0.0404227	0.0409912	0.834498	Null	0.0159863	0.0416669	0.965191	Null	-0.270845	0.0623924	0.000642891	Tier1	0.0545185	0.0454088	0.932841	Null			0.0749135	0.028733	0.574346	Null			-0.0170397	0.0282725	0.946767	Null	0.0222315	0.0168439	0.899497	Null	0.11008	0.0156914	1.77094e-10	Tier1plus	0.118968	0.0188821	1.46874e-08	Tier1plus	-0.0848713	0.0248601	0.0132499	Tier1
smoking_status_f20116_0_0_Never|CPM|finngen_R12_E4_OBESITYCAL	smoking_status_f20116_0_0_Never	Smoking	CPM	finngen_R12_E4_OBESITYCAL	age_e66_first_reported_obesity_f130792_0_0	E66	E Disease-liability (D->P)	-0.143332	0.0278901	2.67229e-05	Tier1	-0.0442841	0.032323	0.699615	Null	0.106955	0.0819089	0.905509	Null			0.0214018	0.0744283	0.990183	Null			0.0598412	0.0431551	0.725519	Null	0.0119416	0.0413702	0.969995	Null	-0.278448	0.0656449	0.000907075	Tier1	0.0545185	0.0454088	0.932841	Null			0.0749135	0.028733	0.574346	Null			-0.0170397	0.0282725	0.946767	Null	0.0222315	0.0168439	0.899497	Null	0.107307	0.0185564	1.75492e-07	Tier1plus	0.109018	0.0227289	3.31749e-05	Tier1plus	-0.105192	0.0284929	0.00558226	Tier1
smoking_status_f20116_0_0_Never|CPM|finngen_R12_E4_OBESITYNAS	smoking_status_f20116_0_0_Never	Smoking	CPM	finngen_R12_E4_OBESITYNAS	age_e66_first_reported_obesity_f130792_0_0	E66	E Disease-liability (D->P)	-0.143332	0.0278901	2.67229e-05	Tier1	-0.0442841	0.032323	0.699615	Null	0.177497	0.0968843	0.718785	Null			-0.0430235	0.127182	0.990183	Null			0.0242415	0.0544161	0.943471	Null	0.00843234	0.0579401	0.988164	Null	-0.337326	0.073677	0.000244994	Tier1	0.0545185	0.0454088	0.932841	Null			0.0749135	0.028733	0.574346	Null			-0.0170397	0.0282725	0.946767	Null	0.0222315	0.0168439	0.899497	Null	0.0857321	0.0176473	1.30185e-05	Tier1plus	0.099552	0.0205748	2.77651e-05	Tier1plus	-0.103654	0.0278571	0.00519127	Tier1
smoking_status_f20116_0_0_Never|CPM|finngen_R12_I9_HYPTENSESS	smoking_status_f20116_0_0_Never	Smoking	CPM	finngen_R12_I9_HYPTENSESS	age_i10_first_reported_essential_primary_hypertension_f131286_0_0	I10	C Exposure-marker	-0.143332	0.0278901	2.67229e-05	Tier1	-0.0442841	0.032323	0.699615	Null	0.0554859	0.0959945	0.983103	Null									0.0763201	0.0393545	0.499006	Null	0.0241387	0.0377072	0.911498	Null	-0.142328	0.0456653	0.0338263	Tier1	0.0545185	0.0454088	0.932841	Null			0.0749135	0.028733	0.574346	Null			-0.0170397	0.0282725	0.946767	Null	0.0222315	0.0168439	0.899497	Null	0.0307023	0.0155978	0.102203	Null	0.025119	0.0165295	0.364461	Null	-0.038438	0.0146012	0.0898769	Null
smoking_status_f20116_0_0_Never|CPM|finngen_R12_K11_CHOLELITH	smoking_status_f20116_0_0_Never	Smoking	CPM	finngen_R12_K11_CHOLELITH	age_k80_first_reported_cholelithiasis_f131674_0_0	K80	C Exposure-marker	-0.143332	0.0278901	2.67229e-05	Tier1	-0.0442841	0.032323	0.699615	Null	0.127293	0.0582136	0.559225	Null			0.00599073	0.0732632	0.991831	Null			0.0779129	0.127962	0.92938	Null	0.0894104	0.0751727	0.815217	Null	-0.129581	0.0358679	0.00832304	Tier1	0.0545185	0.0454088	0.932841	Null			0.0749135	0.028733	0.574346	Null			-0.0170397	0.0282725	0.946767	Null	0.0222315	0.0168439	0.899497	Null	0.00137385	0.0272889	0.975938	Null	0.019786	0.0228314	0.686119	Null	0.00620677	0.00994666	0.8394	Null
smoking_status_f20116_0_0_Never|CPM|finngen_R12_M13_GOUT	smoking_status_f20116_0_0_Never	Smoking	CPM	finngen_R12_M13_GOUT	age_m10_first_reported_gout_f131858_0_0	M10	C Exposure-marker	-0.143332	0.0278901	2.67229e-05	Tier1	-0.0442841	0.032323	0.699615	Null	0.0462207	0.134034	0.994112	Null			0.172856	0.0978945	0.66825	Null			0.125869	0.110706	0.796494	Null	-0.0501098	0.0444907	0.827236	Null	-0.231971	0.0647517	0.00916469	Tier1	0.0545185	0.0454088	0.932841	Null			0.0749135	0.028733	0.574346	Null			-0.0170397	0.0282725	0.946767	Null	0.0222315	0.0168439	0.899497	Null	0.033605	0.0219478	0.221345	Null	-0.000353231	0.0157434	0.996089	Null	0.00326266	0.00921208	0.916882	Null
smoking_status_f20116_0_0_Never|CPM|finngen_R12_T2D_WIDE	smoking_status_f20116_0_0_Never	Smoking	CPM	finngen_R12_T2D_WIDE	age_e11_first_reported_non_insulin_dependent_diabetes_mellitus_f130708_0_0	E11	B Biomarker	-0.143332	0.0278901	2.67229e-05	Tier1	-0.0442841	0.032323	0.699615	Null	0.0883324	0.0587075	0.854046	Null			0.0915722	0.0506964	0.651633	Null			0.0300215	0.0780846	0.950263	Null	0.0039644	0.0486316	0.995378	Null	-0.15794	0.0426516	0.00647335	Tier1	0.0545185	0.0454088	0.932841	Null			0.0749135	0.028733	0.574346	Null			-0.0170397	0.0282725	0.946767	Null	0.0222315	0.0168439	0.899497	Null	0.0776184	0.0143335	1.06818e-06	Tier1plus	0.0977523	0.0143637	6.90482e-10	Tier1plus	-0.0106849	0.0107787	0.705105	Null
smoking_status_f20116_0_0_Previous|CPM|finngen_R12_E4_OBESITY	smoking_status_f20116_0_0_Previous	Smoking	CPM	finngen_R12_E4_OBESITY	age_e66_first_reported_obesity_f130792_0_0	E66	E Disease-liability (D->P)	-0.00931871	0.064468	0.950214	Null	-0.0834224	0.0813451	0.815136	Null	0.122239	0.0700603	0.756957	Null			-0.00356894	0.0823619	0.995972	Null			0.0404227	0.0409912	0.834498	Null	0.0159863	0.0416669	0.965191	Null	0.19946	0.0951509	0.237978	Null	-0.0251771	0.0472415	0.998501	Null			-0.0420644	0.0300505	0.921264	Null			0.0227661	0.021102	0.852363	Null	-0.00941666	0.0175342	0.987799	Null	0.11008	0.0156914	1.77094e-10	Tier1plus	0.118968	0.0188821	1.46874e-08	Tier1plus	0.0657613	0.0203528	0.0220903	Tier1
smoking_status_f20116_0_0_Previous|CPM|finngen_R12_E4_OBESITYCAL	smoking_status_f20116_0_0_Previous	Smoking	CPM	finngen_R12_E4_OBESITYCAL	age_e66_first_reported_obesity_f130792_0_0	E66	E Disease-liability (D->P)	-0.00931871	0.064468	0.950214	Null	-0.0834224	0.0813451	0.815136	Null	0.106955	0.0819089	0.905509	Null			0.0214018	0.0744283	0.990183	Null			0.0598412	0.0431551	0.725519	Null	0.0119416	0.0413702	0.969995	Null					-0.0251771	0.0472415	0.998501	Null			-0.0420644	0.0300505	0.921264	Null			0.0227661	0.021102	0.852363	Null	-0.00941666	0.0175342	0.987799	Null	0.107307	0.0185564	1.75492e-07	Tier1plus	0.109018	0.0227289	3.31749e-05	Tier1plus	0.0742309	0.0230636	0.0229827	Tier1
snoring_f1210_0_0_No|CPM|finngen_R12_E4_OBESITY	snoring_f1210_0_0_No	Sleep	CPM	finngen_R12_E4_OBESITY	age_e66_first_reported_obesity_f130792_0_0	E66	E Disease-liability (D->P)	-0.14056	0.065309	0.14467	Null	-0.00479295	0.0596983	0.991325	Null	0.122239	0.0700603	0.756957	Null			-0.00356894	0.0823619	0.995972	Null			0.0404227	0.0409912	0.834498	Null	0.0159863	0.0416669	0.965191	Null	-0.755438	0.245269	0.0362209	Tier1	0.0245321	0.0455212	0.998501	Null			-0.0492613	0.0320906	0.883113	Null			0.0267529	0.0231836	0.834972	Null	0.0210654	0.018743	0.925161	Null	0.11008	0.0156914	1.77094e-10	Tier1plus	0.118968	0.0188821	1.46874e-08	Tier1plus	-0.0981118	0.0177577	2.70072e-06	Tier1
snoring_f1210_0_0_No|CPM|finngen_R12_E4_OBESITYCAL	snoring_f1210_0_0_No	Sleep	CPM	finngen_R12_E4_OBESITYCAL	age_e66_first_reported_obesity_f130792_0_0	E66	E Disease-liability (D->P)	-0.14056	0.065309	0.14467	Null	-0.00479295	0.0596983	0.991325	Null	0.106955	0.0819089	0.905509	Null			0.0214018	0.0744283	0.990183	Null			0.0598412	0.0431551	0.725519	Null	0.0119416	0.0413702	0.969995	Null	-0.764183	0.248066	0.0362209	Tier1	0.0245321	0.0455212	0.998501	Null			-0.0492613	0.0320906	0.883113	Null			0.0267529	0.0231836	0.834972	Null	0.0210654	0.018743	0.925161	Null	0.107307	0.0185564	1.75492e-07	Tier1plus	0.109018	0.0227289	3.31749e-05	Tier1plus	-0.0896449	0.0191425	0.000152523	Tier1
snoring_f1210_0_0_No|CPM|finngen_R12_E4_OBESITYNAS	snoring_f1210_0_0_No	Sleep	CPM	finngen_R12_E4_OBESITYNAS	age_e66_first_reported_obesity_f130792_0_0	E66	E Disease-liability (D->P)	-0.14056	0.065309	0.14467	Null	-0.00479295	0.0596983	0.991325	Null	0.177497	0.0968843	0.718785	Null			-0.0430235	0.127182	0.990183	Null			0.0242415	0.0544161	0.943471	Null	0.00843234	0.0579401	0.988164	Null	-0.8579	0.285463	0.0430782	Tier1	0.0245321	0.0455212	0.998501	Null			-0.0492613	0.0320906	0.883113	Null			0.0267529	0.0231836	0.834972	Null	0.0210654	0.018743	0.925161	Null	0.0857321	0.0176473	1.30185e-05	Tier1plus	0.099552	0.0205748	2.77651e-05	Tier1plus	-0.0861244	0.0198589	0.000610181	Tier1
snoring_f1210_0_0_No|CPM|finngen_R12_T2D	snoring_f1210_0_0_No	Sleep	CPM	finngen_R12_T2D	age_e11_first_reported_non_insulin_dependent_diabetes_mellitus_f130708_0_0	E11	E Disease-liability (D->P)	-0.14056	0.065309	0.14467	Null	-0.00479295	0.0596983	0.991325	Null	0.00934297	0.0492259	0.994112	Null			0.0498734	0.0424684	0.915613	Null			0.0275985	0.0753224	0.954027	Null	0.00698089	0.0468845	0.988164	Null	-0.333	0.157606	0.23357	Null	0.0245321	0.0455212	0.998501	Null			-0.0492613	0.0320906	0.883113	Null			0.0267529	0.0231836	0.834972	Null	0.0210654	0.018743	0.925161	Null	0.0978756	0.0146016	1.22327e-09	Tier1plus	0.119591	0.0148865	1.62388e-13	Tier1plus	-0.0333105	0.0110196	0.0373369	Tier1
snoring_f1210_0_0_Yes|CPM|finngen_R12_E4_OBESITY	snoring_f1210_0_0_Yes	Sleep	CPM	finngen_R12_E4_OBESITY	age_e66_first_reported_obesity_f130792_0_0	E66	E Disease-liability (D->P)	0.102821	0.0596814	0.270765	Null	0.0444656	0.0605983	0.887419	Null	0.122239	0.0700603	0.756957	Null			-0.00356894	0.0823619	0.995972	Null			0.0404227	0.0409912	0.834498	Null	0.0159863	0.0416669	0.965191	Null	0.50806	0.222921	0.179146	Null	-0.0347828	0.0474725	0.993098	Null			0.0373318	0.0335811	0.964417	Null			-0.0208618	0.0247575	0.907668	Null	-0.0147842	0.0197573	0.972536	Null	0.11008	0.0156914	1.77094e-10	Tier1plus	0.118968	0.0188821	1.46874e-08	Tier1plus	0.0953527	0.0199793	0.000104778	Tier1
snoring_f1210_0_0_Yes|CPM|finngen_R12_E4_OBESITYCAL	snoring_f1210_0_0_Yes	Sleep	CPM	finngen_R12_E4_OBESITYCAL	age_e66_first_reported_obesity_f130792_0_0	E66	E Disease-liability (D->P)	0.102821	0.0596814	0.270765	Null	0.0444656	0.0605983	0.887419	Null	0.106955	0.0819089	0.905509	Null			0.0214018	0.0744283	0.990183	Null			0.0598412	0.0431551	0.725519	Null	0.0119416	0.0413702	0.969995	Null	0.501812	0.227994	0.202225	Null	-0.0347828	0.0474725	0.993098	Null			0.0373318	0.0335811	0.964417	Null			-0.0208618	0.0247575	0.907668	Null	-0.0147842	0.0197573	0.972536	Null	0.107307	0.0185564	1.75492e-07	Tier1plus	0.109018	0.0227289	3.31749e-05	Tier1plus	0.0792756	0.0223737	0.00896215	Tier1
snoring_f1210_0_0_Yes|CPM|finngen_R12_E4_OBESITYNAS	snoring_f1210_0_0_Yes	Sleep	CPM	finngen_R12_E4_OBESITYNAS	age_e66_first_reported_obesity_f130792_0_0	E66	E Disease-liability (D->P)	0.102821	0.0596814	0.270765	Null	0.0444656	0.0605983	0.887419	Null	0.177497	0.0968843	0.718785	Null			-0.0430235	0.127182	0.990183	Null			0.0242415	0.0544161	0.943471	Null	0.00843234	0.0579401	0.988164	Null	0.589283	0.25216	0.163836	Null	-0.0347828	0.0474725	0.993098	Null			0.0373318	0.0335811	0.964417	Null			-0.0208618	0.0247575	0.907668	Null	-0.0147842	0.0197573	0.972536	Null	0.0857321	0.0176473	1.30185e-05	Tier1plus	0.099552	0.0205748	2.77651e-05	Tier1plus	0.0843795	0.0225874	0.00501917	Tier1
spread_type_f1428_0_0_Never.rarely_use_spread|CPM|finngen_R12_E4_OBESITY	spread_type_f1428_0_0_Never.rarely_use_spread	Diet_Weekly	CPM	finngen_R12_E4_OBESITY	age_e66_first_reported_obesity_f130792_0_0	E66	E Disease-liability (D->P)	0.177957	0.159209	0.523117	Null	0.251324	0.165748	0.652946	Null	0.122239	0.0700603	0.756957	Null			-0.00356894	0.0823619	0.995972	Null			0.0404227	0.0409912	0.834498	Null	0.0159863	0.0416669	0.965191	Null	0.905587	0.494711	0.336525	Null	-0.0481677	0.0714548	0.996344	Null			-0.0296196	0.0743806	0.997513	Null			0.0580337	0.0301449	0.610745	Null	0.0201365	0.0264689	0.971241	Null	0.11008	0.0156914	1.77094e-10	Tier1plus	0.118968	0.0188821	1.46874e-08	Tier1plus	0.174086	0.031255	2.26441e-06	Tier1
spread_type_f1428_0_0_Never.rarely_use_spread|CPM|finngen_R12_E4_OBESITYCAL	spread_type_f1428_0_0_Never.rarely_use_spread	Diet_Weekly	CPM	finngen_R12_E4_OBESITYCAL	age_e66_first_reported_obesity_f130792_0_0	E66	E Disease-liability (D->P)	0.177957	0.159209	0.523117	Null	0.251324	0.165748	0.652946	Null	0.106955	0.0819089	0.905509	Null			0.0214018	0.0744283	0.990183	Null			0.0598412	0.0431551	0.725519	Null	0.0119416	0.0413702	0.969995	Null	0.828857	0.464243	0.356304	Null	-0.0481677	0.0714548	0.996344	Null			-0.0296196	0.0743806	0.997513	Null			0.0580337	0.0301449	0.610745	Null	0.0201365	0.0264689	0.971241	Null	0.107307	0.0185564	1.75492e-07	Tier1plus	0.109018	0.0227289	3.31749e-05	Tier1plus	0.189667	0.040288	0.000138653	Tier1
spread_type_f1428_0_0_Never.rarely_use_spread|CPM|finngen_R12_E4_OBESITYNAS	spread_type_f1428_0_0_Never.rarely_use_spread	Diet_Weekly	CPM	finngen_R12_E4_OBESITYNAS	age_e66_first_reported_obesity_f130792_0_0	E66	E Disease-liability (D->P)	0.177957	0.159209	0.523117	Null	0.251324	0.165748	0.652946	Null	0.177497	0.0968843	0.718785	Null			-0.0430235	0.127182	0.990183	Null			0.0242415	0.0544161	0.943471	Null	0.00843234	0.0579401	0.988164	Null	1.17538	0.674528	0.375274	Null	-0.0481677	0.0714548	0.996344	Null			-0.0296196	0.0743806	0.997513	Null			0.0580337	0.0301449	0.610745	Null	0.0201365	0.0264689	0.971241	Null	0.0857321	0.0176473	1.30185e-05	Tier1plus	0.099552	0.0205748	2.77651e-05	Tier1plus	0.180591	0.0329884	3.40309e-06	Tier1
time_spent_watching_television_tv_f1070_0_0|CPM|finngen_R12_E4_LIPOPROT	time_spent_watching_television_tv_f1070_0_0	Exercise_Freq	CPM	finngen_R12_E4_LIPOPROT	age_e78_first_reported_disorders_of_lipoprotein_metabolism_and_other_lipidaemias_f130814_0_0	E78	C Exposure-marker	0.256685	0.0536407	0.000104955	Tier1	0.0819439	0.0597066	0.699615	Null	0.104838	0.0985094	0.938	Null			0.0121301	0.0556817	0.991831	Null			0.127997	0.11075	0.791486	Null	-0.00115926	0.0824331	0.998624	Null	0.198967	0.0617009	0.0255926	Tier1	-0.0148749	0.020096	0.99281	Null			-0.0251478	0.0126785	0.789502	Null			-0.0116737	0.0103271	0.837704	Null	-0.00583026	0.0104719	0.987799	Null	0.0287966	0.0391091	0.596781	Null	0.0566025	0.0459515	0.506498	Null	-0.00186958	0.00636269	0.932598	Null
time_spent_watching_television_tv_f1070_0_0|CPM|finngen_R12_E4_OBESITY	time_spent_watching_television_tv_f1070_0_0	Exercise_Freq	CPM	finngen_R12_E4_OBESITY	age_e66_first_reported_obesity_f130792_0_0	E66	E Disease-liability (D->P)	0.256685	0.0536407	0.000104955	Tier1	0.0819439	0.0597066	0.699615	Null	0.122239	0.0700603	0.756957	Null			-0.00356894	0.0823619	0.995972	Null			0.0404227	0.0409912	0.834498	Null	0.0159863	0.0416669	0.965191	Null	0.659772	0.109271	1.8062e-07	Tier1	-0.0148749	0.020096	0.99281	Null			-0.0251478	0.0126785	0.789502	Null			-0.0116737	0.0103271	0.837704	Null	-0.00583026	0.0104719	0.987799	Null	0.11008	0.0156914	1.77094e-10	Tier1plus	0.118968	0.0188821	1.46874e-08	Tier1plus	0.0398402	0.0103295	0.00347154	Tier1
time_spent_watching_television_tv_f1070_0_0|CPM|finngen_R12_E4_OBESITYCAL	time_spent_watching_television_tv_f1070_0_0	Exercise_Freq	CPM	finngen_R12_E4_OBESITYCAL	age_e66_first_reported_obesity_f130792_0_0	E66	B Biomarker	0.256685	0.0536407	0.000104955	Tier1	0.0819439	0.0597066	0.699615	Null	0.106955	0.0819089	0.905509	Null			0.0214018	0.0744283	0.990183	Null			0.0598412	0.0431551	0.725519	Null	0.0119416	0.0413702	0.969995	Null	0.782951	0.114433	1.41579e-09	Tier1	-0.0148749	0.020096	0.99281	Null			-0.0251478	0.0126785	0.789502	Null			-0.0116737	0.0103271	0.837704	Null	-0.00583026	0.0104719	0.987799	Null	0.107307	0.0185564	1.75492e-07	Tier1plus	0.109018	0.0227289	3.31749e-05	Tier1plus	0.0248395	0.0119624	0.234055	Null
time_spent_watching_television_tv_f1070_0_0|CPM|finngen_R12_E4_OBESITYNAS	time_spent_watching_television_tv_f1070_0_0	Exercise_Freq	CPM	finngen_R12_E4_OBESITYNAS	age_e66_first_reported_obesity_f130792_0_0	E66	B Biomarker	0.256685	0.0536407	0.000104955	Tier1	0.0819439	0.0597066	0.699615	Null	0.177497	0.0968843	0.718785	Null			-0.0430235	0.127182	0.990183	Null			0.0242415	0.0544161	0.943471	Null	0.00843234	0.0579401	0.988164	Null	0.59303	0.134248	0.000476562	Tier1	-0.0148749	0.020096	0.99281	Null			-0.0251478	0.0126785	0.789502	Null			-0.0116737	0.0103271	0.837704	Null	-0.00583026	0.0104719	0.987799	Null	0.0857321	0.0176473	1.30185e-05	Tier1plus	0.099552	0.0205748	2.77651e-05	Tier1plus	0.0237813	0.0134057	0.346861	Null
time_spent_watching_television_tv_f1070_0_0|CPM|finngen_R12_I9_HEARTFAIL	time_spent_watching_television_tv_f1070_0_0	Exercise_Freq	CPM	finngen_R12_I9_HEARTFAIL	age_i50_first_reported_heart_failure_f131354_0_0	I50	C Exposure-marker	0.256685	0.0536407	0.000104955	Tier1	0.0819439	0.0597066	0.699615	Null	0.073172	0.068675	0.938	Null			-0.0035207	0.0653872	0.9952	Null			-0.0375604	0.0402993	0.840814	Null	-0.00416529	0.0364311	0.991208	Null	0.282985	0.0744381	0.00457256	Tier1	-0.0148749	0.020096	0.99281	Null			-0.0251478	0.0126785	0.789502	Null			-0.0116737	0.0103271	0.837704	Null	-0.00583026	0.0104719	0.987799	Null	-0.00538897	0.0433027	0.93982	Null	0.02614	0.0456836	0.816738	Null	-0.00012513	0.0175237	0.998284	Null
time_spent_watching_television_tv_f1070_0_0|CPM|finngen_R12_I9_HEARTFAIL_AND_CHD	time_spent_watching_television_tv_f1070_0_0	Exercise_Freq	CPM	finngen_R12_I9_HEARTFAIL_AND_CHD	age_i50_first_reported_heart_failure_f131354_0_0	I50	C Exposure-marker	0.256685	0.0536407	0.000104955	Tier1	0.0819439	0.0597066	0.699615	Null	0.133908	0.100139	0.897766	Null			0.00713438	0.0863323	0.991831	Null			0.00708838	0.0736921	0.988639	Null	0.0172996	0.0627767	0.969995	Null	0.321194	0.0878083	0.00738664	Tier1	-0.0148749	0.020096	0.99281	Null			-0.0251478	0.0126785	0.789502	Null			-0.0116737	0.0103271	0.837704	Null	-0.00583026	0.0104719	0.987799	Null	-0.0437063	0.0230005	0.11648	Null	0.0443234	0.0242896	0.233619	Null	-0.00594791	0.00711936	0.760479	Null
time_spent_watching_television_tv_f1070_0_0|CPM|finngen_R12_I9_HYPTENSESS	time_spent_watching_television_tv_f1070_0_0	Exercise_Freq	CPM	finngen_R12_I9_HYPTENSESS	age_i10_first_reported_essential_primary_hypertension_f131286_0_0	I10	C Exposure-marker	0.256685	0.0536407	0.000104955	Tier1	0.0819439	0.0597066	0.699615	Null	0.0554859	0.0959945	0.983103	Null									0.0763201	0.0393545	0.499006	Null	0.0241387	0.0377072	0.911498	Null	0.366705	0.0690826	8.13674e-06	Tier1	-0.0148749	0.020096	0.99281	Null			-0.0251478	0.0126785	0.789502	Null			-0.0116737	0.0103271	0.837704	Null	-0.00583026	0.0104719	0.987799	Null	0.0307023	0.0155978	0.102203	Null	0.025119	0.0165295	0.364461	Null	0.0200012	0.00776348	0.102579	Null
time_spent_watching_television_tv_f1070_0_0|CPM|finngen_R12_M13_GOUT	time_spent_watching_television_tv_f1070_0_0	Exercise_Freq	CPM	finngen_R12_M13_GOUT	age_m10_first_reported_gout_f131858_0_0	M10	C Exposure-marker	0.256685	0.0536407	0.000104955	Tier1	0.0819439	0.0597066	0.699615	Null	0.0462207	0.134034	0.994112	Null			0.172856	0.0978945	0.66825	Null			0.125869	0.110706	0.796494	Null	-0.0501098	0.0444907	0.827236	Null	0.374238	0.113407	0.020678	Tier1	-0.0148749	0.020096	0.99281	Null			-0.0251478	0.0126785	0.789502	Null			-0.0116737	0.0103271	0.837704	Null	-0.00583026	0.0104719	0.987799	Null	0.033605	0.0219478	0.221345	Null	-0.000353231	0.0157434	0.996089	Null	-0.00333416	0.0054071	0.840998	Null
time_spent_watching_television_tv_f1070_0_0|CPM|finngen_R12_T2D	time_spent_watching_television_tv_f1070_0_0	Exercise_Freq	CPM	finngen_R12_T2D	age_e11_first_reported_non_insulin_dependent_diabetes_mellitus_f130708_0_0	E11	B Biomarker	0.256685	0.0536407	0.000104955	Tier1	0.0819439	0.0597066	0.699615	Null	0.00934297	0.0492259	0.994112	Null			0.0498734	0.0424684	0.915613	Null			0.0275985	0.0753224	0.954027	Null	0.00698089	0.0468845	0.988164	Null	0.512343	0.0891709	9.96196e-07	Tier1	-0.0148749	0.020096	0.99281	Null			-0.0251478	0.0126785	0.789502	Null			-0.0116737	0.0103271	0.837704	Null	-0.00583026	0.0104719	0.987799	Null	0.0978756	0.0146016	1.22327e-09	Tier1plus	0.119591	0.0148865	1.62388e-13	Tier1plus	0.0144031	0.00607835	0.152788	Null
time_spent_watching_television_tv_f1070_0_0|CPM|finngen_R12_T2D_WIDE	time_spent_watching_television_tv_f1070_0_0	Exercise_Freq	CPM	finngen_R12_T2D_WIDE	age_e11_first_reported_non_insulin_dependent_diabetes_mellitus_f130708_0_0	E11	B Biomarker	0.256685	0.0536407	0.000104955	Tier1	0.0819439	0.0597066	0.699615	Null	0.0883324	0.0587075	0.854046	Null			0.0915722	0.0506964	0.651633	Null			0.0300215	0.0780846	0.950263	Null	0.0039644	0.0486316	0.995378	Null	0.550944	0.0956323	9.2775e-07	Tier1	-0.0148749	0.020096	0.99281	Null			-0.0251478	0.0126785	0.789502	Null			-0.0116737	0.0103271	0.837704	Null	-0.00583026	0.0104719	0.987799	Null	0.0776184	0.0143335	1.06818e-06	Tier1plus	0.0977523	0.0143637	6.90482e-10	Tier1plus	0.0138182	0.0059156	0.161391	Null
types_of_physical_activity_in_last_4_weeks_f6164_0_0.multi_Heavy_DIY_.eg._weeding._lawn_mowing._carpentry._digging.|CPM|finngen_R12_E4_OBESITY	types_of_physical_activity_in_last_4_weeks_f6164_0_0.multi_Heavy_DIY_.eg._weeding._lawn_mowing._carpentry._digging.	Exercise_Freq	CPM	finngen_R12_E4_OBESITY	age_e66_first_reported_obesity_f130792_0_0	E66	E Disease-liability (D->P)	-0.211181	0.0918304	0.112019	Null	-0.20211	0.127299	0.626491	Null	0.122239	0.0700603	0.756957	Null			-0.00356894	0.0823619	0.995972	Null			0.0404227	0.0409912	0.834498	Null	0.0159863	0.0416669	0.965191	Null	-0.5482	0.178835	0.0372616	Tier1	0.0159635	0.0464382	0.998501	Null			0.0581837	0.0295493	0.789502	Null			-0.00291193	0.0262847	0.99427	Null	-0.00200961	0.0221687	0.997764	Null	0.11008	0.0156914	1.77094e-10	Tier1plus	0.118968	0.0188821	1.46874e-08	Tier1plus	-0.0613941	0.014894	0.00145514	Tier1
types_of_physical_activity_in_last_4_weeks_f6164_0_0.multi_Heavy_DIY_.eg._weeding._lawn_mowing._carpentry._digging.|CPM|finngen_R12_E4_OBESITYCAL	types_of_physical_activity_in_last_4_weeks_f6164_0_0.multi_Heavy_DIY_.eg._weeding._lawn_mowing._carpentry._digging.	Exercise_Freq	CPM	finngen_R12_E4_OBESITYCAL	age_e66_first_reported_obesity_f130792_0_0	E66	E Disease-liability (D->P)	-0.211181	0.0918304	0.112019	Null	-0.20211	0.127299	0.626491	Null	0.106955	0.0819089	0.905509	Null			0.0214018	0.0744283	0.990183	Null			0.0598412	0.0431551	0.725519	Null	0.0119416	0.0413702	0.969995	Null	-0.467527	0.169072	0.0735486	Null	0.0159635	0.0464382	0.998501	Null			0.0581837	0.0295493	0.789502	Null			-0.00291193	0.0262847	0.99427	Null	-0.00200961	0.0221687	0.997764	Null	0.107307	0.0185564	1.75492e-07	Tier1plus	0.109018	0.0227289	3.31749e-05	Tier1plus	-0.0532278	0.0129573	0.00149844	Tier1
types_of_physical_activity_in_last_4_weeks_f6164_0_0.multi_Heavy_DIY_.eg._weeding._lawn_mowing._carpentry._digging.|CPM|finngen_R12_E4_OBESITYNAS	types_of_physical_activity_in_last_4_weeks_f6164_0_0.multi_Heavy_DIY_.eg._weeding._lawn_mowing._carpentry._digging.	Exercise_Freq	CPM	finngen_R12_E4_OBESITYNAS	age_e66_first_reported_obesity_f130792_0_0	E66	E Disease-liability (D->P)	-0.211181	0.0918304	0.112019	Null	-0.20211	0.127299	0.626491	Null	0.177497	0.0968843	0.718785	Null			-0.0430235	0.127182	0.990183	Null			0.0242415	0.0544161	0.943471	Null	0.00843234	0.0579401	0.988164	Null	-0.728082	0.206309	0.0108521	Tier1	0.0159635	0.0464382	0.998501	Null			0.0581837	0.0295493	0.789502	Null			-0.00291193	0.0262847	0.99427	Null	-0.00200961	0.0221687	0.997764	Null	0.0857321	0.0176473	1.30185e-05	Tier1plus	0.099552	0.0205748	2.77651e-05	Tier1plus	-0.0697951	0.0159903	0.000559082	Tier1
types_of_physical_activity_in_last_4_weeks_f6164_0_0.multi_None_of_the_above|CPM|finngen_R12_E4_OBESITY	types_of_physical_activity_in_last_4_weeks_f6164_0_0.multi_None_of_the_above	Exercise_Freq	CPM	finngen_R12_E4_OBESITY	age_e66_first_reported_obesity_f130792_0_0	E66	E Disease-liability (D->P)	0.165179	0.104804	0.325796	Null	-0.114046	0.164545	0.898649	Null	0.122239	0.0700603	0.756957	Null			-0.00356894	0.0823619	0.995972	Null			0.0404227	0.0409912	0.834498	Null	0.0159863	0.0416669	0.965191	Null	0.5107	0.121506	0.00105297	Tier1	-0.00505248	0.0904748	0.999288	Null			-0.0128966	0.0553433	0.997513	Null			0.00222872	0.0382084	0.997733	Null	-0.00732956	0.0364617	0.995798	Null	0.11008	0.0156914	1.77094e-10	Tier1plus	0.118968	0.0188821	1.46874e-08	Tier1plus	0.100396	0.0267009	0.00470307	Tier1
usual_walking_pace_f924_0_0|CPM|finngen_R12_E4_OBESITY	usual_walking_pace_f924_0_0	Exercise_Freq	CPM	finngen_R12_E4_OBESITY	age_e66_first_reported_obesity_f130792_0_0	E66	E Disease-liability (D->P)	-0.5287	0.152755	0.00816211	Suggestive	-0.430399	0.135327	0.0963994	Null	0.122239	0.0700603	0.756957	Null			-0.00356894	0.0823619	0.995972	Null			0.0404227	0.0409912	0.834498	Null	0.0159863	0.0416669	0.965191	Null	-2.33653	0.428792	4.23651e-06	Tier1	0.0180154	0.0168027	0.955799	Null			0.00915364	0.0173397	0.994951	Null			0.0125704	0.0101175	0.812163	Null	0.0242661	0.0106063	0.605328	Null	0.11008	0.0156914	1.77094e-10	Tier1plus	0.118968	0.0188821	1.46874e-08	Tier1plus	-0.0621707	0.00651485	5.91903e-19	Tier1
usual_walking_pace_f924_0_0|CPM|finngen_R12_E4_OBESITYCAL	usual_walking_pace_f924_0_0	Exercise_Freq	CPM	finngen_R12_E4_OBESITYCAL	age_e66_first_reported_obesity_f130792_0_0	E66	E Disease-liability (D->P)	-0.5287	0.152755	0.00816211	Suggestive	-0.430399	0.135327	0.0963994	Null	0.106955	0.0819089	0.905509	Null			0.0214018	0.0744283	0.990183	Null			0.0598412	0.0431551	0.725519	Null	0.0119416	0.0413702	0.969995	Null	-2.36362	0.434138	4.2836e-06	Tier1	0.0180154	0.0168027	0.955799	Null			0.00915364	0.0173397	0.994951	Null			0.0125704	0.0101175	0.812163	Null	0.0242661	0.0106063	0.605328	Null	0.107307	0.0185564	1.75492e-07	Tier1plus	0.109018	0.0227289	3.31749e-05	Tier1plus	-0.0639643	0.00843125	5.60106e-12	Tier1
usual_walking_pace_f924_0_0|CPM|finngen_R12_E4_OBESITYNAS	usual_walking_pace_f924_0_0	Exercise_Freq	CPM	finngen_R12_E4_OBESITYNAS	age_e66_first_reported_obesity_f130792_0_0	E66	E Disease-liability (D->P)	-0.5287	0.152755	0.00816211	Suggestive	-0.430399	0.135327	0.0963994	Null	0.177497	0.0968843	0.718785	Null			-0.0430235	0.127182	0.990183	Null			0.0242415	0.0544161	0.943471	Null	0.00843234	0.0579401	0.988164	Null	-2.76109	0.51135	5.26478e-06	Tier1	0.0180154	0.0168027	0.955799	Null			0.00915364	0.0173397	0.994951	Null			0.0125704	0.0101175	0.812163	Null	0.0242661	0.0106063	0.605328	Null	0.0857321	0.0176473	1.30185e-05	Tier1plus	0.099552	0.0205748	2.77651e-05	Tier1plus	-0.0560607	0.00884098	2.70304e-08	Tier1
usual_walking_pace_f924_0_0|CPM|finngen_R12_T2D	usual_walking_pace_f924_0_0	Exercise_Freq	CPM	finngen_R12_T2D	age_e11_first_reported_non_insulin_dependent_diabetes_mellitus_f130708_0_0	E11	E Disease-liability (D->P)	-0.5287	0.152755	0.00816211	Suggestive	-0.430399	0.135327	0.0963994	Null	0.00934297	0.0492259	0.994112	Null			0.0498734	0.0424684	0.915613	Null			0.0275985	0.0753224	0.954027	Null	0.00698089	0.0468845	0.988164	Null	-1.60702	0.293653	3.77111e-06	Tier1	0.0180154	0.0168027	0.955799	Null			0.00915364	0.0173397	0.994951	Null			0.0125704	0.0101175	0.812163	Null	0.0242661	0.0106063	0.605328	Null	0.0978756	0.0146016	1.22327e-09	Tier1plus	0.119591	0.0148865	1.62388e-13	Tier1plus	-0.0168955	0.00478521	0.00934564	Tier1
usual_walking_pace_f924_0_0|CPM|finngen_R12_T2D_WIDE	usual_walking_pace_f924_0_0	Exercise_Freq	CPM	finngen_R12_T2D_WIDE	age_e11_first_reported_non_insulin_dependent_diabetes_mellitus_f130708_0_0	E11	E Disease-liability (D->P)	-0.5287	0.152755	0.00816211	Suggestive	-0.430399	0.135327	0.0963994	Null	0.0883324	0.0587075	0.854046	Null			0.0915722	0.0506964	0.651633	Null			0.0300215	0.0780846	0.950263	Null	0.0039644	0.0486316	0.995378	Null	-1.70064	0.304411	2.20882e-06	Tier1	0.0180154	0.0168027	0.955799	Null			0.00915364	0.0173397	0.994951	Null			0.0125704	0.0101175	0.812163	Null	0.0242661	0.0106063	0.605328	Null	0.0776184	0.0143335	1.06818e-06	Tier1plus	0.0977523	0.0143637	6.90482e-10	Tier1plus	-0.016446	0.00490018	0.0155231	Tier1
variation_in_diet_f1548_0_0|CPM|finngen_R12_E4_OBESITY	variation_in_diet_f1548_0_0	Diet_Weekly	CPM	finngen_R12_E4_OBESITY	age_e66_first_reported_obesity_f130792_0_0	E66	E Disease-liability (D->P)	0.482005	0.336634	0.384216	Null	0.351675	0.451344	0.876858	Null	0.122239	0.0700603	0.756957	Null			-0.00356894	0.0823619	0.995972	Null			0.0404227	0.0409912	0.834498	Null	0.0159863	0.0416669	0.965191	Null	2.99451	1.68149	0.358139	Null	-0.00627775	0.0171553	0.998501	Null			-0.00270799	0.0130606	0.997513	Null			-0.000179363	0.00954696	0.999142	Null	-0.014866	0.00817047	0.78804	Null	0.11008	0.0156914	1.77094e-10	Tier1plus	0.118968	0.0188821	1.46874e-08	Tier1plus	0.0376307	0.00660349	1.11939e-06	Tier1
variation_in_diet_f1548_0_0|CPM|finngen_R12_E4_OBESITYCAL	variation_in_diet_f1548_0_0	Diet_Weekly	CPM	finngen_R12_E4_OBESITYCAL	age_e66_first_reported_obesity_f130792_0_0	E66	E Disease-liability (D->P)	0.482005	0.336634	0.384216	Null	0.351675	0.451344	0.876858	Null	0.106955	0.0819089	0.905509	Null			0.0214018	0.0744283	0.990183	Null			0.0598412	0.0431551	0.725519	Null	0.0119416	0.0413702	0.969995	Null	3.04474	1.68387	0.345527	Null	-0.00627775	0.0171553	0.998501	Null			-0.00270799	0.0130606	0.997513	Null			-0.000179363	0.00954696	0.999142	Null	-0.014866	0.00817047	0.78804	Null	0.107307	0.0185564	1.75492e-07	Tier1plus	0.109018	0.0227289	3.31749e-05	Tier1plus	0.0379671	0.00677153	1.86859e-06	Tier1
variation_in_diet_f1548_0_0|CPM|finngen_R12_E4_OBESITYNAS	variation_in_diet_f1548_0_0	Diet_Weekly	CPM	finngen_R12_E4_OBESITYNAS	age_e66_first_reported_obesity_f130792_0_0	E66	E Disease-liability (D->P)	0.482005	0.336634	0.384216	Null	0.351675	0.451344	0.876858	Null	0.177497	0.0968843	0.718785	Null			-0.0430235	0.127182	0.990183	Null			0.0242415	0.0544161	0.943471	Null	0.00843234	0.0579401	0.988164	Null	3.51751	1.93137	0.33997	Null	-0.00627775	0.0171553	0.998501	Null			-0.00270799	0.0130606	0.997513	Null			-0.000179363	0.00954696	0.999142	Null	-0.014866	0.00817047	0.78804	Null	0.0857321	0.0176473	1.30185e-05	Tier1plus	0.099552	0.0205748	2.77651e-05	Tier1plus	0.0293686	0.00716922	0.00155495	Tier1
variation_in_diet_f1548_0_0|CPM|finngen_R12_T2D	variation_in_diet_f1548_0_0	Diet_Weekly	CPM	finngen_R12_T2D	age_e11_first_reported_non_insulin_dependent_diabetes_mellitus_f130708_0_0	E11	E Disease-liability (D->P)	0.482005	0.336634	0.384216	Null	0.351675	0.451344	0.876858	Null	0.00934297	0.0492259	0.994112	Null			0.0498734	0.0424684	0.915613	Null			0.0275985	0.0753224	0.954027	Null	0.00698089	0.0468845	0.988164	Null	1.59003	1.10809	0.50313	Null	-0.00627775	0.0171553	0.998501	Null			-0.00270799	0.0130606	0.997513	Null			-0.000179363	0.00954696	0.999142	Null	-0.014866	0.00817047	0.78804	Null	0.0978756	0.0146016	1.22327e-09	Tier1plus	0.119591	0.0148865	1.62388e-13	Tier1plus	0.0145454	0.00345233	0.00100303	Tier1
variation_in_diet_f1548_0_0|CPM|finngen_R12_T2D_WIDE	variation_in_diet_f1548_0_0	Diet_Weekly	CPM	finngen_R12_T2D_WIDE	age_e11_first_reported_non_insulin_dependent_diabetes_mellitus_f130708_0_0	E11	E Disease-liability (D->P)	0.482005	0.336634	0.384216	Null	0.351675	0.451344	0.876858	Null	0.0883324	0.0587075	0.854046	Null			0.0915722	0.0506964	0.651633	Null			0.0300215	0.0780846	0.950263	Null	0.0039644	0.0486316	0.995378	Null	1.72362	1.15624	0.479693	Null	-0.00627775	0.0171553	0.998501	Null			-0.00270799	0.0130606	0.997513	Null			-0.000179363	0.00954696	0.999142	Null	-0.014866	0.00817047	0.78804	Null	0.0776184	0.0143335	1.06818e-06	Tier1plus	0.0977523	0.0143637	6.90482e-10	Tier1plus	0.0124692	0.00337152	0.00553449	Tier1
pack_years_of_smoking_f20161_0_0|CPXM2|finngen_R12_E4_OBESITY	pack_years_of_smoking_f20161_0_0	Smoking	CPXM2	finngen_R12_E4_OBESITY	age_e66_first_reported_obesity_f130792_0_0	E66	C Exposure-marker	0.186899	0.0656358	0.0366597	Tier1					-0.0112019	0.0236822	0.994112	Null									-0.0024459	0.154892	0.998421	Null					0.92956	0.168758	3.12872e-06	Tier1	0.00516526	0.00985924	0.998501	Null									0.061796	0.0424792	0.755965	Null					0.0264059	0.0165633	0.200905	Null					0.0390864	0.00949617	0.00148045	Tier1
pack_years_of_smoking_f20161_0_0|CPXM2|finngen_R12_E4_OBESITYCAL	pack_years_of_smoking_f20161_0_0	Smoking	CPXM2	finngen_R12_E4_OBESITYCAL	age_e66_first_reported_obesity_f130792_0_0	E66	C Exposure-marker	0.186899	0.0656358	0.0366597	Tier1					0.00281667	0.0277665	0.994112	Null									-0.117832	0.181472	0.916375	Null					0.926717	0.171913	5.45624e-06	Tier1	0.00516526	0.00985924	0.998501	Null									0.061796	0.0424792	0.755965	Null					0.0273764	0.0201803	0.289381	Null					0.0464863	0.0114842	0.00180616	Tier1
pack_years_of_smoking_f20161_0_0|CPXM2|finngen_R12_E4_OBESITYNAS	pack_years_of_smoking_f20161_0_0	Smoking	CPXM2	finngen_R12_E4_OBESITYNAS	age_e66_first_reported_obesity_f130792_0_0	E66	C Exposure-marker	0.186899	0.0656358	0.0366597	Tier1					-0.00989313	0.038217	0.994112	Null									-0.00335711	0.213879	0.998421	Null					1.1053	0.207526	7.4785e-06	Tier1	0.00516526	0.00985924	0.998501	Null									0.061796	0.0424792	0.755965	Null					0.0217978	0.0189188	0.382493	Null					0.0431474	0.011603	0.00520655	Tier1
time_spent_watching_television_tv_f1070_0_0|CPXM2|finngen_R12_E4_OBESITY	time_spent_watching_television_tv_f1070_0_0	Exercise_Freq	CPXM2	finngen_R12_E4_OBESITY	age_e66_first_reported_obesity_f130792_0_0	E66	C Exposure-marker	0.206181	0.0443464	0.000178946	Tier1					-0.0112019	0.0236822	0.994112	Null									-0.0024459	0.154892	0.998421	Null					0.659772	0.109271	1.8062e-07	Tier1	-0.00638032	0.0122502	0.998501	Null									0.0821157	0.0527981	0.735158	Null					0.0264059	0.0165633	0.200905	Null					0.0398402	0.0103295	0.00347154	Tier1
time_spent_watching_television_tv_f1070_0_0|CPXM2|finngen_R12_E4_OBESITYCAL	time_spent_watching_television_tv_f1070_0_0	Exercise_Freq	CPXM2	finngen_R12_E4_OBESITYCAL	age_e66_first_reported_obesity_f130792_0_0	E66	C Exposure-marker	0.206181	0.0443464	0.000178946	Tier1					0.00281667	0.0277665	0.994112	Null									-0.117832	0.181472	0.916375	Null					0.782951	0.114433	1.41579e-09	Tier1	-0.00638032	0.0122502	0.998501	Null									0.0821157	0.0527981	0.735158	Null					0.0273764	0.0201803	0.289381	Null					0.0248395	0.0119624	0.234055	Null
time_spent_watching_television_tv_f1070_0_0|CPXM2|finngen_R12_E4_OBESITYNAS	time_spent_watching_television_tv_f1070_0_0	Exercise_Freq	CPXM2	finngen_R12_E4_OBESITYNAS	age_e66_first_reported_obesity_f130792_0_0	E66	C Exposure-marker	0.206181	0.0443464	0.000178946	Tier1					-0.00989313	0.038217	0.994112	Null									-0.00335711	0.213879	0.998421	Null					0.59303	0.134248	0.000476562	Tier1	-0.00638032	0.0122502	0.998501	Null									0.0821157	0.0527981	0.735158	Null					0.0217978	0.0189188	0.382493	Null					0.0237813	0.0134057	0.346861	Null
time_spent_watching_television_tv_f1070_0_0|CPXM2|finngen_R12_N14_CHRONKIDNEYDIS	time_spent_watching_television_tv_f1070_0_0	Exercise_Freq	CPXM2	finngen_R12_N14_CHRONKIDNEYDIS	age_n18_first_reported_chronic_renal_failure_f132032_0_0	N18	C Exposure-marker	0.206181	0.0443464	0.000178946	Tier1					-0.0217123	0.0366537	0.981173	Null									0.139783	0.258137	0.935417	Null					0.294417	0.098194	0.0438148	Tier1	-0.00638032	0.0122502	0.998501	Null									0.0821157	0.0527981	0.735158	Null					0.0688932	0.0740572	0.493507	Null					0.0281599	0.0142318	0.270202	Null
alcohol_intake_frequency_f1558_0_0|CR1|finngen_R12_E4_OBESITY	alcohol_intake_frequency_f1558_0_0	Alcohol	CR1	finngen_R12_E4_OBESITY	age_e66_first_reported_obesity_f130792_0_0	E66	E Disease-liability (D->P)	-0.0890833	0.147575	0.760094	Null	0.196765	0.15103	0.727224	Null	-0.0365997	0.0209726	0.756957	Null			-0.00945855	0.0154784	0.979423	Null			0.0172132	0.0464151	0.952466	Null	0.0136637	0.0238678	0.92633	Null	-1.02627	0.361619	0.0639686	Null	0.00222543	0.0044941	0.998501	Null			-0.000304458	0.00370643	0.997545	Null			0.012366	0.0120033	0.865724	Null	0.00708427	0.00646572	0.929426	Null	0.101567	0.0189745	1.42255e-06	Tier1	0.00883894	0.0197684	0.866688	Null	-0.0637299	0.0114976	2.5366e-06	Tier1
alcohol_intake_versus_10_years_previously_f1628_0_0|CR1|finngen_R12_E4_OBESITY	alcohol_intake_versus_10_years_previously_f1628_0_0	Alcohol	CR1	finngen_R12_E4_OBESITY	age_e66_first_reported_obesity_f130792_0_0	E66	E Disease-liability (D->P)	0.0468413	0.522608	0.970522	Null	0.333038	0.476582	0.8978	Null	-0.0365997	0.0209726	0.756957	Null			-0.00945855	0.0154784	0.979423	Null			0.0172132	0.0464151	0.952466	Null	0.0136637	0.0238678	0.92633	Null	-0.586062	0.472428	0.590967	Null	-0.00203344	0.00537436	0.998501	Null			0.00303187	0.00352942	0.984975	Null			0.00291594	0.00785418	0.974589	Null	0.000567983	0.00449949	0.997764	Null	0.101567	0.0189745	1.42255e-06	Tier1	0.00883894	0.0197684	0.866688	Null	-0.0220256	0.00656081	0.0155231	Tier1
usual_walking_pace_f924_0_0|CR1|finngen_R12_E4_OBESITY	usual_walking_pace_f924_0_0	Exercise_Freq	CR1	finngen_R12_E4_OBESITY	age_e66_first_reported_obesity_f130792_0_0	E66	E Disease-liability (D->P)	-0.452588	0.148215	0.022745	Suggestive	0.0486014	0.141383	0.959535	Null	-0.0365997	0.0209726	0.756957	Null			-0.00945855	0.0154784	0.979423	Null			0.0172132	0.0464151	0.952466	Null	0.0136637	0.0238678	0.92633	Null	-2.33653	0.428792	4.23651e-06	Tier1	-0.000148887	0.00401866	0.999288	Null			0.00127396	0.00424786	0.997513	Null			-0.00523114	0.0103966	0.957713	Null	0.000219213	0.00379939	0.998468	Null	0.101567	0.0189745	1.42255e-06	Tier1	0.00883894	0.0197684	0.866688	Null	-0.0621707	0.00651485	5.91903e-19	Tier1
alcohol_intake_frequency_f1558_0_0|CR2|finngen_R12_T2D	alcohol_intake_frequency_f1558_0_0	Alcohol	CR2	finngen_R12_T2D	age_e11_first_reported_non_insulin_dependent_diabetes_mellitus_f130708_0_0	E11	E Disease-liability (D->P)	-0.261768	0.112946	0.108271	Null	0.111209	0.104811	0.803825	Null	0.000701181	0.041366	0.997761	Null			0.0325307	0.0356298	0.951173	Null			-0.0172434	0.0343358	0.939355	Null	0.0373606	0.0296432	0.794354	Null	-0.586322	0.267878	0.206135	Null	-0.000862835	0.00877845	0.999288	Null			0.00677157	0.0151671	0.997513	Null			0.00521293	0.0092615	0.950081	Null	-0.00365138	0.00556882	0.978917	Null	0.00558648	0.0130299	0.77158	Null	0.0373567	0.0139849	0.043812	Tier1	-0.0248776	0.00672112	0.00550628	Tier1
alcohol_intake_frequency_f1558_0_0|CREG1|finngen_R12_T2D	alcohol_intake_frequency_f1558_0_0	Alcohol	CREG1	finngen_R12_T2D	age_e11_first_reported_non_insulin_dependent_diabetes_mellitus_f130708_0_0	E11	E Disease-liability (D->P)	-0.218457	0.117168	0.224411	Null	0.038358	0.105543	0.956951	Null	-0.00366136	0.0338998	0.994112	Null			0.0139779	0.0402677	0.990183	Null			0.0865545	0.0490044	0.580904	Null	-0.0114839	0.0340638	0.968482	Null	-0.586322	0.267878	0.206135	Null	-0.00956961	0.0226085	0.998501	Null			-0.00666108	0.015737	0.997513	Null			-0.0128596	0.0177282	0.933471	Null	0.0104752	0.021164	0.988727	Null	0.0436084	0.0155687	0.0152929	Tier1	0.0324314	0.0131341	0.0709287	Null	-0.0248776	0.00672112	0.00550628	Tier1
salt_added_to_food_f1478_0_0|CREG1|finngen_R12_T2D	salt_added_to_food_f1478_0_0	Diet_Weekly	CREG1	finngen_R12_T2D	age_e11_first_reported_non_insulin_dependent_diabetes_mellitus_f130708_0_0	E11	E Disease-liability (D->P)	-0.0700901	0.132193	0.79283	Null	-0.0159062	0.0960144	0.977737	Null	-0.00366136	0.0338998	0.994112	Null			0.0139779	0.0402677	0.990183	Null			0.0865545	0.0490044	0.580904	Null	-0.0114839	0.0340638	0.968482	Null	0.0826537	0.14405	0.842892	Null	0.0118176	0.020608	0.998501	Null			0.00822587	0.0143446	0.990556	Null			0.0305802	0.0128461	0.475802	Null	0.00974234	0.0127393	0.970821	Null	0.0436084	0.0155687	0.0152929	Tier1	0.0324314	0.0131341	0.0709287	Null	-0.0120364	0.0040354	0.0402948	Tier1
spread_type_f1428_0_0_Butter.spreadable_butter|CREG1|finngen_R12_T2D	spread_type_f1428_0_0_Butter.spreadable_butter	Diet_Weekly	CREG1	finngen_R12_T2D	age_e11_first_reported_non_insulin_dependent_diabetes_mellitus_f130708_0_0	E11	E Disease-liability (D->P)	0.394213	0.310898	0.455221	Null	0.114435	0.190059	0.919182	Null	-0.00366136	0.0338998	0.994112	Null			0.0139779	0.0402677	0.990183	Null			0.0865545	0.0490044	0.580904	Null	-0.0114839	0.0340638	0.968482	Null	0.394252	0.196682	0.270584	Null	-0.041042	0.0553475	0.99281	Null			-0.028568	0.0385256	0.984975	Null			0.0696892	0.0518673	0.781231	Null	0.0444443	0.0221526	0.718498	Null	0.0436084	0.0155687	0.0152929	Tier1	0.0324314	0.0131341	0.0709287	Null	-0.0281652	0.00922686	0.034674	Tier1
time_spent_watching_television_tv_f1070_0_0|CREG1|finngen_R12_E4_OBESITY	time_spent_watching_television_tv_f1070_0_0	Exercise_Freq	CREG1	finngen_R12_E4_OBESITY	age_e66_first_reported_obesity_f130792_0_0	E66	C Exposure-marker	0.240313	0.0586242	0.0012154	Tier1	0.0680312	0.0557264	0.757569	Null	0.036336	0.0483904	0.959094	Null			0.0417852	0.0392581	0.942646	Null			0.0044376	0.0309648	0.983169	Null	-0.00555843	0.0315782	0.985251	Null	0.659772	0.109271	1.8062e-07	Tier1	-0.000799626	0.0241879	0.999288	Null			-0.000556593	0.0168364	0.999551	Null			0.0231452	0.0161013	0.761606	Null	-0.00500818	0.0172803	0.995032	Null	0.0228011	0.015625	0.248231	Null	0.0321111	0.0189342	0.28558	Null	0.0398402	0.0103295	0.00347154	Tier1
time_spent_watching_television_tv_f1070_0_0|CREG1|finngen_R12_E4_OBESITYCAL	time_spent_watching_television_tv_f1070_0_0	Exercise_Freq	CREG1	finngen_R12_E4_OBESITYCAL	age_e66_first_reported_obesity_f130792_0_0	E66	C Exposure-marker	0.240313	0.0586242	0.0012154	Tier1	0.0680312	0.0557264	0.757569	Null	0.0296733	0.0566191	0.993113	Null			0.0344132	0.0457064	0.972035	Null			-0.00297027	0.0333482	0.989645	Null	-0.0162224	0.0289351	0.928507	Null	0.782951	0.114433	1.41579e-09	Tier1	-0.000799626	0.0241879	0.999288	Null			-0.000556593	0.0168364	0.999551	Null			0.0231452	0.0161013	0.761606	Null	-0.00500818	0.0172803	0.995032	Null	0.0157457	0.0189856	0.548414	Null	0.0360448	0.0200672	0.244908	Null	0.0248395	0.0119624	0.234055	Null
time_spent_watching_television_tv_f1070_0_0|CREG1|finngen_R12_E4_OBESITYNAS	time_spent_watching_television_tv_f1070_0_0	Exercise_Freq	CREG1	finngen_R12_E4_OBESITYNAS	age_e66_first_reported_obesity_f130792_0_0	E66	C Exposure-marker	0.240313	0.0586242	0.0012154	Tier1	0.0680312	0.0557264	0.757569	Null	0.0570376	0.0670559	0.952504	Null			0.0886012	0.111809	0.971721	Null			0.0160271	0.0379994	0.947066	Null	0.00342486	0.0442474	0.99614	Null	0.59303	0.134248	0.000476562	Tier1	-0.000799626	0.0241879	0.999288	Null			-0.000556593	0.0168364	0.999551	Null			0.0231452	0.0161013	0.761606	Null	-0.00500818	0.0172803	0.995032	Null	0.00272869	0.0169254	0.920935	Null	0.0458888	0.0203787	0.111039	Null	0.0237813	0.0134057	0.346861	Null
time_spent_watching_television_tv_f1070_0_0|CREG1|finngen_R12_T2D	time_spent_watching_television_tv_f1070_0_0	Exercise_Freq	CREG1	finngen_R12_T2D	age_e11_first_reported_non_insulin_dependent_diabetes_mellitus_f130708_0_0	E11	B Biomarker	0.240313	0.0586242	0.0012154	Tier1	0.0680312	0.0557264	0.757569	Null	-0.00366136	0.0338998	0.994112	Null			0.0139779	0.0402677	0.990183	Null			0.0865545	0.0490044	0.580904	Null	-0.0114839	0.0340638	0.968482	Null	0.512343	0.0891709	9.96196e-07	Tier1	-0.000799626	0.0241879	0.999288	Null			-0.000556593	0.0168364	0.999551	Null			0.0231452	0.0161013	0.761606	Null	-0.00500818	0.0172803	0.995032	Null	0.0436084	0.0155687	0.0152929	Tier1	0.0324314	0.0131341	0.0709287	Null	0.0144031	0.00607835	0.152788	Null
time_spent_watching_television_tv_f1070_0_0|CREG1|finngen_R12_T2D_WIDE	time_spent_watching_television_tv_f1070_0_0	Exercise_Freq	CREG1	finngen_R12_T2D_WIDE	age_e11_first_reported_non_insulin_dependent_diabetes_mellitus_f130708_0_0	E11	C Exposure-marker	0.240313	0.0586242	0.0012154	Tier1	0.0680312	0.0557264	0.757569	Null	-0.0156733	0.0403338	0.994112	Null			0.00230105	0.0459945	0.9952	Null			0.0906446	0.0510917	0.57934	Null	-0.00288889	0.0325759	0.994474	Null	0.550944	0.0956323	9.2775e-07	Tier1	-0.000799626	0.0241879	0.999288	Null			-0.000556593	0.0168364	0.999551	Null			0.0231452	0.0161013	0.761606	Null	-0.00500818	0.0172803	0.995032	Null	0.0256004	0.0157776	0.191267	Null	0.0148142	0.0136648	0.576771	Null	0.0138182	0.0059156	0.161391	Null
usual_walking_pace_f924_0_0|CREG1|finngen_R12_T2D	usual_walking_pace_f924_0_0	Exercise_Freq	CREG1	finngen_R12_T2D	age_e11_first_reported_non_insulin_dependent_diabetes_mellitus_f130708_0_0	E11	E Disease-liability (D->P)	-0.408932	0.209611	0.197273	Null	-0.463797	0.190926	0.296746	Null	-0.00366136	0.0338998	0.994112	Null			0.0139779	0.0402677	0.990183	Null			0.0865545	0.0490044	0.580904	Null	-0.0114839	0.0340638	0.968482	Null	-1.60702	0.293653	3.77111e-06	Tier1	0.039105	0.0202197	0.725918	Null			0.0272197	0.0140743	0.789502	Null			-0.0234459	0.0170256	0.776873	Null	0.00759357	0.0136312	0.987799	Null	0.0436084	0.0155687	0.0152929	Tier1	0.0324314	0.0131341	0.0709287	Null	-0.0168955	0.00478521	0.00934564	Tier1
age_first_had_sexual_intercourse_f2139_0_0|CRELD1|finngen_R12_E4_OBESITY	age_first_had_sexual_intercourse_f2139_0_0	Sexual_Factors	CRELD1	finngen_R12_E4_OBESITY	age_e66_first_reported_obesity_f130792_0_0	E66	B Biomarker	-0.170045	0.0417102	0.00130445	Tier1	-0.0649826	0.0440431	0.659065	Null	0.00672856	0.0178141	0.994112	Null			-0.0293107	0.014766	0.560966	Null			-0.0828819	0.103003	0.877757	Null	-0.0243176	0.0302624	0.875923	Null	-0.811106	0.0964662	1.19195e-14	Tier1	-0.0117479	0.00845968	0.898749	Null			0.00264891	0.00464403	0.990556	Null			0.0344165	0.0623681	0.950782	Null	0.0174659	0.0213618	0.966487	Null	0.0798345	0.0152476	2.37055e-06	Tier1plus	0.0662246	0.0145733	9.86743e-05	Tier1plus	-0.0341071	0.0133484	0.106721	Null
age_first_had_sexual_intercourse_f2139_0_0|CRELD1|finngen_R12_E4_OBESITYCAL	age_first_had_sexual_intercourse_f2139_0_0	Sexual_Factors	CRELD1	finngen_R12_E4_OBESITYCAL	age_e66_first_reported_obesity_f130792_0_0	E66	B Biomarker	-0.170045	0.0417102	0.00130445	Tier1	-0.0649826	0.0440431	0.659065	Null	0.0179388	0.0208884	0.952504	Null			-0.0297477	0.0198602	0.780735	Null			-0.13921	0.132219	0.814395	Null	0.00566929	0.0344952	0.986797	Null	-0.858292	0.0999442	2.68088e-15	Tier1	-0.0117479	0.00845968	0.898749	Null			0.00264891	0.00464403	0.990556	Null			0.0344165	0.0623681	0.950782	Null	0.0174659	0.0213618	0.966487	Null	0.0830364	0.0173512	1.7401e-05	Tier1plus	0.053038	0.0160712	0.00838023	Tier1plus	-0.0231837	0.0163341	0.498999	Null
age_first_had_sexual_intercourse_f2139_0_0|CRELD1|finngen_R12_E4_OBESITYNAS	age_first_had_sexual_intercourse_f2139_0_0	Sexual_Factors	CRELD1	finngen_R12_E4_OBESITYNAS	age_e66_first_reported_obesity_f130792_0_0	E66	B Biomarker	-0.170045	0.0417102	0.00130445	Tier1	-0.0649826	0.0440431	0.659065	Null	-0.00628479	0.0245839	0.994112	Null			-0.0355548	0.0175663	0.54011	Null			-0.0409056	0.125821	0.958734	Null	-0.0416208	0.040603	0.831779	Null	-0.920873	0.117222	9.82127e-13	Tier1	-0.0117479	0.00845968	0.898749	Null			0.00264891	0.00464403	0.990556	Null			0.0344165	0.0623681	0.950782	Null	0.0174659	0.0213618	0.966487	Null	0.0729369	0.0171188	0.00013874	Tier1plus	0.0579013	0.0199327	0.0247277	Tier1plus	-0.0229642	0.0166918	0.521	Null
age_first_had_sexual_intercourse_f2139_0_0|CRELD1|finngen_R12_I9_HYPTENSESS	age_first_had_sexual_intercourse_f2139_0_0	Sexual_Factors	CRELD1	finngen_R12_I9_HYPTENSESS	age_i10_first_reported_essential_primary_hypertension_f131286_0_0	I10	C Exposure-marker	-0.170045	0.0417102	0.00130445	Tier1	-0.0649826	0.0440431	0.659065	Null	-0.00109471	0.0132193	0.994112	Null			-0.000727224	0.00793743	0.991831	Null			0.137101	0.121725	0.798187	Null	0.00572012	0.0319253	0.984616	Null	-0.356559	0.0647281	3.12872e-06	Tier1	-0.0117479	0.00845968	0.898749	Null			0.00264891	0.00464403	0.990556	Null			0.0344165	0.0623681	0.950782	Null	0.0174659	0.0213618	0.966487	Null	0.0225161	0.0125787	0.142871	Null	0.0202939	0.0129383	0.342451	Null	-0.0134598	0.00734945	0.324396	Null
age_first_had_sexual_intercourse_f2139_0_0|CRELD1|finngen_R12_J10_PNEUMONIA	age_first_had_sexual_intercourse_f2139_0_0	Sexual_Factors	CRELD1	finngen_R12_J10_PNEUMONIA	age_j18_first_reported_pneumonia_organism_unspecified_f131456_0_0	J18	C Exposure-marker	-0.170045	0.0417102	0.00130445	Tier1	-0.0649826	0.0440431	0.659065	Null	0.014979	0.0120772	0.912491	Null			-0.00914019	0.00847776	0.942646	Null			0.119322	0.0587811	0.454879	Null	0.00236801	0.0279589	0.995378	Null	-0.240713	0.0394914	1.29137e-07	Tier1	-0.0117479	0.00845968	0.898749	Null			0.00264891	0.00464403	0.990556	Null			0.0344165	0.0623681	0.950782	Null	0.0174659	0.0213618	0.966487	Null	0.102761	0.111021	0.495779	Null	0.0855988	0.0772222	0.567193	Null	0.0189584	0.0462495	0.898116	Null
age_first_had_sexual_intercourse_f2139_0_0|CRELD1|finngen_R12_K11_DISLIVOTH	age_first_had_sexual_intercourse_f2139_0_0	Sexual_Factors	CRELD1	finngen_R12_K11_DISLIVOTH	age_k76_first_reported_other_diseases_of_liver_f131670_0_0	K76	C Exposure-marker	-0.170045	0.0417102	0.00130445	Tier1	-0.0649826	0.0440431	0.659065	Null	0.0299826	0.0358603	0.952504	Null			-0.0250111	0.0251626	0.944472	Null			0.587403	0.323943	0.566726	Null	0.185284	0.08958	0.509139	Null	-0.40549	0.111989	0.00815008	Tier1	-0.0117479	0.00845968	0.898749	Null			0.00264891	0.00464403	0.990556	Null			0.0344165	0.0623681	0.950782	Null	0.0174659	0.0213618	0.966487	Null	-0.0415451	0.0267416	0.214021	Null	-0.0150669	0.0223361	0.774074	Null	-0.00549417	0.0125515	0.897218	Null
age_first_had_sexual_intercourse_f2139_0_0|CRELD1|finngen_R12_M13_ARTHROSIS_KNEE	age_first_had_sexual_intercourse_f2139_0_0	Sexual_Factors	CRELD1	finngen_R12_M13_ARTHROSIS_KNEE	age_m17_first_reported_gonarthrosis_arthrosis_of_knee_f131872_0_0	M17	C Exposure-marker	-0.170045	0.0417102	0.00130445	Tier1	-0.0649826	0.0440431	0.659065	Null	0.00264048	0.0204666	0.994112	Null			-0.0301331	0.010098	0.195317	Null			-0.301588	0.0759119	0.0107889	Tier2	-0.0605475	0.0438445	0.75301	Null	-0.513345	0.0743604	1.02224e-09	Tier1	-0.0117479	0.00845968	0.898749	Null			0.00264891	0.00464403	0.990556	Null			0.0344165	0.0623681	0.950782	Null	0.0174659	0.0213618	0.966487	Null	0.0441842	0.019796	0.0599626	Null	0.0388154	0.0183593	0.14481	Null	-0.0350373	0.0113289	0.031762	Tier1
age_first_had_sexual_intercourse_f2139_0_0|CRELD1|finngen_R12_T2D	age_first_had_sexual_intercourse_f2139_0_0	Sexual_Factors	CRELD1	finngen_R12_T2D	age_e11_first_reported_non_insulin_dependent_diabetes_mellitus_f130708_0_0	E11	B Biomarker	-0.170045	0.0417102	0.00130445	Tier1	-0.0649826	0.0440431	0.659065	Null	-0.00537743	0.012482	0.994112	Null			0.0031043	0.00916845	0.990183	Null			0.135338	0.237426	0.933865	Null	-0.0548742	0.0424938	0.78321	Null	-0.344761	0.0704401	6.02674e-05	Tier1	-0.0117479	0.00845968	0.898749	Null			0.00264891	0.00464403	0.990556	Null			0.0344165	0.0623681	0.950782	Null	0.0174659	0.0213618	0.966487	Null	0.0582735	0.0112747	3.22767e-06	Tier1plus	0.0293382	0.0108334	0.0399771	Tier1plus	-0.0135732	0.00588405	0.169447	Null
age_first_had_sexual_intercourse_f2139_0_0|CRELD1|finngen_R12_T2D_WIDE	age_first_had_sexual_intercourse_f2139_0_0	Sexual_Factors	CRELD1	finngen_R12_T2D_WIDE	age_e11_first_reported_non_insulin_dependent_diabetes_mellitus_f130708_0_0	E11	B Biomarker	-0.170045	0.0417102	0.00130445	Tier1	-0.0649826	0.0440431	0.659065	Null	-0.00182367	0.0148862	0.994112	Null			3.89502e-05	0.0112657	0.999415	Null			0.12925	0.241825	0.935717	Null	-0.0589963	0.0547769	0.827236	Null	-0.432064	0.077406	2.23243e-06	Tier1	-0.0117479	0.00845968	0.898749	Null			0.00264891	0.00464403	0.990556	Null			0.0344165	0.0623681	0.950782	Null	0.0174659	0.0213618	0.966487	Null	0.0549049	0.0103355	1.7186e-06	Tier1	0.0161435	0.0102692	0.340539	Null	-0.0133457	0.00573552	0.163112	Null
alcohol_intake_frequency_f1558_0_0|CRELD1|finngen_R12_E4_OBESITY	alcohol_intake_frequency_f1558_0_0	Alcohol	CRELD1	finngen_R12_E4_OBESITY	age_e66_first_reported_obesity_f130792_0_0	E66	E Disease-liability (D->P)	-0.307043	0.0723664	0.000739514	Tier1	-0.229137	0.0801567	0.168625	Null	0.00672856	0.0178141	0.994112	Null			-0.0293107	0.014766	0.560966	Null			-0.0828819	0.103003	0.877757	Null	-0.0243176	0.0302624	0.875923	Null	-1.02627	0.361619	0.0639686	Null	-0.00982857	0.00555436	0.79363	Null			0.00216173	0.00397472	0.992806	Null			-0.114422	0.0351923	0.159758	Null	-0.0225233	0.0176605	0.89952	Null	0.0798345	0.0152476	2.37055e-06	Tier1plus	0.0662246	0.0145733	9.86743e-05	Tier1plus	-0.0637299	0.0114976	2.5366e-06	Tier1
alcohol_intake_frequency_f1558_0_0|CRELD1|finngen_R12_E4_OBESITYCAL	alcohol_intake_frequency_f1558_0_0	Alcohol	CRELD1	finngen_R12_E4_OBESITYCAL	age_e66_first_reported_obesity_f130792_0_0	E66	E Disease-liability (D->P)	-0.307043	0.0723664	0.000739514	Tier1	-0.229137	0.0801567	0.168625	Null	0.0179388	0.0208884	0.952504	Null			-0.0297477	0.0198602	0.780735	Null			-0.13921	0.132219	0.814395	Null	0.00566929	0.0344952	0.986797	Null	-1.02607	0.35755	0.0597477	Null	-0.00982857	0.00555436	0.79363	Null			0.00216173	0.00397472	0.992806	Null			-0.114422	0.0351923	0.159758	Null	-0.0225233	0.0176605	0.89952	Null	0.0830364	0.0173512	1.7401e-05	Tier1plus	0.053038	0.0160712	0.00838023	Tier1plus	-0.0600204	0.0137223	0.000547555	Tier1
alcohol_intake_frequency_f1558_0_0|CRELD1|finngen_R12_E4_OBESITYNAS	alcohol_intake_frequency_f1558_0_0	Alcohol	CRELD1	finngen_R12_E4_OBESITYNAS	age_e66_first_reported_obesity_f130792_0_0	E66	E Disease-liability (D->P)	-0.307043	0.0723664	0.000739514	Tier1	-0.229137	0.0801567	0.168625	Null	-0.00628479	0.0245839	0.994112	Null			-0.0355548	0.0175663	0.54011	Null			-0.0409056	0.125821	0.958734	Null	-0.0416208	0.040603	0.831779	Null	-1.22528	0.429725	0.0618303	Null	-0.00982857	0.00555436	0.79363	Null			0.00216173	0.00397472	0.992806	Null			-0.114422	0.0351923	0.159758	Null	-0.0225233	0.0176605	0.89952	Null	0.0729369	0.0171188	0.00013874	Tier1plus	0.0579013	0.0199327	0.0247277	Tier1plus	-0.0582194	0.0122335	0.000109114	Tier1
alcohol_intake_frequency_f1558_0_0|CRELD1|finngen_R12_T2D	alcohol_intake_frequency_f1558_0_0	Alcohol	CRELD1	finngen_R12_T2D	age_e11_first_reported_non_insulin_dependent_diabetes_mellitus_f130708_0_0	E11	E Disease-liability (D->P)	-0.307043	0.0723664	0.000739514	Tier1	-0.229137	0.0801567	0.168625	Null	-0.00537743	0.012482	0.994112	Null			0.0031043	0.00916845	0.990183	Null			0.135338	0.237426	0.933865	Null	-0.0548742	0.0424938	0.78321	Null	-0.586322	0.267878	0.206135	Null	-0.00982857	0.00555436	0.79363	Null			0.00216173	0.00397472	0.992806	Null			-0.114422	0.0351923	0.159758	Null	-0.0225233	0.0176605	0.89952	Null	0.0582735	0.0112747	3.22767e-06	Tier1plus	0.0293382	0.0108334	0.0399771	Tier1plus	-0.0248776	0.00672112	0.00550628	Tier1
alcohol_intake_frequency_f1558_0_0|CRELD1|finngen_R12_T2D_WIDE	alcohol_intake_frequency_f1558_0_0	Alcohol	CRELD1	finngen_R12_T2D_WIDE	age_e11_first_reported_non_insulin_dependent_diabetes_mellitus_f130708_0_0	E11	E Disease-liability (D->P)	-0.307043	0.0723664	0.000739514	Tier1	-0.229137	0.0801567	0.168625	Null	-0.00182367	0.0148862	0.994112	Null			3.89502e-05	0.0112657	0.999415	Null			0.12925	0.241825	0.935717	Null	-0.0589963	0.0547769	0.827236	Null	-0.68482	0.29134	0.160294	Null	-0.00982857	0.00555436	0.79363	Null			0.00216173	0.00397472	0.992806	Null			-0.114422	0.0351923	0.159758	Null	-0.0225233	0.0176605	0.89952	Null	0.0549049	0.0103355	1.7186e-06	Tier1	0.0161435	0.0102692	0.340539	Null	-0.0247527	0.00660779	0.00490528	Tier1
average_total_household_income_before_tax_f738_0_0|CRELD1|finngen_R12_E4_OBESITY	average_total_household_income_before_tax_f738_0_0	Deprivation_Indices	CRELD1	finngen_R12_E4_OBESITY	age_e66_first_reported_obesity_f130792_0_0	E66	E Disease-liability (D->P)	-0.456816	0.108818	0.000859344	Suggestive	-0.0916182	0.116916	0.876858	Null	0.00672856	0.0178141	0.994112	Null			-0.0293107	0.014766	0.560966	Null			-0.0828819	0.103003	0.877757	Null	-0.0243176	0.0302624	0.875923	Null	-0.943695	0.267883	0.0110075	Tier1	-0.00236193	0.00555117	0.998501	Null			0.000643251	0.00470479	0.997513	Null			-0.0272316	0.0491334	0.950782	Null	0.00296852	0.0104592	0.995285	Null	0.0798345	0.0152476	2.37055e-06	Tier1plus	0.0662246	0.0145733	9.86743e-05	Tier1plus	-0.030109	0.00772393	0.00299429	Tier1
average_total_household_income_before_tax_f738_0_0|CRELD1|finngen_R12_E4_OBESITYCAL	average_total_household_income_before_tax_f738_0_0	Deprivation_Indices	CRELD1	finngen_R12_E4_OBESITYCAL	age_e66_first_reported_obesity_f130792_0_0	E66	E Disease-liability (D->P)	-0.456816	0.108818	0.000859344	Suggestive	-0.0916182	0.116916	0.876858	Null	0.0179388	0.0208884	0.952504	Null			-0.0297477	0.0198602	0.780735	Null			-0.13921	0.132219	0.814395	Null	0.00566929	0.0344952	0.986797	Null	-1.00995	0.277639	0.00775418	Tier1	-0.00236193	0.00555117	0.998501	Null			0.000643251	0.00470479	0.997513	Null			-0.0272316	0.0491334	0.950782	Null	0.00296852	0.0104592	0.995285	Null	0.0830364	0.0173512	1.7401e-05	Tier1plus	0.053038	0.0160712	0.00838023	Tier1plus	-0.026959	0.00673876	0.00208801	Tier1
bread_type_f1448_0_0_White|CRELD1|finngen_R12_E4_OBESITY	bread_type_f1448_0_0_White	Diet_Weekly	CRELD1	finngen_R12_E4_OBESITY	age_e66_first_reported_obesity_f130792_0_0	E66	E Disease-liability (D->P)	0.0423919	0.0649614	0.73795	Null	0.00203725	0.0557409	0.995652	Null	0.00672856	0.0178141	0.994112	Null			-0.0293107	0.014766	0.560966	Null			-0.0828819	0.103003	0.877757	Null	-0.0243176	0.0302624	0.875923	Null	-0.665396	0.315926	0.23455	Null	0.00607859	0.015473	0.998501	Null			0.00840967	0.0109592	0.984975	Null			-0.0342331	0.109763	0.982981	Null	-0.0215287	0.0474939	0.992813	Null	0.0798345	0.0152476	2.37055e-06	Tier1plus	0.0662246	0.0145733	9.86743e-05	Tier1plus	-0.122821	0.0278633	0.000478251	Tier1
bread_type_f1448_0_0_White|CRELD1|finngen_R12_E4_OBESITYCAL	bread_type_f1448_0_0_White	Diet_Weekly	CRELD1	finngen_R12_E4_OBESITYCAL	age_e66_first_reported_obesity_f130792_0_0	E66	E Disease-liability (D->P)	0.0423919	0.0649614	0.73795	Null	0.00203725	0.0557409	0.995652	Null	0.0179388	0.0208884	0.952504	Null			-0.0297477	0.0198602	0.780735	Null			-0.13921	0.132219	0.814395	Null	0.00566929	0.0344952	0.986797	Null	-0.653139	0.312709	0.240668	Null	0.00607859	0.015473	0.998501	Null			0.00840967	0.0109592	0.984975	Null			-0.0342331	0.109763	0.982981	Null	-0.0215287	0.0474939	0.992813	Null	0.0830364	0.0173512	1.7401e-05	Tier1plus	0.053038	0.0160712	0.00838023	Tier1plus	-0.150619	0.0366731	0.00149844	Tier1
bread_type_f1448_0_0_White|CRELD1|finngen_R12_E4_OBESITYNAS	bread_type_f1448_0_0_White	Diet_Weekly	CRELD1	finngen_R12_E4_OBESITYNAS	age_e66_first_reported_obesity_f130792_0_0	E66	E Disease-liability (D->P)	0.0423919	0.0649614	0.73795	Null	0.00203725	0.0557409	0.995652	Null	-0.00628479	0.0245839	0.994112	Null			-0.0355548	0.0175663	0.54011	Null			-0.0409056	0.125821	0.958734	Null	-0.0416208	0.040603	0.831779	Null	-0.746025	0.379171	0.283034	Null	0.00607859	0.015473	0.998501	Null			0.00840967	0.0109592	0.984975	Null			-0.0342331	0.109763	0.982981	Null	-0.0215287	0.0474939	0.992813	Null	0.0729369	0.0171188	0.00013874	Tier1plus	0.0579013	0.0199327	0.0247277	Tier1plus	-0.12896	0.0323497	0.00218946	Tier1
bread_type_f1448_0_0_Wholemeal_or_wholegrain|CRELD1|finngen_R12_E4_OBESITY	bread_type_f1448_0_0_Wholemeal_or_wholegrain	Diet_Weekly	CRELD1	finngen_R12_E4_OBESITY	age_e66_first_reported_obesity_f130792_0_0	E66	E Disease-liability (D->P)	-0.0502732	0.0735999	0.725111	Null	-0.0499083	0.0618963	0.872175	Null	0.00672856	0.0178141	0.994112	Null			-0.0293107	0.014766	0.560966	Null			-0.0828819	0.103003	0.877757	Null	-0.0243176	0.0302624	0.875923	Null	0.464588	0.343276	0.541529	Null	-0.00189609	0.0151371	0.999288	Null			0.00596313	0.00972267	0.990556	Null			0.0286267	0.0991312	0.984655	Null	0.00615597	0.0324103	0.996611	Null	0.0798345	0.0152476	2.37055e-06	Tier1plus	0.0662246	0.0145733	9.86743e-05	Tier1plus	0.105033	0.0225933	0.000177852	Tier1
bread_type_f1448_0_0_Wholemeal_or_wholegrain|CRELD1|finngen_R12_E4_OBESITYCAL	bread_type_f1448_0_0_Wholemeal_or_wholegrain	Diet_Weekly	CRELD1	finngen_R12_E4_OBESITYCAL	age_e66_first_reported_obesity_f130792_0_0	E66	E Disease-liability (D->P)	-0.0502732	0.0735999	0.725111	Null	-0.0499083	0.0618963	0.872175	Null	0.0179388	0.0208884	0.952504	Null			-0.0297477	0.0198602	0.780735	Null			-0.13921	0.132219	0.814395	Null	0.00566929	0.0344952	0.986797	Null	0.385086	0.343996	0.640875	Null	-0.00189609	0.0151371	0.999288	Null			0.00596313	0.00972267	0.990556	Null			0.0286267	0.0991312	0.984655	Null	0.00615597	0.0324103	0.996611	Null	0.0830364	0.0173512	1.7401e-05	Tier1plus	0.053038	0.0160712	0.00838023	Tier1plus	0.120363	0.03103	0.0032177	Tier1
bread_type_f1448_0_0_Wholemeal_or_wholegrain|CRELD1|finngen_R12_E4_OBESITYNAS	bread_type_f1448_0_0_Wholemeal_or_wholegrain	Diet_Weekly	CRELD1	finngen_R12_E4_OBESITYNAS	age_e66_first_reported_obesity_f130792_0_0	E66	E Disease-liability (D->P)	-0.0502732	0.0735999	0.725111	Null	-0.0499083	0.0618963	0.872175	Null	-0.00628479	0.0245839	0.994112	Null			-0.0355548	0.0175663	0.54011	Null			-0.0409056	0.125821	0.958734	Null	-0.0416208	0.040603	0.831779	Null	0.671057	0.400309	0.402488	Null	-0.00189609	0.0151371	0.999288	Null			0.00596313	0.00972267	0.990556	Null			0.0286267	0.0991312	0.984655	Null	0.00615597	0.0324103	0.996611	Null	0.0729369	0.0171188	0.00013874	Tier1plus	0.0579013	0.0199327	0.0247277	Tier1plus	0.108095	0.0283134	0.00398628	Tier1
cereal_type_f1468_0_0_Other_.e.g._Cornflakes._Frosties.|CRELD1|finngen_R12_E4_OBESITY	cereal_type_f1468_0_0_Other_.e.g._Cornflakes._Frosties.	Diet_Weekly	CRELD1	finngen_R12_E4_OBESITY	age_e66_first_reported_obesity_f130792_0_0	E66	E Disease-liability (D->P)	0.00315274	0.0786368	0.987644	Null	-0.00182236	0.0868845	0.997081	Null	0.00672856	0.0178141	0.994112	Null			-0.0293107	0.014766	0.560966	Null			-0.0828819	0.103003	0.877757	Null	-0.0243176	0.0302624	0.875923	Null	-0.443338	0.514165	0.752929	Null	0.00231975	0.0185248	0.999288	Null			0.0199354	0.0130297	0.883113	Null			-0.0828723	0.0812578	0.866518	Null	-0.00583015	0.0347569	0.997158	Null	0.0798345	0.0152476	2.37055e-06	Tier1plus	0.0662246	0.0145733	9.86743e-05	Tier1plus	-0.0861502	0.02513	0.0126979	Tier1
cereal_type_f1468_0_0_Other_.e.g._Cornflakes._Frosties.|CRELD1|finngen_R12_E4_OBESITYCAL	cereal_type_f1468_0_0_Other_.e.g._Cornflakes._Frosties.	Diet_Weekly	CRELD1	finngen_R12_E4_OBESITYCAL	age_e66_first_reported_obesity_f130792_0_0	E66	E Disease-liability (D->P)	0.00315274	0.0786368	0.987644	Null	-0.00182236	0.0868845	0.997081	Null	0.0179388	0.0208884	0.952504	Null			-0.0297477	0.0198602	0.780735	Null			-0.13921	0.132219	0.814395	Null	0.00566929	0.0344952	0.986797	Null	-0.371528	0.530375	0.807705	Null	0.00231975	0.0185248	0.999288	Null			0.0199354	0.0130297	0.883113	Null			-0.0828723	0.0812578	0.866518	Null	-0.00583015	0.0347569	0.997158	Null	0.0830364	0.0173512	1.7401e-05	Tier1plus	0.053038	0.0160712	0.00838023	Tier1plus	-0.107336	0.0350936	0.0341028	Tier1
cereal_type_f1468_0_0_Other_.e.g._Cornflakes._Frosties.|CRELD1|finngen_R12_E4_OBESITYNAS	cereal_type_f1468_0_0_Other_.e.g._Cornflakes._Frosties.	Diet_Weekly	CRELD1	finngen_R12_E4_OBESITYNAS	age_e66_first_reported_obesity_f130792_0_0	E66	E Disease-liability (D->P)	0.00315274	0.0786368	0.987644	Null	-0.00182236	0.0868845	0.997081	Null	-0.00628479	0.0245839	0.994112	Null			-0.0355548	0.0175663	0.54011	Null			-0.0409056	0.125821	0.958734	Null	-0.0416208	0.040603	0.831779	Null	-0.521689	0.586486	0.740777	Null	0.00231975	0.0185248	0.999288	Null			0.0199354	0.0130297	0.883113	Null			-0.0828723	0.0812578	0.866518	Null	-0.00583015	0.0347569	0.997158	Null	0.0729369	0.0171188	0.00013874	Tier1plus	0.0579013	0.0199327	0.0247277	Tier1plus	-0.0958963	0.0305686	0.0283039	Tier1
education_score_england_f26414_0_0|CRELD1|finngen_R12_E4_OBESITY	education_score_england_f26414_0_0	Deprivation_Indices	CRELD1	finngen_R12_E4_OBESITY	age_e66_first_reported_obesity_f130792_0_0	E66	E Disease-liability (D->P)	0.454199	0.092805	6.96964e-05	Suggestive	0.0837917	0.0867017	0.830404	Null	0.00672856	0.0178141	0.994112	Null			-0.0293107	0.014766	0.560966	Null			-0.0828819	0.103003	0.877757	Null	-0.0243176	0.0302624	0.875923	Null	0.716729	0.195203	0.0072003	Tier1	0.00481029	0.0054705	0.977648	Null			0.0015192	0.00600391	0.997513	Null			0.0156065	0.0433079	0.977192	Null	-0.0376336	0.0118386	0.231506	Null	0.0798345	0.0152476	2.37055e-06	Tier1plus	0.0662246	0.0145733	9.86743e-05	Tier1plus	0.0388023	0.00858817	0.000305735	Tier1
education_score_england_f26414_0_0|CRELD1|finngen_R12_E4_OBESITYCAL	education_score_england_f26414_0_0	Deprivation_Indices	CRELD1	finngen_R12_E4_OBESITYCAL	age_e66_first_reported_obesity_f130792_0_0	E66	E Disease-liability (D->P)	0.454199	0.092805	6.96964e-05	Suggestive	0.0837917	0.0867017	0.830404	Null	0.0179388	0.0208884	0.952504	Null			-0.0297477	0.0198602	0.780735	Null			-0.13921	0.132219	0.814395	Null	0.00566929	0.0344952	0.986797	Null	0.719013	0.215321	0.018423	Tier1	0.00481029	0.0054705	0.977648	Null			0.0015192	0.00600391	0.997513	Null			0.0156065	0.0433079	0.977192	Null	-0.0376336	0.0118386	0.231506	Null	0.0830364	0.0173512	1.7401e-05	Tier1plus	0.053038	0.0160712	0.00838023	Tier1plus	0.0372802	0.00985728	0.00436324	Tier1
education_score_england_f26414_0_0|CRELD1|finngen_R12_E4_OBESITYNAS	education_score_england_f26414_0_0	Deprivation_Indices	CRELD1	finngen_R12_E4_OBESITYNAS	age_e66_first_reported_obesity_f130792_0_0	E66	E Disease-liability (D->P)	0.454199	0.092805	6.96964e-05	Suggestive	0.0837917	0.0867017	0.830404	Null	-0.00628479	0.0245839	0.994112	Null			-0.0355548	0.0175663	0.54011	Null			-0.0409056	0.125821	0.958734	Null	-0.0416208	0.040603	0.831779	Null	0.755472	0.241047	0.0322164	Tier1	0.00481029	0.0054705	0.977648	Null			0.0015192	0.00600391	0.997513	Null			0.0156065	0.0433079	0.977192	Null	-0.0376336	0.0118386	0.231506	Null	0.0729369	0.0171188	0.00013874	Tier1plus	0.0579013	0.0199327	0.0247277	Tier1plus	0.0294999	0.00929922	0.0263149	Tier1
education_score_england_f26414_0_0|CRELD1|finngen_R12_T2D_WIDE	education_score_england_f26414_0_0	Deprivation_Indices	CRELD1	finngen_R12_T2D_WIDE	age_e11_first_reported_non_insulin_dependent_diabetes_mellitus_f130708_0_0	E11	E Disease-liability (D->P)	0.454199	0.092805	6.96964e-05	Suggestive	0.0837917	0.0867017	0.830404	Null	-0.00182367	0.0148862	0.994112	Null			3.89502e-05	0.0112657	0.999415	Null			0.12925	0.241825	0.935717	Null	-0.0589963	0.0547769	0.827236	Null	0.583618	0.181828	0.0265665	Tier1	0.00481029	0.0054705	0.977648	Null			0.0015192	0.00600391	0.997513	Null			0.0156065	0.0433079	0.977192	Null	-0.0376336	0.0118386	0.231506	Null	0.0549049	0.0103355	1.7186e-06	Tier1	0.0161435	0.0102692	0.340539	Null	0.0160339	0.0052879	0.0364435	Tier1
employment_score_england_f26412_0_0|CRELD1|finngen_R12_E4_OBESITY	employment_score_england_f26412_0_0	Deprivation_Indices	CRELD1	finngen_R12_E4_OBESITY	age_e66_first_reported_obesity_f130792_0_0	E66	E Disease-liability (D->P)	0.406017	0.336142	0.482042	Null	-0.00840325	0.411629	0.997081	Null	0.00672856	0.0178141	0.994112	Null			-0.0293107	0.014766	0.560966	Null			-0.0828819	0.103003	0.877757	Null	-0.0243176	0.0302624	0.875923	Null	1.12573	0.383485	0.0507317	Null	0.0054837	0.00775676	0.993255	Null			-0.00135452	0.00507344	0.997513	Null			0.0084384	0.0287951	0.984654	Null	-0.0185885	0.0106354	0.80485	Null	0.0798345	0.0152476	2.37055e-06	Tier1plus	0.0662246	0.0145733	9.86743e-05	Tier1plus	0.0303607	0.00685061	0.000432967	Tier1
employment_score_england_f26412_0_0|CRELD1|finngen_R12_E4_OBESITYCAL	employment_score_england_f26412_0_0	Deprivation_Indices	CRELD1	finngen_R12_E4_OBESITYCAL	age_e66_first_reported_obesity_f130792_0_0	E66	E Disease-liability (D->P)	0.406017	0.336142	0.482042	Null	-0.00840325	0.411629	0.997081	Null	0.0179388	0.0208884	0.952504	Null			-0.0297477	0.0198602	0.780735	Null			-0.13921	0.132219	0.814395	Null	0.00566929	0.0344952	0.986797	Null	1.23396	0.396434	0.0340669	Tier1	0.0054837	0.00775676	0.993255	Null			-0.00135452	0.00507344	0.997513	Null			0.0084384	0.0287951	0.984654	Null	-0.0185885	0.0106354	0.80485	Null	0.0830364	0.0173512	1.7401e-05	Tier1plus	0.053038	0.0160712	0.00838023	Tier1plus	0.0280408	0.00812307	0.0119026	Tier1
employment_score_england_f26412_0_0|CRELD1|finngen_R12_E4_OBESITYNAS	employment_score_england_f26412_0_0	Deprivation_Indices	CRELD1	finngen_R12_E4_OBESITYNAS	age_e66_first_reported_obesity_f130792_0_0	E66	E Disease-liability (D->P)	0.406017	0.336142	0.482042	Null	-0.00840325	0.411629	0.997081	Null	-0.00628479	0.0245839	0.994112	Null			-0.0355548	0.0175663	0.54011	Null			-0.0409056	0.125821	0.958734	Null	-0.0416208	0.040603	0.831779	Null	1.35204	0.657985	0.255286	Null	0.0054837	0.00775676	0.993255	Null			-0.00135452	0.00507344	0.997513	Null			0.0084384	0.0287951	0.984654	Null	-0.0185885	0.0106354	0.80485	Null	0.0729369	0.0171188	0.00013874	Tier1plus	0.0579013	0.0199327	0.0247277	Tier1plus	0.0233743	0.00776129	0.0380587	Tier1
frequency_of_stair_climbing_in_last_4_weeks_f943_0_0|CRELD1|finngen_R12_E4_OBESITY	frequency_of_stair_climbing_in_last_4_weeks_f943_0_0	Exercise_Freq	CRELD1	finngen_R12_E4_OBESITY	age_e66_first_reported_obesity_f130792_0_0	E66	E Disease-liability (D->P)	-0.451651	0.586548	0.685368	Null	-0.152973	0.312957	0.940379	Null	0.00672856	0.0178141	0.994112	Null			-0.0293107	0.014766	0.560966	Null			-0.0828819	0.103003	0.877757	Null	-0.0243176	0.0302624	0.875923	Null	-1.77317	1.06793	0.407613	Null	0.00157927	0.00493947	0.998501	Null			0.00899967	0.00426704	0.746483	Null			0.040636	0.0406481	0.873181	Null	0.0151585	0.013085	0.92297	Null	0.0798345	0.0152476	2.37055e-06	Tier1plus	0.0662246	0.0145733	9.86743e-05	Tier1plus	-0.0386483	0.00664998	6.27364e-07	Tier1
frequency_of_stair_climbing_in_last_4_weeks_f943_0_0|CRELD1|finngen_R12_E4_OBESITYCAL	frequency_of_stair_climbing_in_last_4_weeks_f943_0_0	Exercise_Freq	CRELD1	finngen_R12_E4_OBESITYCAL	age_e66_first_reported_obesity_f130792_0_0	E66	E Disease-liability (D->P)	-0.451651	0.586548	0.685368	Null	-0.152973	0.312957	0.940379	Null	0.0179388	0.0208884	0.952504	Null			-0.0297477	0.0198602	0.780735	Null			-0.13921	0.132219	0.814395	Null	0.00566929	0.0344952	0.986797	Null	-1.91147	1.12856	0.396158	Null	0.00157927	0.00493947	0.998501	Null			0.00899967	0.00426704	0.746483	Null			0.040636	0.0406481	0.873181	Null	0.0151585	0.013085	0.92297	Null	0.0830364	0.0173512	1.7401e-05	Tier1plus	0.053038	0.0160712	0.00838023	Tier1plus	-0.038403	0.00662109	6.57034e-07	Tier1
frequency_of_stair_climbing_in_last_4_weeks_f943_0_0|CRELD1|finngen_R12_E4_OBESITYNAS	frequency_of_stair_climbing_in_last_4_weeks_f943_0_0	Exercise_Freq	CRELD1	finngen_R12_E4_OBESITYNAS	age_e66_first_reported_obesity_f130792_0_0	E66	E Disease-liability (D->P)	-0.451651	0.586548	0.685368	Null	-0.152973	0.312957	0.940379	Null	-0.00628479	0.0245839	0.994112	Null			-0.0355548	0.0175663	0.54011	Null			-0.0409056	0.125821	0.958734	Null	-0.0416208	0.040603	0.831779	Null	-2.16175	1.15457	0.321393	Null	0.00157927	0.00493947	0.998501	Null			0.00899967	0.00426704	0.746483	Null			0.040636	0.0406481	0.873181	Null	0.0151585	0.013085	0.92297	Null	0.0729369	0.0171188	0.00013874	Tier1plus	0.0579013	0.0199327	0.0247277	Tier1plus	-0.0300371	0.00493197	1.23197e-07	Tier1
frequency_of_stair_climbing_in_last_4_weeks_f943_0_0|CRELD1|finngen_R12_T2D	frequency_of_stair_climbing_in_last_4_weeks_f943_0_0	Exercise_Freq	CRELD1	finngen_R12_T2D	age_e11_first_reported_non_insulin_dependent_diabetes_mellitus_f130708_0_0	E11	E Disease-liability (D->P)	-0.451651	0.586548	0.685368	Null	-0.152973	0.312957	0.940379	Null	-0.00537743	0.012482	0.994112	Null			0.0031043	0.00916845	0.990183	Null			0.135338	0.237426	0.933865	Null	-0.0548742	0.0424938	0.78321	Null	-1.72121	0.249735	1.06741e-09	Tier1	0.00157927	0.00493947	0.998501	Null			0.00899967	0.00426704	0.746483	Null			0.040636	0.0406481	0.873181	Null	0.0151585	0.013085	0.92297	Null	0.0582735	0.0112747	3.22767e-06	Tier1plus	0.0293382	0.0108334	0.0399771	Tier1plus	-0.0151531	0.00431011	0.0096377	Tier1
frequency_of_stair_climbing_in_last_4_weeks_f943_0_0|CRELD1|finngen_R12_T2D_WIDE	frequency_of_stair_climbing_in_last_4_weeks_f943_0_0	Exercise_Freq	CRELD1	finngen_R12_T2D_WIDE	age_e11_first_reported_non_insulin_dependent_diabetes_mellitus_f130708_0_0	E11	E Disease-liability (D->P)	-0.451651	0.586548	0.685368	Null	-0.152973	0.312957	0.940379	Null	-0.00182367	0.0148862	0.994112	Null			3.89502e-05	0.0112657	0.999415	Null			0.12925	0.241825	0.935717	Null	-0.0589963	0.0547769	0.827236	Null	-1.83049	0.297609	9.53883e-08	Tier1	0.00157927	0.00493947	0.998501	Null			0.00899967	0.00426704	0.746483	Null			0.040636	0.0406481	0.873181	Null	0.0151585	0.013085	0.92297	Null	0.0549049	0.0103355	1.7186e-06	Tier1	0.0161435	0.0102692	0.340539	Null	-0.0145278	0.00390337	0.00519127	Tier1
health_score_england_f26413_0_0|CRELD1|finngen_R12_E4_OBESITY	health_score_england_f26413_0_0	Deprivation_Indices	CRELD1	finngen_R12_E4_OBESITY	age_e66_first_reported_obesity_f130792_0_0	E66	E Disease-liability (D->P)	0.511961	0.586533	0.636066	Null	0.513555	0.574101	0.849654	Null	0.00672856	0.0178141	0.994112	Null			-0.0293107	0.014766	0.560966	Null			-0.0828819	0.103003	0.877757	Null	-0.0243176	0.0302624	0.875923	Null	-0.385246	0.777749	0.865889	Null	0.00437128	0.00545952	0.987363	Null			0.000409322	0.00435847	0.997545	Null			0.0127386	0.0221909	0.948678	Null	-0.0139665	0.00996688	0.892732	Null	0.0798345	0.0152476	2.37055e-06	Tier1plus	0.0662246	0.0145733	9.86743e-05	Tier1plus	0.0224168	0.00619814	0.00710598	Tier1
income_score_england_f26411_0_0|CRELD1|finngen_R12_E4_OBESITY	income_score_england_f26411_0_0	Deprivation_Indices	CRELD1	finngen_R12_E4_OBESITY	age_e66_first_reported_obesity_f130792_0_0	E66	E Disease-liability (D->P)	0.670732	0.268761	0.0776967	Null	0.147903	0.361274	0.953267	Null	0.00672856	0.0178141	0.994112	Null			-0.0293107	0.014766	0.560966	Null			-0.0828819	0.103003	0.877757	Null	-0.0243176	0.0302624	0.875923	Null	0.983152	0.376897	0.103033	Null	0.00704409	0.00700114	0.965816	Null			-0.00292664	0.00533548	0.991482	Null			0.0132482	0.0252111	0.95541	Null	-0.0212237	0.011444	0.778469	Null	0.0798345	0.0152476	2.37055e-06	Tier1plus	0.0662246	0.0145733	9.86743e-05	Tier1plus	0.03414	0.00769643	0.000429665	Tier1
income_score_england_f26411_0_0|CRELD1|finngen_R12_E4_OBESITYCAL	income_score_england_f26411_0_0	Deprivation_Indices	CRELD1	finngen_R12_E4_OBESITYCAL	age_e66_first_reported_obesity_f130792_0_0	E66	E Disease-liability (D->P)	0.670732	0.268761	0.0776967	Null	0.147903	0.361274	0.953267	Null	0.0179388	0.0208884	0.952504	Null			-0.0297477	0.0198602	0.780735	Null			-0.13921	0.132219	0.814395	Null	0.00566929	0.0344952	0.986797	Null	0.961968	0.441587	0.210703	Null	0.00704409	0.00700114	0.965816	Null			-0.00292664	0.00533548	0.991482	Null			0.0132482	0.0252111	0.95541	Null	-0.0212237	0.011444	0.778469	Null	0.0830364	0.0173512	1.7401e-05	Tier1plus	0.053038	0.0160712	0.00838023	Tier1plus	0.032005	0.00892478	0.00781976	Tier1
index_of_multiple_deprivation_england_f26410_0_0|CRELD1|finngen_R12_E4_OBESITY	index_of_multiple_deprivation_england_f26410_0_0	Deprivation_Indices	CRELD1	finngen_R12_E4_OBESITY	age_e66_first_reported_obesity_f130792_0_0	E66	E Disease-liability (D->P)	0.841668	0.284158	0.0282394	Suggestive	0.0487523	0.420589	0.985538	Null	0.00672856	0.0178141	0.994112	Null			-0.0293107	0.014766	0.560966	Null			-0.0828819	0.103003	0.877757	Null	-0.0243176	0.0302624	0.875923	Null	0.4754	0.590434	0.772554	Null	0.00339603	0.00756855	0.998501	Null			-0.000531731	0.00591267	0.997545	Null			0.00035612	0.0214885	0.99929	Null	-0.0178206	0.0113625	0.853326	Null	0.0798345	0.0152476	2.37055e-06	Tier1plus	0.0662246	0.0145733	9.86743e-05	Tier1plus	0.030785	0.00757122	0.00169868	Tier1
major_dietary_changes_in_the_last_5_years_f1538_0_0_Yes._because_of_illness|CRELD1|finngen_R12_E4_OBESITY	major_dietary_changes_in_the_last_5_years_f1538_0_0_Yes._because_of_illness	Diet_Weekly	CRELD1	finngen_R12_E4_OBESITY	age_e66_first_reported_obesity_f130792_0_0	E66	E Disease-liability (D->P)	0.0757098	0.0502968	0.353839	Null	-0.0397061	0.0550419	0.890694	Null	0.00672856	0.0178141	0.994112	Null			-0.0293107	0.014766	0.560966	Null			-0.0828819	0.103003	0.877757	Null	-0.0243176	0.0302624	0.875923	Null	-0.209366	0.143636	0.496138	Null	-0.00126475	0.0173562	0.999288	Null			-0.0227538	0.0153191	0.895851	Null			0.120294	0.0716936	0.70055	Null	0.0303917	0.038179	0.967214	Null	0.0798345	0.0152476	2.37055e-06	Tier1plus	0.0662246	0.0145733	9.86743e-05	Tier1plus	0.133419	0.0230583	6.9216e-07	Tier1
major_dietary_changes_in_the_last_5_years_f1538_0_0_Yes._because_of_illness|CRELD1|finngen_R12_E4_OBESITYCAL	major_dietary_changes_in_the_last_5_years_f1538_0_0_Yes._because_of_illness	Diet_Weekly	CRELD1	finngen_R12_E4_OBESITYCAL	age_e66_first_reported_obesity_f130792_0_0	E66	E Disease-liability (D->P)	0.0757098	0.0502968	0.353839	Null	-0.0397061	0.0550419	0.890694	Null	0.0179388	0.0208884	0.952504	Null			-0.0297477	0.0198602	0.780735	Null			-0.13921	0.132219	0.814395	Null	0.00566929	0.0344952	0.986797	Null	-0.178272	0.15514	0.62924	Null	-0.00126475	0.0173562	0.999288	Null			-0.0227538	0.0153191	0.895851	Null			0.120294	0.0716936	0.70055	Null	0.0303917	0.038179	0.967214	Null	0.0830364	0.0173512	1.7401e-05	Tier1plus	0.053038	0.0160712	0.00838023	Tier1plus	0.111252	0.0257401	0.000633485	Tier1
major_dietary_changes_in_the_last_5_years_f1538_0_0_Yes._because_of_illness|CRELD1|finngen_R12_E4_OBESITYNAS	major_dietary_changes_in_the_last_5_years_f1538_0_0_Yes._because_of_illness	Diet_Weekly	CRELD1	finngen_R12_E4_OBESITYNAS	age_e66_first_reported_obesity_f130792_0_0	E66	E Disease-liability (D->P)	0.0757098	0.0502968	0.353839	Null	-0.0397061	0.0550419	0.890694	Null	-0.00628479	0.0245839	0.994112	Null			-0.0355548	0.0175663	0.54011	Null			-0.0409056	0.125821	0.958734	Null	-0.0416208	0.040603	0.831779	Null	-0.254861	0.184913	0.529469	Null	-0.00126475	0.0173562	0.999288	Null			-0.0227538	0.0153191	0.895851	Null			0.120294	0.0716936	0.70055	Null	0.0303917	0.038179	0.967214	Null	0.0729369	0.0171188	0.00013874	Tier1plus	0.0579013	0.0199327	0.0247277	Tier1plus	0.0999956	0.0235532	0.000885452	Tier1
major_dietary_changes_in_the_last_5_years_f1538_0_0_Yes._because_of_illness|CRELD1|finngen_R12_T2D	major_dietary_changes_in_the_last_5_years_f1538_0_0_Yes._because_of_illness	Diet_Weekly	CRELD1	finngen_R12_T2D	age_e11_first_reported_non_insulin_dependent_diabetes_mellitus_f130708_0_0	E11	E Disease-liability (D->P)	0.0757098	0.0502968	0.353839	Null	-0.0397061	0.0550419	0.890694	Null	-0.00537743	0.012482	0.994112	Null			0.0031043	0.00916845	0.990183	Null			0.135338	0.237426	0.933865	Null	-0.0548742	0.0424938	0.78321	Null	1.49685	0.52028	0.0585413	Null	-0.00126475	0.0173562	0.999288	Null			-0.0227538	0.0153191	0.895851	Null			0.120294	0.0716936	0.70055	Null	0.0303917	0.038179	0.967214	Null	0.0582735	0.0112747	3.22767e-06	Tier1plus	0.0293382	0.0108334	0.0399771	Tier1plus	0.254308	0.0149794	2.58199e-61	Tier1
major_dietary_changes_in_the_last_5_years_f1538_0_0_Yes._because_of_illness|CRELD1|finngen_R12_T2D_WIDE	major_dietary_changes_in_the_last_5_years_f1538_0_0_Yes._because_of_illness	Diet_Weekly	CRELD1	finngen_R12_T2D_WIDE	age_e11_first_reported_non_insulin_dependent_diabetes_mellitus_f130708_0_0	E11	E Disease-liability (D->P)	0.0757098	0.0502968	0.353839	Null	-0.0397061	0.0550419	0.890694	Null	-0.00182367	0.0148862	0.994112	Null			3.89502e-05	0.0112657	0.999415	Null			0.12925	0.241825	0.935717	Null	-0.0589963	0.0547769	0.827236	Null	1.60343	0.51119	0.0320489	Reverse	-0.00126475	0.0173562	0.999288	Null			-0.0227538	0.0153191	0.895851	Null			0.120294	0.0716936	0.70055	Null	0.0303917	0.038179	0.967214	Null	0.0549049	0.0103355	1.7186e-06	Tier1	0.0161435	0.0102692	0.340539	Null	0.247799	0.0145268	1.29769e-61	Tier1
nap_during_day_f1190_0_0|CRELD1|finngen_R12_T2D	nap_during_day_f1190_0_0	Sleep	CRELD1	finngen_R12_T2D	age_e11_first_reported_non_insulin_dependent_diabetes_mellitus_f130708_0_0	E11	E Disease-liability (D->P)	0.067305	0.0720912	0.608612	Null	0.077986	0.0649803	0.761908	Null	-0.00537743	0.012482	0.994112	Null			0.0031043	0.00916845	0.990183	Null			0.135338	0.237426	0.933865	Null	-0.0548742	0.0424938	0.78321	Null	0.358745	0.13014	0.0743919	Null	0.00161459	0.0057967	0.998501	Null			0.00327415	0.00380727	0.984975	Null			0.0184243	0.0160274	0.836102	Null	0.00598055	0.00968799	0.982204	Null	0.0582735	0.0112747	3.22767e-06	Tier1plus	0.0293382	0.0108334	0.0399771	Tier1plus	0.0121058	0.00405967	0.0402948	Tier1
oily_fish_intake_f1329_0_0|CRELD1|finngen_R12_E4_OBESITY	oily_fish_intake_f1329_0_0	Diet_Weekly	CRELD1	finngen_R12_E4_OBESITY	age_e66_first_reported_obesity_f130792_0_0	E66	E Disease-liability (D->P)	-0.214858	0.0794235	0.0500882	Null	-0.0752142	0.0886831	0.864815	Null	0.00672856	0.0178141	0.994112	Null			-0.0293107	0.014766	0.560966	Null			-0.0828819	0.103003	0.877757	Null	-0.0243176	0.0302624	0.875923	Null	0.359223	0.402744	0.739548	Null	-0.00066768	0.00540127	0.999288	Null			-0.00644425	0.00405505	0.863638	Null			0.0303491	0.0391345	0.922531	Null	-0.00411142	0.0105114	0.993412	Null	0.0798345	0.0152476	2.37055e-06	Tier1plus	0.0662246	0.0145733	9.86743e-05	Tier1plus	0.0341648	0.00937462	0.00652891	Tier1
oily_fish_intake_f1329_0_0|CRELD1|finngen_R12_E4_OBESITYCAL	oily_fish_intake_f1329_0_0	Diet_Weekly	CRELD1	finngen_R12_E4_OBESITYCAL	age_e66_first_reported_obesity_f130792_0_0	E66	E Disease-liability (D->P)	-0.214858	0.0794235	0.0500882	Null	-0.0752142	0.0886831	0.864815	Null	0.0179388	0.0208884	0.952504	Null			-0.0297477	0.0198602	0.780735	Null			-0.13921	0.132219	0.814395	Null	0.00566929	0.0344952	0.986797	Null	0.27421	0.414653	0.81741	Null	-0.00066768	0.00540127	0.999288	Null			-0.00644425	0.00405505	0.863638	Null			0.0303491	0.0391345	0.922531	Null	-0.00411142	0.0105114	0.993412	Null	0.0830364	0.0173512	1.7401e-05	Tier1plus	0.053038	0.0160712	0.00838023	Tier1plus	0.0360013	0.0116533	0.031839	Tier1
oily_fish_intake_f1329_0_0|CRELD1|finngen_R12_E4_OBESITYNAS	oily_fish_intake_f1329_0_0	Diet_Weekly	CRELD1	finngen_R12_E4_OBESITYNAS	age_e66_first_reported_obesity_f130792_0_0	E66	E Disease-liability (D->P)	-0.214858	0.0794235	0.0500882	Null	-0.0752142	0.0886831	0.864815	Null	-0.00628479	0.0245839	0.994112	Null			-0.0355548	0.0175663	0.54011	Null			-0.0409056	0.125821	0.958734	Null	-0.0416208	0.040603	0.831779	Null	0.472454	0.461321	0.682995	Null	-0.00066768	0.00540127	0.999288	Null			-0.00644425	0.00405505	0.863638	Null			0.0303491	0.0391345	0.922531	Null	-0.00411142	0.0105114	0.993412	Null	0.0729369	0.0171188	0.00013874	Tier1plus	0.0579013	0.0199327	0.0247277	Tier1plus	0.0366435	0.0111274	0.0184462	Tier1
pack_years_of_smoking_f20161_0_0|CRELD1|finngen_R12_E4_OBESITY	pack_years_of_smoking_f20161_0_0	Smoking	CRELD1	finngen_R12_E4_OBESITY	age_e66_first_reported_obesity_f130792_0_0	E66	E Disease-liability (D->P)	0.238116	0.0642236	0.00407131	Tier1	0.103267	0.0691943	0.655931	Null	0.00672856	0.0178141	0.994112	Null			-0.0293107	0.014766	0.560966	Null			-0.0828819	0.103003	0.877757	Null	-0.0243176	0.0302624	0.875923	Null	0.92956	0.168758	3.12872e-06	Tier1	0.00206822	0.00396221	0.998501	Null			0.00857411	0.00465087	0.812081	Null			0.00815678	0.0271454	0.983848	Null	-0.0147549	0.00858244	0.816901	Null	0.0798345	0.0152476	2.37055e-06	Tier1plus	0.0662246	0.0145733	9.86743e-05	Tier1plus	0.0390864	0.00949617	0.00148045	Tier1
pack_years_of_smoking_f20161_0_0|CRELD1|finngen_R12_E4_OBESITYCAL	pack_years_of_smoking_f20161_0_0	Smoking	CRELD1	finngen_R12_E4_OBESITYCAL	age_e66_first_reported_obesity_f130792_0_0	E66	E Disease-liability (D->P)	0.238116	0.0642236	0.00407131	Tier1	0.103267	0.0691943	0.655931	Null	0.0179388	0.0208884	0.952504	Null			-0.0297477	0.0198602	0.780735	Null			-0.13921	0.132219	0.814395	Null	0.00566929	0.0344952	0.986797	Null	0.926717	0.171913	5.45624e-06	Tier1	0.00206822	0.00396221	0.998501	Null			0.00857411	0.00465087	0.812081	Null			0.00815678	0.0271454	0.983848	Null	-0.0147549	0.00858244	0.816901	Null	0.0830364	0.0173512	1.7401e-05	Tier1plus	0.053038	0.0160712	0.00838023	Tier1plus	0.0464863	0.0114842	0.00180616	Tier1
pack_years_of_smoking_f20161_0_0|CRELD1|finngen_R12_E4_OBESITYNAS	pack_years_of_smoking_f20161_0_0	Smoking	CRELD1	finngen_R12_E4_OBESITYNAS	age_e66_first_reported_obesity_f130792_0_0	E66	E Disease-liability (D->P)	0.238116	0.0642236	0.00407131	Tier1	0.103267	0.0691943	0.655931	Null	-0.00628479	0.0245839	0.994112	Null			-0.0355548	0.0175663	0.54011	Null			-0.0409056	0.125821	0.958734	Null	-0.0416208	0.040603	0.831779	Null	1.1053	0.207526	7.4785e-06	Tier1	0.00206822	0.00396221	0.998501	Null			0.00857411	0.00465087	0.812081	Null			0.00815678	0.0271454	0.983848	Null	-0.0147549	0.00858244	0.816901	Null	0.0729369	0.0171188	0.00013874	Tier1plus	0.0579013	0.0199327	0.0247277	Tier1plus	0.0431474	0.011603	0.00520655	Tier1
pack_years_of_smoking_f20161_0_0|CRELD1|finngen_R12_I9_HYPTENSESS	pack_years_of_smoking_f20161_0_0	Smoking	CRELD1	finngen_R12_I9_HYPTENSESS	age_i10_first_reported_essential_primary_hypertension_f131286_0_0	I10	C Exposure-marker	0.238116	0.0642236	0.00407131	Tier1	0.103267	0.0691943	0.655931	Null	-0.00109471	0.0132193	0.994112	Null			-0.000727224	0.00793743	0.991831	Null			0.137101	0.121725	0.798187	Null	0.00572012	0.0319253	0.984616	Null	0.435363	0.112184	0.0034743	Tier1	0.00206822	0.00396221	0.998501	Null			0.00857411	0.00465087	0.812081	Null			0.00815678	0.0271454	0.983848	Null	-0.0147549	0.00858244	0.816901	Null	0.0225161	0.0125787	0.142871	Null	0.0202939	0.0129383	0.342451	Null	0.00672068	0.00502253	0.540693	Null
pack_years_of_smoking_f20161_0_0|CRELD1|finngen_R12_J10_PNEUMONIA	pack_years_of_smoking_f20161_0_0	Smoking	CRELD1	finngen_R12_J10_PNEUMONIA	age_j18_first_reported_pneumonia_organism_unspecified_f131456_0_0	J18	C Exposure-marker	0.238116	0.0642236	0.00407131	Tier1	0.103267	0.0691943	0.655931	Null	0.014979	0.0120772	0.912491	Null			-0.00914019	0.00847776	0.942646	Null			0.119322	0.0587811	0.454879	Null	0.00236801	0.0279589	0.995378	Null	0.534027	0.0756777	3.71212e-10	Tier1	0.00206822	0.00396221	0.998501	Null			0.00857411	0.00465087	0.812081	Null			0.00815678	0.0271454	0.983848	Null	-0.0147549	0.00858244	0.816901	Null	0.102761	0.111021	0.495779	Null	0.0855988	0.0772222	0.567193	Null	0.115001	0.128479	0.739192	Null
pack_years_of_smoking_f20161_0_0|CRELD1|finngen_R12_K11_DISLIVOTH	pack_years_of_smoking_f20161_0_0	Smoking	CRELD1	finngen_R12_K11_DISLIVOTH	age_k76_first_reported_other_diseases_of_liver_f131670_0_0	K76	C Exposure-marker	0.238116	0.0642236	0.00407131	Tier1	0.103267	0.0691943	0.655931	Null	0.0299826	0.0358603	0.952504	Null			-0.0250111	0.0251626	0.944472	Null			0.587403	0.323943	0.566726	Null	0.185284	0.08958	0.509139	Null	0.649394	0.160085	0.0018553	Tier1	0.00206822	0.00396221	0.998501	Null			0.00857411	0.00465087	0.812081	Null			0.00815678	0.0271454	0.983848	Null	-0.0147549	0.00858244	0.816901	Null	-0.0415451	0.0267416	0.214021	Null	-0.0150669	0.0223361	0.774074	Null	-0.00416893	0.00971889	0.897869	Null
pack_years_of_smoking_f20161_0_0|CRELD1|finngen_R12_M13_ARTHROSIS_KNEE	pack_years_of_smoking_f20161_0_0	Smoking	CRELD1	finngen_R12_M13_ARTHROSIS_KNEE	age_m17_first_reported_gonarthrosis_arthrosis_of_knee_f131872_0_0	M17	C Exposure-marker	0.238116	0.0642236	0.00407131	Tier1	0.103267	0.0691943	0.655931	Null	0.00264048	0.0204666	0.994112	Null			-0.0301331	0.010098	0.195317	Null			-0.301588	0.0759119	0.0107889	Tier2	-0.0605475	0.0438445	0.75301	Null	0.389868	0.122115	0.0279373	Tier1	0.00206822	0.00396221	0.998501	Null			0.00857411	0.00465087	0.812081	Null			0.00815678	0.0271454	0.983848	Null	-0.0147549	0.00858244	0.816901	Null	0.0441842	0.019796	0.0599626	Null	0.0388154	0.0183593	0.14481	Null	0.0135745	0.00862732	0.438897	Null
pack_years_of_smoking_f20161_0_0|CRELD1|finngen_R12_T2D_WIDE	pack_years_of_smoking_f20161_0_0	Smoking	CRELD1	finngen_R12_T2D_WIDE	age_e11_first_reported_non_insulin_dependent_diabetes_mellitus_f130708_0_0	E11	B Biomarker	0.238116	0.0642236	0.00407131	Tier1	0.103267	0.0691943	0.655931	Null	-0.00182367	0.0148862	0.994112	Null			3.89502e-05	0.0112657	0.999415	Null			0.12925	0.241825	0.935717	Null	-0.0589963	0.0547769	0.827236	Null	0.424169	0.128873	0.0211768	Tier1	0.00206822	0.00396221	0.998501	Null			0.00857411	0.00465087	0.812081	Null			0.00815678	0.0271454	0.983848	Null	-0.0147549	0.00858244	0.816901	Null	0.0549049	0.0103355	1.7186e-06	Tier1	0.0161435	0.0102692	0.340539	Null	0.00830186	0.0043344	0.290034	Null
past_tobacco_smoking_f1249_0_0|CRELD1|finngen_R12_E4_OBESITY	past_tobacco_smoking_f1249_0_0	Smoking	CRELD1	finngen_R12_E4_OBESITY	age_e66_first_reported_obesity_f130792_0_0	E66	E Disease-liability (D->P)	0.0645257	0.0740127	0.636755	Null	0.0259269	0.0844631	0.965213	Null	0.00672856	0.0178141	0.994112	Null			-0.0293107	0.014766	0.560966	Null			-0.0828819	0.103003	0.877757	Null	-0.0243176	0.0302624	0.875923	Null	0.505804	0.21151	0.149165	Null	-0.00251312	0.00427047	0.998501	Null			0.0064595	0.00425056	0.891952	Null			-0.00933443	0.0255542	0.975389	Null	-0.00211971	0.0121123	0.996879	Null	0.0798345	0.0152476	2.37055e-06	Tier1plus	0.0662246	0.0145733	9.86743e-05	Tier1plus	0.0335171	0.00892841	0.00478688	Tier1
past_tobacco_smoking_f1249_0_0|CRELD1|finngen_R12_E4_OBESITYCAL	past_tobacco_smoking_f1249_0_0	Smoking	CRELD1	finngen_R12_E4_OBESITYCAL	age_e66_first_reported_obesity_f130792_0_0	E66	E Disease-liability (D->P)	0.0645257	0.0740127	0.636755	Null	0.0259269	0.0844631	0.965213	Null	0.0179388	0.0208884	0.952504	Null			-0.0297477	0.0198602	0.780735	Null			-0.13921	0.132219	0.814395	Null	0.00566929	0.0344952	0.986797	Null	0.556621	0.212946	0.102437	Null	-0.00251312	0.00427047	0.998501	Null			0.0064595	0.00425056	0.891952	Null			-0.00933443	0.0255542	0.975389	Null	-0.00211971	0.0121123	0.996879	Null	0.0830364	0.0173512	1.7401e-05	Tier1plus	0.053038	0.0160712	0.00838023	Tier1plus	0.0370732	0.0107938	0.0125286	Tier1
past_tobacco_smoking_f1249_0_0|CRELD1|finngen_R12_E4_OBESITYNAS	past_tobacco_smoking_f1249_0_0	Smoking	CRELD1	finngen_R12_E4_OBESITYNAS	age_e66_first_reported_obesity_f130792_0_0	E66	E Disease-liability (D->P)	0.0645257	0.0740127	0.636755	Null	0.0259269	0.0844631	0.965213	Null	-0.00628479	0.0245839	0.994112	Null			-0.0355548	0.0175663	0.54011	Null			-0.0409056	0.125821	0.958734	Null	-0.0416208	0.040603	0.831779	Null	0.576455	0.256899	0.1879	Null	-0.00251312	0.00427047	0.998501	Null			0.0064595	0.00425056	0.891952	Null			-0.00933443	0.0255542	0.975389	Null	-0.00211971	0.0121123	0.996879	Null	0.0729369	0.0171188	0.00013874	Tier1plus	0.0579013	0.0199327	0.0247277	Tier1plus	0.035139	0.0102873	0.0132269	Tier1
processed_meat_intake_f1349_0_0|CRELD1|finngen_R12_E4_OBESITYCAL	processed_meat_intake_f1349_0_0	Diet_Weekly	CRELD1	finngen_R12_E4_OBESITYCAL	age_e66_first_reported_obesity_f130792_0_0	E66	E Disease-liability (D->P)	0.11832	0.173851	0.725727	Null	-0.105965	0.165821	0.9105	Null	0.0179388	0.0208884	0.952504	Null			-0.0297477	0.0198602	0.780735	Null			-0.13921	0.132219	0.814395	Null	0.00566929	0.0344952	0.986797	Null	-0.293993	0.603029	0.869524	Null	0.0037829	0.00704014	0.998501	Null			-0.00431474	0.00455557	0.982768	Null			0.0507455	0.0228185	0.527395	Null	0.0165109	0.0115395	0.881601	Null	0.0830364	0.0173512	1.7401e-05	Tier1plus	0.053038	0.0160712	0.00838023	Tier1plus	-0.0344675	0.0102833	0.0157001	Tier1
salt_added_to_food_f1478_0_0|CRELD1|finngen_R12_T2D	salt_added_to_food_f1478_0_0	Diet_Weekly	CRELD1	finngen_R12_T2D	age_e11_first_reported_non_insulin_dependent_diabetes_mellitus_f130708_0_0	E11	E Disease-liability (D->P)	-0.00421913	0.0654886	0.97919	Null	-0.0704415	0.0638863	0.793266	Null	-0.00537743	0.012482	0.994112	Null			0.0031043	0.00916845	0.990183	Null			0.135338	0.237426	0.933865	Null	-0.0548742	0.0424938	0.78321	Null	0.0826537	0.14405	0.842892	Null	0.000276427	0.00581992	0.999288	Null			-0.00173534	0.00363922	0.997513	Null			-0.00343296	0.0261036	0.99427	Null	0.00376655	0.00908981	0.993412	Null	0.0582735	0.0112747	3.22767e-06	Tier1plus	0.0293382	0.0108334	0.0399771	Tier1plus	-0.0120364	0.0040354	0.0402948	Tier1
smoking_status_f20116_0_0_Never|CRELD1|finngen_R12_E4_OBESITY	smoking_status_f20116_0_0_Never	Smoking	CRELD1	finngen_R12_E4_OBESITY	age_e66_first_reported_obesity_f130792_0_0	E66	E Disease-liability (D->P)	-0.0417549	0.0270984	0.33978	Null	-0.00163439	0.0267609	0.994602	Null	0.00672856	0.0178141	0.994112	Null			-0.0293107	0.014766	0.560966	Null			-0.0828819	0.103003	0.877757	Null	-0.0243176	0.0302624	0.875923	Null	-0.270845	0.0623924	0.000642891	Tier1	0.000818904	0.0111129	0.999288	Null			-0.01495	0.0104507	0.906743	Null			0.0350596	0.0721733	0.959222	Null	0.00803373	0.0346824	0.995285	Null	0.0798345	0.0152476	2.37055e-06	Tier1plus	0.0662246	0.0145733	9.86743e-05	Tier1plus	-0.0848713	0.0248601	0.0132499	Tier1
smoking_status_f20116_0_0_Never|CRELD1|finngen_R12_E4_OBESITYCAL	smoking_status_f20116_0_0_Never	Smoking	CRELD1	finngen_R12_E4_OBESITYCAL	age_e66_first_reported_obesity_f130792_0_0	E66	E Disease-liability (D->P)	-0.0417549	0.0270984	0.33978	Null	-0.00163439	0.0267609	0.994602	Null	0.0179388	0.0208884	0.952504	Null			-0.0297477	0.0198602	0.780735	Null			-0.13921	0.132219	0.814395	Null	0.00566929	0.0344952	0.986797	Null	-0.278448	0.0656449	0.000907075	Tier1	0.000818904	0.0111129	0.999288	Null			-0.01495	0.0104507	0.906743	Null			0.0350596	0.0721733	0.959222	Null	0.00803373	0.0346824	0.995285	Null	0.0830364	0.0173512	1.7401e-05	Tier1plus	0.053038	0.0160712	0.00838023	Tier1plus	-0.105192	0.0284929	0.00558226	Tier1
smoking_status_f20116_0_0_Never|CRELD1|finngen_R12_E4_OBESITYNAS	smoking_status_f20116_0_0_Never	Smoking	CRELD1	finngen_R12_E4_OBESITYNAS	age_e66_first_reported_obesity_f130792_0_0	E66	E Disease-liability (D->P)	-0.0417549	0.0270984	0.33978	Null	-0.00163439	0.0267609	0.994602	Null	-0.00628479	0.0245839	0.994112	Null			-0.0355548	0.0175663	0.54011	Null			-0.0409056	0.125821	0.958734	Null	-0.0416208	0.040603	0.831779	Null	-0.337326	0.073677	0.000244994	Tier1	0.000818904	0.0111129	0.999288	Null			-0.01495	0.0104507	0.906743	Null			0.0350596	0.0721733	0.959222	Null	0.00803373	0.0346824	0.995285	Null	0.0729369	0.0171188	0.00013874	Tier1plus	0.0579013	0.0199327	0.0247277	Tier1plus	-0.103654	0.0278571	0.00519127	Tier1
snoring_f1210_0_0_No|CRELD1|finngen_R12_E4_OBESITY	snoring_f1210_0_0_No	Sleep	CRELD1	finngen_R12_E4_OBESITY	age_e66_first_reported_obesity_f130792_0_0	E66	E Disease-liability (D->P)	-0.0871613	0.0434194	0.180737	Null	-0.0359983	0.0384365	0.834065	Null	0.00672856	0.0178141	0.994112	Null			-0.0293107	0.014766	0.560966	Null			-0.0828819	0.103003	0.877757	Null	-0.0243176	0.0302624	0.875923	Null	-0.755438	0.245269	0.0362209	Tier1	0.00375157	0.0111396	0.998501	Null			0.00627035	0.00961953	0.988996	Null			0.0578459	0.0456414	0.80717	Null	-0.0159339	0.0286214	0.987799	Null	0.0798345	0.0152476	2.37055e-06	Tier1plus	0.0662246	0.0145733	9.86743e-05	Tier1plus	-0.0981118	0.0177577	2.70072e-06	Tier1
snoring_f1210_0_0_No|CRELD1|finngen_R12_E4_OBESITYCAL	snoring_f1210_0_0_No	Sleep	CRELD1	finngen_R12_E4_OBESITYCAL	age_e66_first_reported_obesity_f130792_0_0	E66	E Disease-liability (D->P)	-0.0871613	0.0434194	0.180737	Null	-0.0359983	0.0384365	0.834065	Null	0.0179388	0.0208884	0.952504	Null			-0.0297477	0.0198602	0.780735	Null			-0.13921	0.132219	0.814395	Null	0.00566929	0.0344952	0.986797	Null	-0.764183	0.248066	0.0362209	Tier1	0.00375157	0.0111396	0.998501	Null			0.00627035	0.00961953	0.988996	Null			0.0578459	0.0456414	0.80717	Null	-0.0159339	0.0286214	0.987799	Null	0.0830364	0.0173512	1.7401e-05	Tier1plus	0.053038	0.0160712	0.00838023	Tier1plus	-0.0896449	0.0191425	0.000152523	Tier1
snoring_f1210_0_0_No|CRELD1|finngen_R12_E4_OBESITYNAS	snoring_f1210_0_0_No	Sleep	CRELD1	finngen_R12_E4_OBESITYNAS	age_e66_first_reported_obesity_f130792_0_0	E66	E Disease-liability (D->P)	-0.0871613	0.0434194	0.180737	Null	-0.0359983	0.0384365	0.834065	Null	-0.00628479	0.0245839	0.994112	Null			-0.0355548	0.0175663	0.54011	Null			-0.0409056	0.125821	0.958734	Null	-0.0416208	0.040603	0.831779	Null	-0.8579	0.285463	0.0430782	Tier1	0.00375157	0.0111396	0.998501	Null			0.00627035	0.00961953	0.988996	Null			0.0578459	0.0456414	0.80717	Null	-0.0159339	0.0286214	0.987799	Null	0.0729369	0.0171188	0.00013874	Tier1plus	0.0579013	0.0199327	0.0247277	Tier1plus	-0.0861244	0.0198589	0.000610181	Tier1
snoring_f1210_0_0_No|CRELD1|finngen_R12_T2D	snoring_f1210_0_0_No	Sleep	CRELD1	finngen_R12_T2D	age_e11_first_reported_non_insulin_dependent_diabetes_mellitus_f130708_0_0	E11	E Disease-liability (D->P)	-0.0871613	0.0434194	0.180737	Null	-0.0359983	0.0384365	0.834065	Null	-0.00537743	0.012482	0.994112	Null			0.0031043	0.00916845	0.990183	Null			0.135338	0.237426	0.933865	Null	-0.0548742	0.0424938	0.78321	Null	-0.333	0.157606	0.23357	Null	0.00375157	0.0111396	0.998501	Null			0.00627035	0.00961953	0.988996	Null			0.0578459	0.0456414	0.80717	Null	-0.0159339	0.0286214	0.987799	Null	0.0582735	0.0112747	3.22767e-06	Tier1plus	0.0293382	0.0108334	0.0399771	Tier1plus	-0.0333105	0.0110196	0.0373369	Tier1
snoring_f1210_0_0_Yes|CRELD1|finngen_R12_E4_OBESITY	snoring_f1210_0_0_Yes	Sleep	CRELD1	finngen_R12_E4_OBESITY	age_e66_first_reported_obesity_f130792_0_0	E66	E Disease-liability (D->P)	0.0403941	0.0369782	0.534792	Null	0.0163015	0.0420023	0.953267	Null	0.00672856	0.0178141	0.994112	Null			-0.0293107	0.014766	0.560966	Null			-0.0828819	0.103003	0.877757	Null	-0.0243176	0.0302624	0.875923	Null	0.50806	0.222921	0.179146	Null	0.000366527	0.0116179	0.999288	Null			0.0021663	0.0100388	0.997513	Null			-0.071994	0.0632205	0.837093	Null	0.0203589	0.0260645	0.967589	Null	0.0798345	0.0152476	2.37055e-06	Tier1plus	0.0662246	0.0145733	9.86743e-05	Tier1plus	0.0953527	0.0199793	0.000104778	Tier1
snoring_f1210_0_0_Yes|CRELD1|finngen_R12_E4_OBESITYCAL	snoring_f1210_0_0_Yes	Sleep	CRELD1	finngen_R12_E4_OBESITYCAL	age_e66_first_reported_obesity_f130792_0_0	E66	E Disease-liability (D->P)	0.0403941	0.0369782	0.534792	Null	0.0163015	0.0420023	0.953267	Null	0.0179388	0.0208884	0.952504	Null			-0.0297477	0.0198602	0.780735	Null			-0.13921	0.132219	0.814395	Null	0.00566929	0.0344952	0.986797	Null	0.501812	0.227994	0.202225	Null	0.000366527	0.0116179	0.999288	Null			0.0021663	0.0100388	0.997513	Null			-0.071994	0.0632205	0.837093	Null	0.0203589	0.0260645	0.967589	Null	0.0830364	0.0173512	1.7401e-05	Tier1plus	0.053038	0.0160712	0.00838023	Tier1plus	0.0792756	0.0223737	0.00896215	Tier1
snoring_f1210_0_0_Yes|CRELD1|finngen_R12_E4_OBESITYNAS	snoring_f1210_0_0_Yes	Sleep	CRELD1	finngen_R12_E4_OBESITYNAS	age_e66_first_reported_obesity_f130792_0_0	E66	E Disease-liability (D->P)	0.0403941	0.0369782	0.534792	Null	0.0163015	0.0420023	0.953267	Null	-0.00628479	0.0245839	0.994112	Null			-0.0355548	0.0175663	0.54011	Null			-0.0409056	0.125821	0.958734	Null	-0.0416208	0.040603	0.831779	Null	0.589283	0.25216	0.163836	Null	0.000366527	0.0116179	0.999288	Null			0.0021663	0.0100388	0.997513	Null			-0.071994	0.0632205	0.837093	Null	0.0203589	0.0260645	0.967589	Null	0.0729369	0.0171188	0.00013874	Tier1plus	0.0579013	0.0199327	0.0247277	Tier1plus	0.0843795	0.0225874	0.00501917	Tier1
spread_type_f1428_0_0_Never.rarely_use_spread|CRELD1|finngen_R12_E4_OBESITY	spread_type_f1428_0_0_Never.rarely_use_spread	Diet_Weekly	CRELD1	finngen_R12_E4_OBESITY	age_e66_first_reported_obesity_f130792_0_0	E66	E Disease-liability (D->P)	0.166729	0.15735	0.549143	Null	-0.0379484	0.0903262	0.951477	Null	0.00672856	0.0178141	0.994112	Null			-0.0293107	0.014766	0.560966	Null			-0.0828819	0.103003	0.877757	Null	-0.0243176	0.0302624	0.875923	Null	0.905587	0.494711	0.336525	Null	-0.0124159	0.0174712	0.993255	Null			-0.0276572	0.0149553	0.812081	Null			-0.0216578	0.105338	0.991013	Null	-0.0272976	0.0477667	0.986669	Null	0.0798345	0.0152476	2.37055e-06	Tier1plus	0.0662246	0.0145733	9.86743e-05	Tier1plus	0.174086	0.031255	2.26441e-06	Tier1
spread_type_f1428_0_0_Never.rarely_use_spread|CRELD1|finngen_R12_E4_OBESITYCAL	spread_type_f1428_0_0_Never.rarely_use_spread	Diet_Weekly	CRELD1	finngen_R12_E4_OBESITYCAL	age_e66_first_reported_obesity_f130792_0_0	E66	E Disease-liability (D->P)	0.166729	0.15735	0.549143	Null	-0.0379484	0.0903262	0.951477	Null	0.0179388	0.0208884	0.952504	Null			-0.0297477	0.0198602	0.780735	Null			-0.13921	0.132219	0.814395	Null	0.00566929	0.0344952	0.986797	Null	0.828857	0.464243	0.356304	Null	-0.0124159	0.0174712	0.993255	Null			-0.0276572	0.0149553	0.812081	Null			-0.0216578	0.105338	0.991013	Null	-0.0272976	0.0477667	0.986669	Null	0.0830364	0.0173512	1.7401e-05	Tier1plus	0.053038	0.0160712	0.00838023	Tier1plus	0.189667	0.040288	0.000138653	Tier1
spread_type_f1428_0_0_Never.rarely_use_spread|CRELD1|finngen_R12_E4_OBESITYNAS	spread_type_f1428_0_0_Never.rarely_use_spread	Diet_Weekly	CRELD1	finngen_R12_E4_OBESITYNAS	age_e66_first_reported_obesity_f130792_0_0	E66	E Disease-liability (D->P)	0.166729	0.15735	0.549143	Null	-0.0379484	0.0903262	0.951477	Null	-0.00628479	0.0245839	0.994112	Null			-0.0355548	0.0175663	0.54011	Null			-0.0409056	0.125821	0.958734	Null	-0.0416208	0.040603	0.831779	Null	1.17538	0.674528	0.375274	Null	-0.0124159	0.0174712	0.993255	Null			-0.0276572	0.0149553	0.812081	Null			-0.0216578	0.105338	0.991013	Null	-0.0272976	0.0477667	0.986669	Null	0.0729369	0.0171188	0.00013874	Tier1plus	0.0579013	0.0199327	0.0247277	Tier1plus	0.180591	0.0329884	3.40309e-06	Tier1
time_spent_watching_television_tv_f1070_0_0|CRELD1|finngen_R12_E4_OBESITY	time_spent_watching_television_tv_f1070_0_0	Exercise_Freq	CRELD1	finngen_R12_E4_OBESITY	age_e66_first_reported_obesity_f130792_0_0	E66	E Disease-liability (D->P)	0.288533	0.0461875	1.6594e-07	Tier1	0.0665974	0.0400367	0.605153	Null	0.00672856	0.0178141	0.994112	Null			-0.0293107	0.014766	0.560966	Null			-0.0828819	0.103003	0.877757	Null	-0.0243176	0.0302624	0.875923	Null	0.659772	0.109271	1.8062e-07	Tier1	0.00307099	0.00492364	0.998501	Null			0.00902123	0.00534886	0.837915	Null			0.0370851	0.0396377	0.89149	Null	-0.00842444	0.0198059	0.993412	Null	0.0798345	0.0152476	2.37055e-06	Tier1plus	0.0662246	0.0145733	9.86743e-05	Tier1plus	0.0398402	0.0103295	0.00347154	Tier1
time_spent_watching_television_tv_f1070_0_0|CRELD1|finngen_R12_E4_OBESITYCAL	time_spent_watching_television_tv_f1070_0_0	Exercise_Freq	CRELD1	finngen_R12_E4_OBESITYCAL	age_e66_first_reported_obesity_f130792_0_0	E66	B Biomarker	0.288533	0.0461875	1.6594e-07	Tier1	0.0665974	0.0400367	0.605153	Null	0.0179388	0.0208884	0.952504	Null			-0.0297477	0.0198602	0.780735	Null			-0.13921	0.132219	0.814395	Null	0.00566929	0.0344952	0.986797	Null	0.782951	0.114433	1.41579e-09	Tier1	0.00307099	0.00492364	0.998501	Null			0.00902123	0.00534886	0.837915	Null			0.0370851	0.0396377	0.89149	Null	-0.00842444	0.0198059	0.993412	Null	0.0830364	0.0173512	1.7401e-05	Tier1plus	0.053038	0.0160712	0.00838023	Tier1plus	0.0248395	0.0119624	0.234055	Null
time_spent_watching_television_tv_f1070_0_0|CRELD1|finngen_R12_E4_OBESITYNAS	time_spent_watching_television_tv_f1070_0_0	Exercise_Freq	CRELD1	finngen_R12_E4_OBESITYNAS	age_e66_first_reported_obesity_f130792_0_0	E66	B Biomarker	0.288533	0.0461875	1.6594e-07	Tier1	0.0665974	0.0400367	0.605153	Null	-0.00628479	0.0245839	0.994112	Null			-0.0355548	0.0175663	0.54011	Null			-0.0409056	0.125821	0.958734	Null	-0.0416208	0.040603	0.831779	Null	0.59303	0.134248	0.000476562	Tier1	0.00307099	0.00492364	0.998501	Null			0.00902123	0.00534886	0.837915	Null			0.0370851	0.0396377	0.89149	Null	-0.00842444	0.0198059	0.993412	Null	0.0729369	0.0171188	0.00013874	Tier1plus	0.0579013	0.0199327	0.0247277	Tier1plus	0.0237813	0.0134057	0.346861	Null
time_spent_watching_television_tv_f1070_0_0|CRELD1|finngen_R12_I9_HYPTENSESS	time_spent_watching_television_tv_f1070_0_0	Exercise_Freq	CRELD1	finngen_R12_I9_HYPTENSESS	age_i10_first_reported_essential_primary_hypertension_f131286_0_0	I10	C Exposure-marker	0.288533	0.0461875	1.6594e-07	Tier1	0.0665974	0.0400367	0.605153	Null	-0.00109471	0.0132193	0.994112	Null			-0.000727224	0.00793743	0.991831	Null			0.137101	0.121725	0.798187	Null	0.00572012	0.0319253	0.984616	Null	0.366705	0.0690826	8.13674e-06	Tier1	0.00307099	0.00492364	0.998501	Null			0.00902123	0.00534886	0.837915	Null			0.0370851	0.0396377	0.89149	Null	-0.00842444	0.0198059	0.993412	Null	0.0225161	0.0125787	0.142871	Null	0.0202939	0.0129383	0.342451	Null	0.0200012	0.00776348	0.102579	Null
time_spent_watching_television_tv_f1070_0_0|CRELD1|finngen_R12_M13_ARTHROSIS_KNEE	time_spent_watching_television_tv_f1070_0_0	Exercise_Freq	CRELD1	finngen_R12_M13_ARTHROSIS_KNEE	age_m17_first_reported_gonarthrosis_arthrosis_of_knee_f131872_0_0	M17	C Exposure-marker	0.288533	0.0461875	1.6594e-07	Tier1	0.0665974	0.0400367	0.605153	Null	0.00264048	0.0204666	0.994112	Null			-0.0301331	0.010098	0.195317	Null			-0.301588	0.0759119	0.0107889	Tier2	-0.0605475	0.0438445	0.75301	Null	0.26748	0.0849238	0.0308239	Tier1	0.00307099	0.00492364	0.998501	Null			0.00902123	0.00534886	0.837915	Null			0.0370851	0.0396377	0.89149	Null	-0.00842444	0.0198059	0.993412	Null	0.0441842	0.019796	0.0599626	Null	0.0388154	0.0183593	0.14481	Null	0.0276106	0.0129245	0.211242	Null
time_spent_watching_television_tv_f1070_0_0|CRELD1|finngen_R12_N14_CHRONKIDNEYDIS	time_spent_watching_television_tv_f1070_0_0	Exercise_Freq	CRELD1	finngen_R12_N14_CHRONKIDNEYDIS	age_n18_first_reported_chronic_renal_failure_f132032_0_0	N18	C Exposure-marker	0.288533	0.0461875	1.6594e-07	Tier1	0.0665974	0.0400367	0.605153	Null	0.0157742	0.0274641	0.983975	Null			0.0176668	0.0204194	0.963286	Null			-0.14686	0.138001	0.814151	Null	-0.0328934	0.0570457	0.92562	Null	0.294417	0.098194	0.0438148	Tier1	0.00307099	0.00492364	0.998501	Null			0.00902123	0.00534886	0.837915	Null			0.0370851	0.0396377	0.89149	Null	-0.00842444	0.0198059	0.993412	Null	0.0833494	0.0463446	0.140929	Null	0.140426	0.0511169	0.0362639	Suggestive	0.0281599	0.0142318	0.270202	Null
time_spent_watching_television_tv_f1070_0_0|CRELD1|finngen_R12_T2D	time_spent_watching_television_tv_f1070_0_0	Exercise_Freq	CRELD1	finngen_R12_T2D	age_e11_first_reported_non_insulin_dependent_diabetes_mellitus_f130708_0_0	E11	B Biomarker	0.288533	0.0461875	1.6594e-07	Tier1	0.0665974	0.0400367	0.605153	Null	-0.00537743	0.012482	0.994112	Null			0.0031043	0.00916845	0.990183	Null			0.135338	0.237426	0.933865	Null	-0.0548742	0.0424938	0.78321	Null	0.512343	0.0891709	9.96196e-07	Tier1	0.00307099	0.00492364	0.998501	Null			0.00902123	0.00534886	0.837915	Null			0.0370851	0.0396377	0.89149	Null	-0.00842444	0.0198059	0.993412	Null	0.0582735	0.0112747	3.22767e-06	Tier1plus	0.0293382	0.0108334	0.0399771	Tier1plus	0.0144031	0.00607835	0.152788	Null
time_spent_watching_television_tv_f1070_0_0|CRELD1|finngen_R12_T2D_WIDE	time_spent_watching_television_tv_f1070_0_0	Exercise_Freq	CRELD1	finngen_R12_T2D_WIDE	age_e11_first_reported_non_insulin_dependent_diabetes_mellitus_f130708_0_0	E11	B Biomarker	0.288533	0.0461875	1.6594e-07	Tier1	0.0665974	0.0400367	0.605153	Null	-0.00182367	0.0148862	0.994112	Null			3.89502e-05	0.0112657	0.999415	Null			0.12925	0.241825	0.935717	Null	-0.0589963	0.0547769	0.827236	Null	0.550944	0.0956323	9.2775e-07	Tier1	0.00307099	0.00492364	0.998501	Null			0.00902123	0.00534886	0.837915	Null			0.0370851	0.0396377	0.89149	Null	-0.00842444	0.0198059	0.993412	Null	0.0549049	0.0103355	1.7186e-06	Tier1	0.0161435	0.0102692	0.340539	Null	0.0138182	0.0059156	0.161391	Null
types_of_physical_activity_in_last_4_weeks_f6164_0_0.multi_None_of_the_above|CRELD1|finngen_R12_E4_OBESITY	types_of_physical_activity_in_last_4_weeks_f6164_0_0.multi_None_of_the_above	Exercise_Freq	CRELD1	finngen_R12_E4_OBESITY	age_e66_first_reported_obesity_f130792_0_0	E66	E Disease-liability (D->P)	0.2167	0.098413	0.132664	Null	-0.0833928	0.0955076	0.854042	Null	0.00672856	0.0178141	0.994112	Null			-0.0293107	0.014766	0.560966	Null			-0.0828819	0.103003	0.877757	Null	-0.0243176	0.0302624	0.875923	Null	0.5107	0.121506	0.00105297	Tier1	0.00896202	0.0220073	0.998501	Null			0.023714	0.0201959	0.954408	Null			-0.13223	0.0920251	0.761658	Null	0.0246185	0.0531839	0.992813	Null	0.0798345	0.0152476	2.37055e-06	Tier1plus	0.0662246	0.0145733	9.86743e-05	Tier1plus	0.100396	0.0267009	0.00470307	Tier1
usual_walking_pace_f924_0_0|CRELD1|finngen_R12_E4_OBESITY	usual_walking_pace_f924_0_0	Exercise_Freq	CRELD1	finngen_R12_E4_OBESITY	age_e66_first_reported_obesity_f130792_0_0	E66	E Disease-liability (D->P)	-0.395591	0.111989	0.00669813	Suggestive	-0.281357	0.121928	0.344638	Null	0.00672856	0.0178141	0.994112	Null			-0.0293107	0.014766	0.560966	Null			-0.0828819	0.103003	0.877757	Null	-0.0243176	0.0302624	0.875923	Null	-2.33653	0.428792	4.23651e-06	Tier1	-0.00758598	0.00544906	0.898749	Null			0.00174469	0.00394011	0.997513	Null			0.00528134	0.0341855	0.992202	Null	-0.0072939	0.0125158	0.984741	Null	0.0798345	0.0152476	2.37055e-06	Tier1plus	0.0662246	0.0145733	9.86743e-05	Tier1plus	-0.0621707	0.00651485	5.91903e-19	Tier1
usual_walking_pace_f924_0_0|CRELD1|finngen_R12_E4_OBESITYCAL	usual_walking_pace_f924_0_0	Exercise_Freq	CRELD1	finngen_R12_E4_OBESITYCAL	age_e66_first_reported_obesity_f130792_0_0	E66	E Disease-liability (D->P)	-0.395591	0.111989	0.00669813	Suggestive	-0.281357	0.121928	0.344638	Null	0.0179388	0.0208884	0.952504	Null			-0.0297477	0.0198602	0.780735	Null			-0.13921	0.132219	0.814395	Null	0.00566929	0.0344952	0.986797	Null	-2.36362	0.434138	4.2836e-06	Tier1	-0.00758598	0.00544906	0.898749	Null			0.00174469	0.00394011	0.997513	Null			0.00528134	0.0341855	0.992202	Null	-0.0072939	0.0125158	0.984741	Null	0.0830364	0.0173512	1.7401e-05	Tier1plus	0.053038	0.0160712	0.00838023	Tier1plus	-0.0639643	0.00843125	5.60106e-12	Tier1
usual_walking_pace_f924_0_0|CRELD1|finngen_R12_E4_OBESITYNAS	usual_walking_pace_f924_0_0	Exercise_Freq	CRELD1	finngen_R12_E4_OBESITYNAS	age_e66_first_reported_obesity_f130792_0_0	E66	E Disease-liability (D->P)	-0.395591	0.111989	0.00669813	Suggestive	-0.281357	0.121928	0.344638	Null	-0.00628479	0.0245839	0.994112	Null			-0.0355548	0.0175663	0.54011	Null			-0.0409056	0.125821	0.958734	Null	-0.0416208	0.040603	0.831779	Null	-2.76109	0.51135	5.26478e-06	Tier1	-0.00758598	0.00544906	0.898749	Null			0.00174469	0.00394011	0.997513	Null			0.00528134	0.0341855	0.992202	Null	-0.0072939	0.0125158	0.984741	Null	0.0729369	0.0171188	0.00013874	Tier1plus	0.0579013	0.0199327	0.0247277	Tier1plus	-0.0560607	0.00884098	2.70304e-08	Tier1
usual_walking_pace_f924_0_0|CRELD1|finngen_R12_T2D	usual_walking_pace_f924_0_0	Exercise_Freq	CRELD1	finngen_R12_T2D	age_e11_first_reported_non_insulin_dependent_diabetes_mellitus_f130708_0_0	E11	E Disease-liability (D->P)	-0.395591	0.111989	0.00669813	Suggestive	-0.281357	0.121928	0.344638	Null	-0.00537743	0.012482	0.994112	Null			0.0031043	0.00916845	0.990183	Null			0.135338	0.237426	0.933865	Null	-0.0548742	0.0424938	0.78321	Null	-1.60702	0.293653	3.77111e-06	Tier1	-0.00758598	0.00544906	0.898749	Null			0.00174469	0.00394011	0.997513	Null			0.00528134	0.0341855	0.992202	Null	-0.0072939	0.0125158	0.984741	Null	0.0582735	0.0112747	3.22767e-06	Tier1plus	0.0293382	0.0108334	0.0399771	Tier1plus	-0.0168955	0.00478521	0.00934564	Tier1
usual_walking_pace_f924_0_0|CRELD1|finngen_R12_T2D_WIDE	usual_walking_pace_f924_0_0	Exercise_Freq	CRELD1	finngen_R12_T2D_WIDE	age_e11_first_reported_non_insulin_dependent_diabetes_mellitus_f130708_0_0	E11	E Disease-liability (D->P)	-0.395591	0.111989	0.00669813	Suggestive	-0.281357	0.121928	0.344638	Null	-0.00182367	0.0148862	0.994112	Null			3.89502e-05	0.0112657	0.999415	Null			0.12925	0.241825	0.935717	Null	-0.0589963	0.0547769	0.827236	Null	-1.70064	0.304411	2.20882e-06	Tier1	-0.00758598	0.00544906	0.898749	Null			0.00174469	0.00394011	0.997513	Null			0.00528134	0.0341855	0.992202	Null	-0.0072939	0.0125158	0.984741	Null	0.0549049	0.0103355	1.7186e-06	Tier1	0.0161435	0.0102692	0.340539	Null	-0.016446	0.00490018	0.0155231	Tier1
education_score_england_f26414_0_0|CRELD2|finngen_R12_N14_ACUTERENFAIL	education_score_england_f26414_0_0	Deprivation_Indices	CRELD2	finngen_R12_N14_ACUTERENFAIL	age_n17_first_reported_acute_renal_failure_f132030_0_0	N17	C Exposure-marker	0.328149	0.0952983	0.00849835	Tier1					-0.110749	0.037647	0.226284	Null									-0.0747065	0.0713231	0.815668	Null					0.720032	0.239282	0.0426645	Tier1	-0.00780693	0.00794481	0.971184	Null									-0.0145435	0.00860918	0.698597	Null					0.230964	0.076054	0.00799997	Suggestive								Null
major_dietary_changes_in_the_last_5_years_f1538_0_0_Yes._because_of_illness|CRH|finngen_R12_T2D	major_dietary_changes_in_the_last_5_years_f1538_0_0_Yes._because_of_illness	Diet_Weekly	CRH	finngen_R12_T2D	age_e11_first_reported_non_insulin_dependent_diabetes_mellitus_f130708_0_0	E11	E Disease-liability (D->P)	0.06955	0.0990004	0.714056	Null	-0.100419	0.06318	0.626491	Null	-0.00668986	0.0195354	0.994112	Null			-0.105336	0.180687	0.983744	Null			-0.0123418	0.0232254	0.936528	Null	0.078813	0.110293	0.89693	Null	1.49685	0.52028	0.0585413	Null	0.0109354	0.0251727	0.998501	Null			0.00611316	0.122517	0.999284	Null			-0.016755	0.0254257	0.938898	Null	0.150441	0.079784	0.766175	Null	-0.0468694	0.0136124	0.00237203	Tier1	-0.0182364	0.011954	0.362812	Null	0.254308	0.0149794	2.58199e-61	Tier1
major_dietary_changes_in_the_last_5_years_f1538_0_0_Yes._because_of_illness|CRH|finngen_R12_T2D_WIDE	major_dietary_changes_in_the_last_5_years_f1538_0_0_Yes._because_of_illness	Diet_Weekly	CRH	finngen_R12_T2D_WIDE	age_e11_first_reported_non_insulin_dependent_diabetes_mellitus_f130708_0_0	E11	E Disease-liability (D->P)	0.06955	0.0990004	0.714056	Null	-0.100419	0.06318	0.626491	Null	-0.0127503	0.0280141	0.994112	Null			-0.114486	0.216208	0.990183	Null			-0.0155631	0.0308885	0.939355	Null	0.189119	0.155213	0.810111	Null	1.60343	0.51119	0.0320489	Reverse	0.0109354	0.0251727	0.998501	Null			0.00611316	0.122517	0.999284	Null			-0.016755	0.0254257	0.938898	Null	0.150441	0.079784	0.766175	Null	-0.0509397	0.0145244	0.00192896	Tier1	-0.0133867	0.012996	0.599582	Null	0.247799	0.0145268	1.29769e-61	Tier1
usual_walking_pace_f924_0_0|CRH|finngen_R12_T2D	usual_walking_pace_f924_0_0	Exercise_Freq	CRH	finngen_R12_T2D	age_e11_first_reported_non_insulin_dependent_diabetes_mellitus_f130708_0_0	E11	E Disease-liability (D->P)	0.323732	0.110812	0.0309016	Tier1	0.173453	0.104757	0.608287	Null	-0.00668986	0.0195354	0.994112	Null			-0.105336	0.180687	0.983744	Null			-0.0123418	0.0232254	0.936528	Null	0.078813	0.110293	0.89693	Null	-1.60702	0.293653	3.77111e-06	Tier1	0.000193187	0.0099393	0.999288	Null			0.0598148	0.0290456	0.774597	Null			-0.00232006	0.00420548	0.950782	Null	-0.00972378	0.0324501	0.993481	Null	-0.0468694	0.0136124	0.00237203	Tier1	-0.0182364	0.011954	0.362812	Null	-0.0168955	0.00478521	0.00934564	Tier1
usual_walking_pace_f924_0_0|CRH|finngen_R12_T2D_WIDE	usual_walking_pace_f924_0_0	Exercise_Freq	CRH	finngen_R12_T2D_WIDE	age_e11_first_reported_non_insulin_dependent_diabetes_mellitus_f130708_0_0	E11	E Disease-liability (D->P)	0.323732	0.110812	0.0309016	Tier1	0.173453	0.104757	0.608287	Null	-0.0127503	0.0280141	0.994112	Null			-0.114486	0.216208	0.990183	Null			-0.0155631	0.0308885	0.939355	Null	0.189119	0.155213	0.810111	Null	-1.70064	0.304411	2.20882e-06	Tier1	0.000193187	0.0099393	0.999288	Null			0.0598148	0.0290456	0.774597	Null			-0.00232006	0.00420548	0.950782	Null	-0.00972378	0.0324501	0.993481	Null	-0.0509397	0.0145244	0.00192896	Tier1	-0.0133867	0.012996	0.599582	Null	-0.016446	0.00490018	0.0155231	Tier1
alcohol_drinker_status_f20117_0_0_Current|CRHBP|finngen_R12_E4_OBESITY	alcohol_drinker_status_f20117_0_0_Current	Alcohol	CRHBP	finngen_R12_E4_OBESITY	age_e66_first_reported_obesity_f130792_0_0	E66	E Disease-liability (D->P)	0.120867	0.147138	0.661452	Null	-0.149506	0.174299	0.862118	Null	0.0272592	0.0246238	0.934557	Null			0.0255288	0.0184289	0.833677	Null			0.123781	0.0671218	0.549301	Null	0.0505545	0.0471199	0.827236	Null	-0.0664642	0.177318	0.904723	Null	0.106054	0.0780221	0.902118	Null			0.0752293	0.0552702	0.938032	Null			0.019445	0.0497566	0.972055	Null	-0.00713032	0.0402974	0.996805	Null	0.0594316	0.0196603	0.00831277	Tier1	0.0118102	0.0187728	0.79236	Null	-0.109466	0.0236957	0.000202289	Tier1
alcohol_drinker_status_f20117_0_0_Never|CRHBP|finngen_R12_E4_OBESITY	alcohol_drinker_status_f20117_0_0_Never	Alcohol	CRHBP	finngen_R12_E4_OBESITY	age_e66_first_reported_obesity_f130792_0_0	E66	E Disease-liability (D->P)	-0.0839493	0.11062	0.689796	Null	-0.167438	0.13285	0.74159	Null	0.0272592	0.0246238	0.934557	Null			0.0255288	0.0184289	0.833677	Null			0.123781	0.0671218	0.549301	Null	0.0505545	0.0471199	0.827236	Null	0.106781	0.13356	0.775697	Null	-0.0951785	0.107334	0.977648	Null			-0.0556885	0.0792202	0.984975	Null			-0.0688526	0.0677578	0.867317	Null	0.0389697	0.0461389	0.964997	Null	0.0594316	0.0196603	0.00831277	Tier1	0.0118102	0.0187728	0.79236	Null	0.0965127	0.0277117	0.0107945	Tier1
alcohol_drinker_status_f20117_0_0_Never|CRHBP|finngen_R12_E4_OBESITYCAL	alcohol_drinker_status_f20117_0_0_Never	Alcohol	CRHBP	finngen_R12_E4_OBESITYCAL	age_e66_first_reported_obesity_f130792_0_0	E66	E Disease-liability (D->P)	-0.0839493	0.11062	0.689796	Null	-0.167438	0.13285	0.74159	Null	0.0186527	0.0250292	0.959094	Null			0.0132061	0.0179471	0.97263	Null			0.0749748	0.0893761	0.86797	Null	0.0274667	0.0531343	0.939873	Null	0.214818	0.156501	0.531593	Null	-0.0951785	0.107334	0.977648	Null			-0.0556885	0.0792202	0.984975	Null			-0.0688526	0.0677578	0.867317	Null	0.0389697	0.0461389	0.964997	Null	0.0824195	0.0208743	0.000437273	Tier1	-0.0138491	0.0205856	0.774585	Null	0.100383	0.0319169	0.0277031	Tier1
alcohol_intake_frequency_f1558_0_0|CRHBP|finngen_R12_E4_OBESITY	alcohol_intake_frequency_f1558_0_0	Alcohol	CRHBP	finngen_R12_E4_OBESITY	age_e66_first_reported_obesity_f130792_0_0	E66	E Disease-liability (D->P)	-0.286394	0.111665	0.0682445	Null	-0.0894475	0.0852995	0.808414	Null	0.0272592	0.0246238	0.934557	Null			0.0255288	0.0184289	0.833677	Null			0.123781	0.0671218	0.549301	Null	0.0505545	0.0471199	0.827236	Null	-1.02627	0.361619	0.0639686	Null	0.0112735	0.0173602	0.99646	Null			0.00652132	0.0103476	0.990556	Null			0.016907	0.0148517	0.837093	Null	0.00749498	0.00868042	0.961474	Null	0.0594316	0.0196603	0.00831277	Tier1	0.0118102	0.0187728	0.79236	Null	-0.0637299	0.0114976	2.5366e-06	Tier1
alcohol_intake_frequency_f1558_0_0|CRHBP|finngen_R12_E4_OBESITYCAL	alcohol_intake_frequency_f1558_0_0	Alcohol	CRHBP	finngen_R12_E4_OBESITYCAL	age_e66_first_reported_obesity_f130792_0_0	E66	E Disease-liability (D->P)	-0.286394	0.111665	0.0682445	Null	-0.0894475	0.0852995	0.808414	Null	0.0186527	0.0250292	0.959094	Null			0.0132061	0.0179471	0.97263	Null			0.0749748	0.0893761	0.86797	Null	0.0274667	0.0531343	0.939873	Null	-1.02607	0.35755	0.0597477	Null	0.0112735	0.0173602	0.99646	Null			0.00652132	0.0103476	0.990556	Null			0.016907	0.0148517	0.837093	Null	0.00749498	0.00868042	0.961474	Null	0.0824195	0.0208743	0.000437273	Tier1	-0.0138491	0.0205856	0.774585	Null	-0.0600204	0.0137223	0.000547555	Tier1
alcohol_intake_frequency_f1558_0_0|CRHBP|finngen_R12_E4_OBESITYNAS	alcohol_intake_frequency_f1558_0_0	Alcohol	CRHBP	finngen_R12_E4_OBESITYNAS	age_e66_first_reported_obesity_f130792_0_0	E66	E Disease-liability (D->P)	-0.286394	0.111665	0.0682445	Null	-0.0894475	0.0852995	0.808414	Null	0.0374817	0.0253416	0.866243	Null			0.034222	0.0229653	0.783712	Null			0.150029	0.0614914	0.284993	Null	0.0328393	0.0616428	0.937015	Null	-1.22528	0.429725	0.0618303	Null	0.0112735	0.0173602	0.99646	Null			0.00652132	0.0103476	0.990556	Null			0.016907	0.0148517	0.837093	Null	0.00749498	0.00868042	0.961474	Null	0.0656427	0.021415	0.00740014	Tier1	0.0240714	0.0196168	0.508493	Null	-0.0582194	0.0122335	0.000109114	Tier1
alcohol_intake_frequency_f1558_0_0|CRHBP|finngen_R12_T2D	alcohol_intake_frequency_f1558_0_0	Alcohol	CRHBP	finngen_R12_T2D	age_e11_first_reported_non_insulin_dependent_diabetes_mellitus_f130708_0_0	E11	E Disease-liability (D->P)	-0.286394	0.111665	0.0682445	Null	-0.0894475	0.0852995	0.808414	Null	-0.0234476	0.0122536	0.677496	Null			-0.0188966	0.0107401	0.671874	Null			0.150566	0.0821994	0.555385	Null	0.0557135	0.0456876	0.809664	Null	-0.586322	0.267878	0.206135	Null	0.0112735	0.0173602	0.99646	Null			0.00652132	0.0103476	0.990556	Null			0.016907	0.0148517	0.837093	Null	0.00749498	0.00868042	0.961474	Null	0.0508715	0.0120004	0.000150683	Tier1	-0.00797051	0.0141264	0.819402	Null	-0.0248776	0.00672112	0.00550628	Tier1
alcohol_intake_frequency_f1558_0_0|CRHBP|finngen_R12_T2D_WIDE	alcohol_intake_frequency_f1558_0_0	Alcohol	CRHBP	finngen_R12_T2D_WIDE	age_e11_first_reported_non_insulin_dependent_diabetes_mellitus_f130708_0_0	E11	E Disease-liability (D->P)	-0.286394	0.111665	0.0682445	Null	-0.0894475	0.0852995	0.808414	Null	-0.0221357	0.0181064	0.912491	Null			-0.0132005	0.012818	0.942646	Null			0.141523	0.0874019	0.626884	Null	0.0525709	0.0460322	0.826963	Null	-0.68482	0.29134	0.160294	Null	0.0112735	0.0173602	0.99646	Null			0.00652132	0.0103476	0.990556	Null			0.016907	0.0148517	0.837093	Null	0.00749498	0.00868042	0.961474	Null	0.0419126	0.0114802	0.00121717	Tier1	-0.0118461	0.0151293	0.727566	Null	-0.0247527	0.00660779	0.00490528	Tier1
alcohol_intake_versus_10_years_previously_f1628_0_0|CRHBP|finngen_R12_E4_OBESITY	alcohol_intake_versus_10_years_previously_f1628_0_0	Alcohol	CRHBP	finngen_R12_E4_OBESITY	age_e66_first_reported_obesity_f130792_0_0	E66	E Disease-liability (D->P)	-0.597038	0.211987	0.0390989	Suggestive	-0.422566	0.328234	0.731304	Null	0.0272592	0.0246238	0.934557	Null			0.0255288	0.0184289	0.833677	Null			0.123781	0.0671218	0.549301	Null	0.0505545	0.0471199	0.827236	Null	-0.586062	0.472428	0.590967	Null	-0.00720689	0.0189256	0.998501	Null			-0.0074717	0.00750912	0.980902	Null			-0.0111679	0.0106748	0.861947	Null	0.00490832	0.0091495	0.987799	Null	0.0594316	0.0196603	0.00831277	Tier1	0.0118102	0.0187728	0.79236	Null	-0.0220256	0.00656081	0.0155231	Tier1
alcohol_intake_versus_10_years_previously_f1628_0_0|CRHBP|finngen_R12_E4_OBESITYNAS	alcohol_intake_versus_10_years_previously_f1628_0_0	Alcohol	CRHBP	finngen_R12_E4_OBESITYNAS	age_e66_first_reported_obesity_f130792_0_0	E66	E Disease-liability (D->P)	-0.597038	0.211987	0.0390989	Suggestive	-0.422566	0.328234	0.731304	Null	0.0374817	0.0253416	0.866243	Null			0.034222	0.0229653	0.783712	Null			0.150029	0.0614914	0.284993	Null	0.0328393	0.0616428	0.937015	Null	-1.04407	0.717384	0.496653	Null	-0.00720689	0.0189256	0.998501	Null			-0.0074717	0.00750912	0.980902	Null			-0.0111679	0.0106748	0.861947	Null	0.00490832	0.0091495	0.987799	Null	0.0656427	0.021415	0.00740014	Tier1	0.0240714	0.0196168	0.508493	Null	-0.0182964	0.00447934	0.00160854	Tier1
alcohol_intake_versus_10_years_previously_f1628_0_0|CRHBP|finngen_R12_T2D	alcohol_intake_versus_10_years_previously_f1628_0_0	Alcohol	CRHBP	finngen_R12_T2D	age_e11_first_reported_non_insulin_dependent_diabetes_mellitus_f130708_0_0	E11	E Disease-liability (D->P)	-0.597038	0.211987	0.0390989	Suggestive	-0.422566	0.328234	0.731304	Null	-0.0234476	0.0122536	0.677496	Null			-0.0188966	0.0107401	0.671874	Null			0.150566	0.0821994	0.555385	Null	0.0557135	0.0456876	0.809664	Null	0.0731583	0.756753	0.97478	Null	-0.00720689	0.0189256	0.998501	Null			-0.0074717	0.00750912	0.980902	Null			-0.0111679	0.0106748	0.861947	Null	0.00490832	0.0091495	0.987799	Null	0.0508715	0.0120004	0.000150683	Tier1	-0.00797051	0.0141264	0.819402	Null	-0.0148655	0.00411629	0.00721301	Tier1
alcohol_intake_versus_10_years_previously_f1628_0_0|CRHBP|finngen_R12_T2D_WIDE	alcohol_intake_versus_10_years_previously_f1628_0_0	Alcohol	CRHBP	finngen_R12_T2D_WIDE	age_e11_first_reported_non_insulin_dependent_diabetes_mellitus_f130708_0_0	E11	E Disease-liability (D->P)	-0.597038	0.211987	0.0390989	Suggestive	-0.422566	0.328234	0.731304	Null	-0.0221357	0.0181064	0.912491	Null			-0.0132005	0.012818	0.942646	Null			0.141523	0.0874019	0.626884	Null	0.0525709	0.0460322	0.826963	Null	0.111461	0.753805	0.962431	Null	-0.00720689	0.0189256	0.998501	Null			-0.0074717	0.00750912	0.980902	Null			-0.0111679	0.0106748	0.861947	Null	0.00490832	0.0091495	0.987799	Null	0.0419126	0.0114802	0.00121717	Tier1	-0.0118461	0.0151293	0.727566	Null	-0.0162679	0.00362941	0.000357825	Tier1
average_total_household_income_before_tax_f738_0_0|CRHBP|finngen_R12_E4_OBESITY	average_total_household_income_before_tax_f738_0_0	Deprivation_Indices	CRHBP	finngen_R12_E4_OBESITY	age_e66_first_reported_obesity_f130792_0_0	E66	E Disease-liability (D->P)	-0.355225	0.10552	0.0104485	Tier1	0.0389886	0.117389	0.961192	Null	0.0272592	0.0246238	0.934557	Null			0.0255288	0.0184289	0.833677	Null			0.123781	0.0671218	0.549301	Null	0.0505545	0.0471199	0.827236	Null	-0.943695	0.267883	0.0110075	Tier1	0.0204517	0.0189416	0.954716	Null			-9.86455e-05	0.00792828	0.999551	Null			-0.00625581	0.0141822	0.967419	Null	-0.000577111	0.0124977	0.998881	Null	0.0594316	0.0196603	0.00831277	Tier1	0.0118102	0.0187728	0.79236	Null	-0.030109	0.00772393	0.00299429	Tier1
average_total_household_income_before_tax_f738_0_0|CRHBP|finngen_R12_E4_OBESITYCAL	average_total_household_income_before_tax_f738_0_0	Deprivation_Indices	CRHBP	finngen_R12_E4_OBESITYCAL	age_e66_first_reported_obesity_f130792_0_0	E66	E Disease-liability (D->P)	-0.355225	0.10552	0.0104485	Tier1	0.0389886	0.117389	0.961192	Null	0.0186527	0.0250292	0.959094	Null			0.0132061	0.0179471	0.97263	Null			0.0749748	0.0893761	0.86797	Null	0.0274667	0.0531343	0.939873	Null	-1.00995	0.277639	0.00775418	Tier1	0.0204517	0.0189416	0.954716	Null			-9.86455e-05	0.00792828	0.999551	Null			-0.00625581	0.0141822	0.967419	Null	-0.000577111	0.0124977	0.998881	Null	0.0824195	0.0208743	0.000437273	Tier1	-0.0138491	0.0205856	0.774585	Null	-0.026959	0.00673876	0.00208801	Tier1
bread_type_f1448_0_0_White|CRHBP|finngen_R12_E4_OBESITY	bread_type_f1448_0_0_White	Diet_Weekly	CRHBP	finngen_R12_E4_OBESITY	age_e66_first_reported_obesity_f130792_0_0	E66	E Disease-liability (D->P)	0.0565593	0.067339	0.652152	Null	0.0377984	0.060595	0.914608	Null	0.0272592	0.0246238	0.934557	Null			0.0255288	0.0184289	0.833677	Null			0.123781	0.0671218	0.549301	Null	0.0505545	0.0471199	0.827236	Null	-0.665396	0.315926	0.23455	Null	0.00984378	0.0479753	0.999288	Null			-0.00259653	0.0216834	0.997513	Null			-0.0566755	0.0308921	0.650373	Null	0.00554525	0.0435365	0.997764	Null	0.0594316	0.0196603	0.00831277	Tier1	0.0118102	0.0187728	0.79236	Null	-0.122821	0.0278633	0.000478251	Tier1
bread_type_f1448_0_0_White|CRHBP|finngen_R12_E4_OBESITYCAL	bread_type_f1448_0_0_White	Diet_Weekly	CRHBP	finngen_R12_E4_OBESITYCAL	age_e66_first_reported_obesity_f130792_0_0	E66	E Disease-liability (D->P)	0.0565593	0.067339	0.652152	Null	0.0377984	0.060595	0.914608	Null	0.0186527	0.0250292	0.959094	Null			0.0132061	0.0179471	0.97263	Null			0.0749748	0.0893761	0.86797	Null	0.0274667	0.0531343	0.939873	Null	-0.653139	0.312709	0.240668	Null	0.00984378	0.0479753	0.999288	Null			-0.00259653	0.0216834	0.997513	Null			-0.0566755	0.0308921	0.650373	Null	0.00554525	0.0435365	0.997764	Null	0.0824195	0.0208743	0.000437273	Tier1	-0.0138491	0.0205856	0.774585	Null	-0.150619	0.0366731	0.00149844	Tier1
bread_type_f1448_0_0_White|CRHBP|finngen_R12_E4_OBESITYNAS	bread_type_f1448_0_0_White	Diet_Weekly	CRHBP	finngen_R12_E4_OBESITYNAS	age_e66_first_reported_obesity_f130792_0_0	E66	E Disease-liability (D->P)	0.0565593	0.067339	0.652152	Null	0.0377984	0.060595	0.914608	Null	0.0374817	0.0253416	0.866243	Null			0.034222	0.0229653	0.783712	Null			0.150029	0.0614914	0.284993	Null	0.0328393	0.0616428	0.937015	Null	-0.746025	0.379171	0.283034	Null	0.00984378	0.0479753	0.999288	Null			-0.00259653	0.0216834	0.997513	Null			-0.0566755	0.0308921	0.650373	Null	0.00554525	0.0435365	0.997764	Null	0.0656427	0.021415	0.00740014	Tier1	0.0240714	0.0196168	0.508493	Null	-0.12896	0.0323497	0.00218946	Tier1
bread_type_f1448_0_0_Wholemeal_or_wholegrain|CRHBP|finngen_R12_E4_OBESITY	bread_type_f1448_0_0_Wholemeal_or_wholegrain	Diet_Weekly	CRHBP	finngen_R12_E4_OBESITY	age_e66_first_reported_obesity_f130792_0_0	E66	E Disease-liability (D->P)	0.000958185	0.0712562	0.99566	Null	-0.0172993	0.0625132	0.9659	Null	0.0272592	0.0246238	0.934557	Null			0.0255288	0.0184289	0.833677	Null			0.123781	0.0671218	0.549301	Null	0.0505545	0.0471199	0.827236	Null	0.464588	0.343276	0.541529	Null	-0.0564593	0.0424687	0.907242	Null			0.0230176	0.0191826	0.953691	Null			0.0261371	0.0447485	0.948533	Null	0.00169488	0.0363286	0.998881	Null	0.0594316	0.0196603	0.00831277	Tier1	0.0118102	0.0187728	0.79236	Null	0.105033	0.0225933	0.000177852	Tier1
bread_type_f1448_0_0_Wholemeal_or_wholegrain|CRHBP|finngen_R12_E4_OBESITYCAL	bread_type_f1448_0_0_Wholemeal_or_wholegrain	Diet_Weekly	CRHBP	finngen_R12_E4_OBESITYCAL	age_e66_first_reported_obesity_f130792_0_0	E66	E Disease-liability (D->P)	0.000958185	0.0712562	0.99566	Null	-0.0172993	0.0625132	0.9659	Null	0.0186527	0.0250292	0.959094	Null			0.0132061	0.0179471	0.97263	Null			0.0749748	0.0893761	0.86797	Null	0.0274667	0.0531343	0.939873	Null	0.385086	0.343996	0.640875	Null	-0.0564593	0.0424687	0.907242	Null			0.0230176	0.0191826	0.953691	Null			0.0261371	0.0447485	0.948533	Null	0.00169488	0.0363286	0.998881	Null	0.0824195	0.0208743	0.000437273	Tier1	-0.0138491	0.0205856	0.774585	Null	0.120363	0.03103	0.0032177	Tier1
bread_type_f1448_0_0_Wholemeal_or_wholegrain|CRHBP|finngen_R12_E4_OBESITYNAS	bread_type_f1448_0_0_Wholemeal_or_wholegrain	Diet_Weekly	CRHBP	finngen_R12_E4_OBESITYNAS	age_e66_first_reported_obesity_f130792_0_0	E66	E Disease-liability (D->P)	0.000958185	0.0712562	0.99566	Null	-0.0172993	0.0625132	0.9659	Null	0.0374817	0.0253416	0.866243	Null			0.034222	0.0229653	0.783712	Null			0.150029	0.0614914	0.284993	Null	0.0328393	0.0616428	0.937015	Null	0.671057	0.400309	0.402488	Null	-0.0564593	0.0424687	0.907242	Null			0.0230176	0.0191826	0.953691	Null			0.0261371	0.0447485	0.948533	Null	0.00169488	0.0363286	0.998881	Null	0.0656427	0.021415	0.00740014	Tier1	0.0240714	0.0196168	0.508493	Null	0.108095	0.0283134	0.00398628	Tier1
cereal_type_f1468_0_0_Other_.e.g._Cornflakes._Frosties.|CRHBP|finngen_R12_E4_OBESITY	cereal_type_f1468_0_0_Other_.e.g._Cornflakes._Frosties.	Diet_Weekly	CRHBP	finngen_R12_E4_OBESITY	age_e66_first_reported_obesity_f130792_0_0	E66	E Disease-liability (D->P)	-0.14123	0.0930367	0.348592	Null	0.157049	0.124846	0.74159	Null	0.0272592	0.0246238	0.934557	Null			0.0255288	0.0184289	0.833677	Null			0.123781	0.0671218	0.549301	Null	0.0505545	0.0471199	0.827236	Null	-0.443338	0.514165	0.752929	Null	-0.00961505	0.0849139	0.999288	Null			0.0182231	0.0291706	0.990556	Null			0.0268823	0.0470245	0.948901	Null	0.0698331	0.0316412	0.637674	Null	0.0594316	0.0196603	0.00831277	Tier1	0.0118102	0.0187728	0.79236	Null	-0.0861502	0.02513	0.0126979	Tier1
cereal_type_f1468_0_0_Other_.e.g._Cornflakes._Frosties.|CRHBP|finngen_R12_E4_OBESITYCAL	cereal_type_f1468_0_0_Other_.e.g._Cornflakes._Frosties.	Diet_Weekly	CRHBP	finngen_R12_E4_OBESITYCAL	age_e66_first_reported_obesity_f130792_0_0	E66	E Disease-liability (D->P)	-0.14123	0.0930367	0.348592	Null	0.157049	0.124846	0.74159	Null	0.0186527	0.0250292	0.959094	Null			0.0132061	0.0179471	0.97263	Null			0.0749748	0.0893761	0.86797	Null	0.0274667	0.0531343	0.939873	Null	-0.371528	0.530375	0.807705	Null	-0.00961505	0.0849139	0.999288	Null			0.0182231	0.0291706	0.990556	Null			0.0268823	0.0470245	0.948901	Null	0.0698331	0.0316412	0.637674	Null	0.0824195	0.0208743	0.000437273	Tier1	-0.0138491	0.0205856	0.774585	Null	-0.107336	0.0350936	0.0341028	Tier1
cereal_type_f1468_0_0_Other_.e.g._Cornflakes._Frosties.|CRHBP|finngen_R12_E4_OBESITYNAS	cereal_type_f1468_0_0_Other_.e.g._Cornflakes._Frosties.	Diet_Weekly	CRHBP	finngen_R12_E4_OBESITYNAS	age_e66_first_reported_obesity_f130792_0_0	E66	E Disease-liability (D->P)	-0.14123	0.0930367	0.348592	Null	0.157049	0.124846	0.74159	Null	0.0374817	0.0253416	0.866243	Null			0.034222	0.0229653	0.783712	Null			0.150029	0.0614914	0.284993	Null	0.0328393	0.0616428	0.937015	Null	-0.521689	0.586486	0.740777	Null	-0.00961505	0.0849139	0.999288	Null			0.0182231	0.0291706	0.990556	Null			0.0268823	0.0470245	0.948901	Null	0.0698331	0.0316412	0.637674	Null	0.0656427	0.021415	0.00740014	Tier1	0.0240714	0.0196168	0.508493	Null	-0.0958963	0.0305686	0.0283039	Tier1
crime_score_england_f26416_0_0|CRHBP|finngen_R12_E4_OBESITY	crime_score_england_f26416_0_0	Deprivation_Indices	CRHBP	finngen_R12_E4_OBESITY	age_e66_first_reported_obesity_f130792_0_0	E66	E Disease-liability (D->P)	-0.0438349	0.510494	0.971707	Null	-0.854818	0.677647	0.741062	Null	0.0272592	0.0246238	0.934557	Null			0.0255288	0.0184289	0.833677	Null			0.123781	0.0671218	0.549301	Null	0.0505545	0.0471199	0.827236	Null	-2.56624	1.22445	0.237978	Null	-0.0168849	0.0260959	0.99646	Null			-0.0152567	0.00933218	0.844448	Null			0.0124385	0.0133255	0.891657	Null	-0.00579255	0.0145858	0.993412	Null	0.0594316	0.0196603	0.00831277	Tier1	0.0118102	0.0187728	0.79236	Null	0.0241238	0.00645567	0.00501917	Tier1
crime_score_england_f26416_0_0|CRHBP|finngen_R12_E4_OBESITYCAL	crime_score_england_f26416_0_0	Deprivation_Indices	CRHBP	finngen_R12_E4_OBESITYCAL	age_e66_first_reported_obesity_f130792_0_0	E66	E Disease-liability (D->P)	-0.0438349	0.510494	0.971707	Null	-0.854818	0.677647	0.741062	Null	0.0186527	0.0250292	0.959094	Null			0.0132061	0.0179471	0.97263	Null			0.0749748	0.0893761	0.86797	Null	0.0274667	0.0531343	0.939873	Null	-2.08586	1.43448	0.496653	Null	-0.0168849	0.0260959	0.99646	Null			-0.0152567	0.00933218	0.844448	Null			0.0124385	0.0133255	0.891657	Null	-0.00579255	0.0145858	0.993412	Null	0.0824195	0.0208743	0.000437273	Tier1	-0.0138491	0.0205856	0.774585	Null	0.0261697	0.00698858	0.00490528	Tier1
current_tobacco_smoking_f1239_0_0_No|CRHBP|finngen_R12_E4_OBESITYNAS	current_tobacco_smoking_f1239_0_0_No	Smoking	CRHBP	finngen_R12_E4_OBESITYNAS	age_e66_first_reported_obesity_f130792_0_0	E66	E Disease-liability (D->P)	-0.0493242	0.035315	0.398418	Null	0.0057676	0.0367165	0.978511	Null	0.0374817	0.0253416	0.866243	Null			0.034222	0.0229653	0.783712	Null			0.150029	0.0614914	0.284993	Null	0.0328393	0.0616428	0.937015	Null	0.0806661	0.0831084	0.708422	Null	-0.0775902	0.0667753	0.936316	Null			0.0190731	0.0301512	0.990556	Null			-0.0559088	0.0538608	0.86379	Null	-0.00367194	0.0292464	0.997764	Null	0.0656427	0.021415	0.00740014	Tier1	0.0240714	0.0196168	0.508493	Null	-0.119767	0.0410941	0.0480688	Tier1
education_score_england_f26414_0_0|CRHBP|finngen_R12_E4_OBESITY	education_score_england_f26414_0_0	Deprivation_Indices	CRHBP	finngen_R12_E4_OBESITY	age_e66_first_reported_obesity_f130792_0_0	E66	E Disease-liability (D->P)	0.413538	0.0910729	0.000265274	Tier1	0.0911201	0.137049	0.905338	Null	0.0272592	0.0246238	0.934557	Null			0.0255288	0.0184289	0.833677	Null			0.123781	0.0671218	0.549301	Null	0.0505545	0.0471199	0.827236	Null	0.716729	0.195203	0.0072003	Tier1	0.0301279	0.0206416	0.880325	Null			-0.00734736	0.00931405	0.984975	Null			0.0151086	0.0176246	0.905485	Null	-0.0135126	0.0159652	0.9647	Null	0.0594316	0.0196603	0.00831277	Tier1	0.0118102	0.0187728	0.79236	Null	0.0388023	0.00858817	0.000305735	Tier1
education_score_england_f26414_0_0|CRHBP|finngen_R12_E4_OBESITYCAL	education_score_england_f26414_0_0	Deprivation_Indices	CRHBP	finngen_R12_E4_OBESITYCAL	age_e66_first_reported_obesity_f130792_0_0	E66	E Disease-liability (D->P)	0.413538	0.0910729	0.000265274	Tier1	0.0911201	0.137049	0.905338	Null	0.0186527	0.0250292	0.959094	Null			0.0132061	0.0179471	0.97263	Null			0.0749748	0.0893761	0.86797	Null	0.0274667	0.0531343	0.939873	Null	0.719013	0.215321	0.018423	Tier1	0.0301279	0.0206416	0.880325	Null			-0.00734736	0.00931405	0.984975	Null			0.0151086	0.0176246	0.905485	Null	-0.0135126	0.0159652	0.9647	Null	0.0824195	0.0208743	0.000437273	Tier1	-0.0138491	0.0205856	0.774585	Null	0.0372802	0.00985728	0.00436324	Tier1
education_score_england_f26414_0_0|CRHBP|finngen_R12_E4_OBESITYNAS	education_score_england_f26414_0_0	Deprivation_Indices	CRHBP	finngen_R12_E4_OBESITYNAS	age_e66_first_reported_obesity_f130792_0_0	E66	E Disease-liability (D->P)	0.413538	0.0910729	0.000265274	Tier1	0.0911201	0.137049	0.905338	Null	0.0374817	0.0253416	0.866243	Null			0.034222	0.0229653	0.783712	Null			0.150029	0.0614914	0.284993	Null	0.0328393	0.0616428	0.937015	Null	0.755472	0.241047	0.0322164	Tier1	0.0301279	0.0206416	0.880325	Null			-0.00734736	0.00931405	0.984975	Null			0.0151086	0.0176246	0.905485	Null	-0.0135126	0.0159652	0.9647	Null	0.0656427	0.021415	0.00740014	Tier1	0.0240714	0.0196168	0.508493	Null	0.0294999	0.00929922	0.0263149	Tier1
education_score_england_f26414_0_0|CRHBP|finngen_R12_N14_ACUTERENFAIL	education_score_england_f26414_0_0	Deprivation_Indices	CRHBP	finngen_R12_N14_ACUTERENFAIL	age_n17_first_reported_acute_renal_failure_f132030_0_0	N17	C Exposure-marker	0.413538	0.0910729	0.000265274	Tier1	0.0911201	0.137049	0.905338	Null	0.0207573	0.0330023	0.977363	Null			0.0092345	0.0296172	0.990183	Null			0.0172861	0.0829441	0.975588	Null	-0.00045771	0.0643776	0.998916	Null	0.720032	0.239282	0.0426645	Tier1	0.0301279	0.0206416	0.880325	Null			-0.00734736	0.00931405	0.984975	Null			0.0151086	0.0176246	0.905485	Null	-0.0135126	0.0159652	0.9647	Null	0.233784	0.0726043	0.00471862	Suggestive	0.0854102	0.0846329	0.609636	Null				Null
education_score_england_f26414_0_0|CRHBP|finngen_R12_T2D_WIDE	education_score_england_f26414_0_0	Deprivation_Indices	CRHBP	finngen_R12_T2D_WIDE	age_e11_first_reported_non_insulin_dependent_diabetes_mellitus_f130708_0_0	E11	E Disease-liability (D->P)	0.413538	0.0910729	0.000265274	Tier1	0.0911201	0.137049	0.905338	Null	-0.0221357	0.0181064	0.912491	Null			-0.0132005	0.012818	0.942646	Null			0.141523	0.0874019	0.626884	Null	0.0525709	0.0460322	0.826963	Null	0.583618	0.181828	0.0265665	Tier1	0.0301279	0.0206416	0.880325	Null			-0.00734736	0.00931405	0.984975	Null			0.0151086	0.0176246	0.905485	Null	-0.0135126	0.0159652	0.9647	Null	0.0419126	0.0114802	0.00121717	Tier1	-0.0118461	0.0151293	0.727566	Null	0.0160339	0.0052879	0.0364435	Tier1
employment_score_england_f26412_0_0|CRHBP|finngen_R12_E4_OBESITY	employment_score_england_f26412_0_0	Deprivation_Indices	CRHBP	finngen_R12_E4_OBESITY	age_e66_first_reported_obesity_f130792_0_0	E66	E Disease-liability (D->P)	0.470815	0.240152	0.194581	Null	0.0225209	0.340791	0.992934	Null	0.0272592	0.0246238	0.934557	Null			0.0255288	0.0184289	0.833677	Null			0.123781	0.0671218	0.549301	Null	0.0505545	0.0471199	0.827236	Null	1.12573	0.383485	0.0507317	Null	0.0143699	0.0185443	0.991277	Null			-0.00635485	0.00850123	0.984975	Null			0.0186508	0.0140579	0.785899	Null	-0.00832808	0.0134449	0.982204	Null	0.0594316	0.0196603	0.00831277	Tier1	0.0118102	0.0187728	0.79236	Null	0.0303607	0.00685061	0.000432967	Tier1
employment_score_england_f26412_0_0|CRHBP|finngen_R12_E4_OBESITYCAL	employment_score_england_f26412_0_0	Deprivation_Indices	CRHBP	finngen_R12_E4_OBESITYCAL	age_e66_first_reported_obesity_f130792_0_0	E66	E Disease-liability (D->P)	0.470815	0.240152	0.194581	Null	0.0225209	0.340791	0.992934	Null	0.0186527	0.0250292	0.959094	Null			0.0132061	0.0179471	0.97263	Null			0.0749748	0.0893761	0.86797	Null	0.0274667	0.0531343	0.939873	Null	1.23396	0.396434	0.0340669	Tier1	0.0143699	0.0185443	0.991277	Null			-0.00635485	0.00850123	0.984975	Null			0.0186508	0.0140579	0.785899	Null	-0.00832808	0.0134449	0.982204	Null	0.0824195	0.0208743	0.000437273	Tier1	-0.0138491	0.0205856	0.774585	Null	0.0280408	0.00812307	0.0119026	Tier1
employment_score_england_f26412_0_0|CRHBP|finngen_R12_E4_OBESITYNAS	employment_score_england_f26412_0_0	Deprivation_Indices	CRHBP	finngen_R12_E4_OBESITYNAS	age_e66_first_reported_obesity_f130792_0_0	E66	E Disease-liability (D->P)	0.470815	0.240152	0.194581	Null	0.0225209	0.340791	0.992934	Null	0.0374817	0.0253416	0.866243	Null			0.034222	0.0229653	0.783712	Null			0.150029	0.0614914	0.284993	Null	0.0328393	0.0616428	0.937015	Null	1.35204	0.657985	0.255286	Null	0.0143699	0.0185443	0.991277	Null			-0.00635485	0.00850123	0.984975	Null			0.0186508	0.0140579	0.785899	Null	-0.00832808	0.0134449	0.982204	Null	0.0656427	0.021415	0.00740014	Tier1	0.0240714	0.0196168	0.508493	Null	0.0233743	0.00776129	0.0380587	Tier1
fresh_fruit_intake_f1309_0_0|CRHBP|finngen_R12_E4_OBESITY	fresh_fruit_intake_f1309_0_0	Diet_Weekly	CRHBP	finngen_R12_E4_OBESITY	age_e66_first_reported_obesity_f130792_0_0	E66	E Disease-liability (D->P)	-0.12501	0.0713198	0.260195	Null	-0.153717	0.0833952	0.529856	Null	0.0272592	0.0246238	0.934557	Null			0.0255288	0.0184289	0.833677	Null			0.123781	0.0671218	0.549301	Null	0.0505545	0.0471199	0.827236	Null	0.398692	0.204415	0.289073	Null	-0.022275	0.0237157	0.977443	Null			-0.00264667	0.00849991	0.997513	Null			0.00868243	0.0129052	0.938898	Null	-0.00141685	0.014801	0.997764	Null	0.0594316	0.0196603	0.00831277	Tier1	0.0118102	0.0187728	0.79236	Null	0.0428068	0.0146611	0.0477124	Tier1
fresh_fruit_intake_f1309_0_0|CRHBP|finngen_R12_E4_OBESITYNAS	fresh_fruit_intake_f1309_0_0	Diet_Weekly	CRHBP	finngen_R12_E4_OBESITYNAS	age_e66_first_reported_obesity_f130792_0_0	E66	E Disease-liability (D->P)	-0.12501	0.0713198	0.260195	Null	-0.153717	0.0833952	0.529856	Null	0.0374817	0.0253416	0.866243	Null			0.034222	0.0229653	0.783712	Null			0.150029	0.0614914	0.284993	Null	0.0328393	0.0616428	0.937015	Null	0.561825	0.237015	0.154869	Null	-0.022275	0.0237157	0.977443	Null			-0.00264667	0.00849991	0.997513	Null			0.00868243	0.0129052	0.938898	Null	-0.00141685	0.014801	0.997764	Null	0.0656427	0.021415	0.00740014	Tier1	0.0240714	0.0196168	0.508493	Null	0.0513828	0.0138069	0.00519127	Tier1
health_score_england_f26413_0_0|CRHBP|finngen_R12_E4_OBESITY	health_score_england_f26413_0_0	Deprivation_Indices	CRHBP	finngen_R12_E4_OBESITY	age_e66_first_reported_obesity_f130792_0_0	E66	E Disease-liability (D->P)	0.994027	0.639067	0.333684	Null	0.153166	0.763035	0.971266	Null	0.0272592	0.0246238	0.934557	Null			0.0255288	0.0184289	0.833677	Null			0.123781	0.0671218	0.549301	Null	0.0505545	0.0471199	0.827236	Null	-0.385246	0.777749	0.865889	Null	0.00578399	0.0173797	0.998501	Null			-0.00978777	0.00968656	0.980356	Null			0.0181954	0.0111977	0.716966	Null	-0.00555106	0.0123413	0.992813	Null	0.0594316	0.0196603	0.00831277	Tier1	0.0118102	0.0187728	0.79236	Null	0.0224168	0.00619814	0.00710598	Tier1
income_score_england_f26411_0_0|CRHBP|finngen_R12_E4_OBESITY	income_score_england_f26411_0_0	Deprivation_Indices	CRHBP	finngen_R12_E4_OBESITY	age_e66_first_reported_obesity_f130792_0_0	E66	E Disease-liability (D->P)	0.622289	0.264486	0.10142	Null	0.0629874	0.511345	0.983815	Null	0.0272592	0.0246238	0.934557	Null			0.0255288	0.0184289	0.833677	Null			0.123781	0.0671218	0.549301	Null	0.0505545	0.0471199	0.827236	Null	0.983152	0.376897	0.103033	Null	0.0170633	0.0199548	0.982387	Null			-0.00996922	0.00900412	0.964417	Null			0.0127905	0.0158666	0.915724	Null	-0.00611458	0.0147111	0.993412	Null	0.0594316	0.0196603	0.00831277	Tier1	0.0118102	0.0187728	0.79236	Null	0.03414	0.00769643	0.000429665	Tier1
income_score_england_f26411_0_0|CRHBP|finngen_R12_E4_OBESITYCAL	income_score_england_f26411_0_0	Deprivation_Indices	CRHBP	finngen_R12_E4_OBESITYCAL	age_e66_first_reported_obesity_f130792_0_0	E66	E Disease-liability (D->P)	0.622289	0.264486	0.10142	Null	0.0629874	0.511345	0.983815	Null	0.0186527	0.0250292	0.959094	Null			0.0132061	0.0179471	0.97263	Null			0.0749748	0.0893761	0.86797	Null	0.0274667	0.0531343	0.939873	Null	0.961968	0.441587	0.210703	Null	0.0170633	0.0199548	0.982387	Null			-0.00996922	0.00900412	0.964417	Null			0.0127905	0.0158666	0.915724	Null	-0.00611458	0.0147111	0.993412	Null	0.0824195	0.0208743	0.000437273	Tier1	-0.0138491	0.0205856	0.774585	Null	0.032005	0.00892478	0.00781976	Tier1
index_of_multiple_deprivation_england_f26410_0_0|CRHBP|finngen_R12_E4_OBESITY	index_of_multiple_deprivation_england_f26410_0_0	Deprivation_Indices	CRHBP	finngen_R12_E4_OBESITY	age_e66_first_reported_obesity_f130792_0_0	E66	E Disease-liability (D->P)	0.706818	0.309419	0.115222	Null	0.714019	0.37362	0.49361	Null	0.0272592	0.0246238	0.934557	Null			0.0255288	0.0184289	0.833677	Null			0.123781	0.0671218	0.549301	Null	0.0505545	0.0471199	0.827236	Null	0.4754	0.590434	0.772554	Null	0.00409139	0.0198127	0.999288	Null			-0.0110259	0.00894	0.94997	Null			0.0222049	0.0127658	0.678135	Null	-0.00367372	0.0162724	0.995285	Null	0.0594316	0.0196603	0.00831277	Tier1	0.0118102	0.0187728	0.79236	Null	0.030785	0.00757122	0.00169868	Tier1
major_dietary_changes_in_the_last_5_years_f1538_0_0_Yes._because_of_illness|CRHBP|finngen_R12_E4_OBESITY	major_dietary_changes_in_the_last_5_years_f1538_0_0_Yes._because_of_illness	Diet_Weekly	CRHBP	finngen_R12_E4_OBESITY	age_e66_first_reported_obesity_f130792_0_0	E66	E Disease-liability (D->P)	0.0678922	0.0793016	0.644329	Null	-0.0546417	0.0995738	0.931649	Null	0.0272592	0.0246238	0.934557	Null			0.0255288	0.0184289	0.833677	Null			0.123781	0.0671218	0.549301	Null	0.0505545	0.0471199	0.827236	Null	-0.209366	0.143636	0.496138	Null	-0.00920215	0.0657618	0.999288	Null			-0.0110588	0.0398969	0.997513	Null			0.056373	0.0445409	0.80717	Null	0.00901636	0.0387744	0.995285	Null	0.0594316	0.0196603	0.00831277	Tier1	0.0118102	0.0187728	0.79236	Null	0.133419	0.0230583	6.9216e-07	Tier1
major_dietary_changes_in_the_last_5_years_f1538_0_0_Yes._because_of_illness|CRHBP|finngen_R12_E4_OBESITYCAL	major_dietary_changes_in_the_last_5_years_f1538_0_0_Yes._because_of_illness	Diet_Weekly	CRHBP	finngen_R12_E4_OBESITYCAL	age_e66_first_reported_obesity_f130792_0_0	E66	E Disease-liability (D->P)	0.0678922	0.0793016	0.644329	Null	-0.0546417	0.0995738	0.931649	Null	0.0186527	0.0250292	0.959094	Null			0.0132061	0.0179471	0.97263	Null			0.0749748	0.0893761	0.86797	Null	0.0274667	0.0531343	0.939873	Null	-0.178272	0.15514	0.62924	Null	-0.00920215	0.0657618	0.999288	Null			-0.0110588	0.0398969	0.997513	Null			0.056373	0.0445409	0.80717	Null	0.00901636	0.0387744	0.995285	Null	0.0824195	0.0208743	0.000437273	Tier1	-0.0138491	0.0205856	0.774585	Null	0.111252	0.0257401	0.000633485	Tier1
major_dietary_changes_in_the_last_5_years_f1538_0_0_Yes._because_of_illness|CRHBP|finngen_R12_E4_OBESITYNAS	major_dietary_changes_in_the_last_5_years_f1538_0_0_Yes._because_of_illness	Diet_Weekly	CRHBP	finngen_R12_E4_OBESITYNAS	age_e66_first_reported_obesity_f130792_0_0	E66	E Disease-liability (D->P)	0.0678922	0.0793016	0.644329	Null	-0.0546417	0.0995738	0.931649	Null	0.0374817	0.0253416	0.866243	Null			0.034222	0.0229653	0.783712	Null			0.150029	0.0614914	0.284993	Null	0.0328393	0.0616428	0.937015	Null	-0.254861	0.184913	0.529469	Null	-0.00920215	0.0657618	0.999288	Null			-0.0110588	0.0398969	0.997513	Null			0.056373	0.0445409	0.80717	Null	0.00901636	0.0387744	0.995285	Null	0.0656427	0.021415	0.00740014	Tier1	0.0240714	0.0196168	0.508493	Null	0.0999956	0.0235532	0.000885452	Tier1
major_dietary_changes_in_the_last_5_years_f1538_0_0_Yes._because_of_illness|CRHBP|finngen_R12_T2D	major_dietary_changes_in_the_last_5_years_f1538_0_0_Yes._because_of_illness	Diet_Weekly	CRHBP	finngen_R12_T2D	age_e11_first_reported_non_insulin_dependent_diabetes_mellitus_f130708_0_0	E11	E Disease-liability (D->P)	0.0678922	0.0793016	0.644329	Null	-0.0546417	0.0995738	0.931649	Null	-0.0234476	0.0122536	0.677496	Null			-0.0188966	0.0107401	0.671874	Null			0.150566	0.0821994	0.555385	Null	0.0557135	0.0456876	0.809664	Null	1.49685	0.52028	0.0585413	Null	-0.00920215	0.0657618	0.999288	Null			-0.0110588	0.0398969	0.997513	Null			0.056373	0.0445409	0.80717	Null	0.00901636	0.0387744	0.995285	Null	0.0508715	0.0120004	0.000150683	Tier1	-0.00797051	0.0141264	0.819402	Null	0.254308	0.0149794	2.58199e-61	Tier1
major_dietary_changes_in_the_last_5_years_f1538_0_0_Yes._because_of_illness|CRHBP|finngen_R12_T2D_WIDE	major_dietary_changes_in_the_last_5_years_f1538_0_0_Yes._because_of_illness	Diet_Weekly	CRHBP	finngen_R12_T2D_WIDE	age_e11_first_reported_non_insulin_dependent_diabetes_mellitus_f130708_0_0	E11	E Disease-liability (D->P)	0.0678922	0.0793016	0.644329	Null	-0.0546417	0.0995738	0.931649	Null	-0.0221357	0.0181064	0.912491	Null			-0.0132005	0.012818	0.942646	Null			0.141523	0.0874019	0.626884	Null	0.0525709	0.0460322	0.826963	Null	1.60343	0.51119	0.0320489	Reverse	-0.00920215	0.0657618	0.999288	Null			-0.0110588	0.0398969	0.997513	Null			0.056373	0.0445409	0.80717	Null	0.00901636	0.0387744	0.995285	Null	0.0419126	0.0114802	0.00121717	Tier1	-0.0118461	0.0151293	0.727566	Null	0.247799	0.0145268	1.29769e-61	Tier1
nap_during_day_f1190_0_0|CRHBP|finngen_R12_T2D	nap_during_day_f1190_0_0	Sleep	CRHBP	finngen_R12_T2D	age_e11_first_reported_non_insulin_dependent_diabetes_mellitus_f130708_0_0	E11	E Disease-liability (D->P)	0.159398	0.0795166	0.181477	Null	0.156083	0.0972056	0.623756	Null	-0.0234476	0.0122536	0.677496	Null			-0.0188966	0.0107401	0.671874	Null			0.150566	0.0821994	0.555385	Null	0.0557135	0.0456876	0.809664	Null	0.358745	0.13014	0.0743919	Null	0.0138458	0.0147661	0.977443	Null			-0.0063081	0.00668651	0.982768	Null			-0.000500285	0.00952294	0.997733	Null	0.00488136	0.0095951	0.98848	Null	0.0508715	0.0120004	0.000150683	Tier1	-0.00797051	0.0141264	0.819402	Null	0.0121058	0.00405967	0.0402948	Tier1
oily_fish_intake_f1329_0_0|CRHBP|finngen_R12_E4_OBESITY	oily_fish_intake_f1329_0_0	Diet_Weekly	CRHBP	finngen_R12_E4_OBESITY	age_e66_first_reported_obesity_f130792_0_0	E66	E Disease-liability (D->P)	0.00750262	0.0809663	0.969473	Null	0.0487631	0.108546	0.946732	Null	0.0272592	0.0246238	0.934557	Null			0.0255288	0.0184289	0.833677	Null			0.123781	0.0671218	0.549301	Null	0.0505545	0.0471199	0.827236	Null	0.359223	0.402744	0.739548	Null	-0.0178309	0.0308139	0.998501	Null			-2.97146e-05	0.00799648	0.999551	Null			0.0252901	0.019153	0.789065	Null	-0.00971975	0.00937115	0.937667	Null	0.0594316	0.0196603	0.00831277	Tier1	0.0118102	0.0187728	0.79236	Null	0.0341648	0.00937462	0.00652891	Tier1
oily_fish_intake_f1329_0_0|CRHBP|finngen_R12_E4_OBESITYCAL	oily_fish_intake_f1329_0_0	Diet_Weekly	CRHBP	finngen_R12_E4_OBESITYCAL	age_e66_first_reported_obesity_f130792_0_0	E66	E Disease-liability (D->P)	0.00750262	0.0809663	0.969473	Null	0.0487631	0.108546	0.946732	Null	0.0186527	0.0250292	0.959094	Null			0.0132061	0.0179471	0.97263	Null			0.0749748	0.0893761	0.86797	Null	0.0274667	0.0531343	0.939873	Null	0.27421	0.414653	0.81741	Null	-0.0178309	0.0308139	0.998501	Null			-2.97146e-05	0.00799648	0.999551	Null			0.0252901	0.019153	0.789065	Null	-0.00971975	0.00937115	0.937667	Null	0.0824195	0.0208743	0.000437273	Tier1	-0.0138491	0.0205856	0.774585	Null	0.0360013	0.0116533	0.031839	Tier1
oily_fish_intake_f1329_0_0|CRHBP|finngen_R12_E4_OBESITYNAS	oily_fish_intake_f1329_0_0	Diet_Weekly	CRHBP	finngen_R12_E4_OBESITYNAS	age_e66_first_reported_obesity_f130792_0_0	E66	E Disease-liability (D->P)	0.00750262	0.0809663	0.969473	Null	0.0487631	0.108546	0.946732	Null	0.0374817	0.0253416	0.866243	Null			0.034222	0.0229653	0.783712	Null			0.150029	0.0614914	0.284993	Null	0.0328393	0.0616428	0.937015	Null	0.472454	0.461321	0.682995	Null	-0.0178309	0.0308139	0.998501	Null			-2.97146e-05	0.00799648	0.999551	Null			0.0252901	0.019153	0.789065	Null	-0.00971975	0.00937115	0.937667	Null	0.0656427	0.021415	0.00740014	Tier1	0.0240714	0.0196168	0.508493	Null	0.0366435	0.0111274	0.0184462	Tier1
pack_years_of_smoking_f20161_0_0|CRHBP|finngen_R12_E4_OBESITY	pack_years_of_smoking_f20161_0_0	Smoking	CRHBP	finngen_R12_E4_OBESITY	age_e66_first_reported_obesity_f130792_0_0	E66	E Disease-liability (D->P)	0.249049	0.063097	0.00195223	Tier1	0.0724467	0.0762642	0.832459	Null	0.0272592	0.0246238	0.934557	Null			0.0255288	0.0184289	0.833677	Null			0.123781	0.0671218	0.549301	Null	0.0505545	0.0471199	0.827236	Null	0.92956	0.168758	3.12872e-06	Tier1	0.00964461	0.0271705	0.998501	Null			-0.0055574	0.00675	0.984975	Null			0.0267907	0.0104078	0.388479	Null	0.0148961	0.0102944	0.873785	Null	0.0594316	0.0196603	0.00831277	Tier1	0.0118102	0.0187728	0.79236	Null	0.0390864	0.00949617	0.00148045	Tier1
pack_years_of_smoking_f20161_0_0|CRHBP|finngen_R12_E4_OBESITYCAL	pack_years_of_smoking_f20161_0_0	Smoking	CRHBP	finngen_R12_E4_OBESITYCAL	age_e66_first_reported_obesity_f130792_0_0	E66	E Disease-liability (D->P)	0.249049	0.063097	0.00195223	Tier1	0.0724467	0.0762642	0.832459	Null	0.0186527	0.0250292	0.959094	Null			0.0132061	0.0179471	0.97263	Null			0.0749748	0.0893761	0.86797	Null	0.0274667	0.0531343	0.939873	Null	0.926717	0.171913	5.45624e-06	Tier1	0.00964461	0.0271705	0.998501	Null			-0.0055574	0.00675	0.984975	Null			0.0267907	0.0104078	0.388479	Null	0.0148961	0.0102944	0.873785	Null	0.0824195	0.0208743	0.000437273	Tier1	-0.0138491	0.0205856	0.774585	Null	0.0464863	0.0114842	0.00180616	Tier1
pack_years_of_smoking_f20161_0_0|CRHBP|finngen_R12_E4_OBESITYNAS	pack_years_of_smoking_f20161_0_0	Smoking	CRHBP	finngen_R12_E4_OBESITYNAS	age_e66_first_reported_obesity_f130792_0_0	E66	E Disease-liability (D->P)	0.249049	0.063097	0.00195223	Tier1	0.0724467	0.0762642	0.832459	Null	0.0374817	0.0253416	0.866243	Null			0.034222	0.0229653	0.783712	Null			0.150029	0.0614914	0.284993	Null	0.0328393	0.0616428	0.937015	Null	1.1053	0.207526	7.4785e-06	Tier1	0.00964461	0.0271705	0.998501	Null			-0.0055574	0.00675	0.984975	Null			0.0267907	0.0104078	0.388479	Null	0.0148961	0.0102944	0.873785	Null	0.0656427	0.021415	0.00740014	Tier1	0.0240714	0.0196168	0.508493	Null	0.0431474	0.011603	0.00520655	Tier1
pack_years_of_smoking_f20161_0_0|CRHBP|finngen_R12_T2D_WIDE	pack_years_of_smoking_f20161_0_0	Smoking	CRHBP	finngen_R12_T2D_WIDE	age_e11_first_reported_non_insulin_dependent_diabetes_mellitus_f130708_0_0	E11	B Biomarker	0.249049	0.063097	0.00195223	Tier1	0.0724467	0.0762642	0.832459	Null	-0.0221357	0.0181064	0.912491	Null			-0.0132005	0.012818	0.942646	Null			0.141523	0.0874019	0.626884	Null	0.0525709	0.0460322	0.826963	Null	0.424169	0.128873	0.0211768	Tier1	0.00964461	0.0271705	0.998501	Null			-0.0055574	0.00675	0.984975	Null			0.0267907	0.0104078	0.388479	Null	0.0148961	0.0102944	0.873785	Null	0.0419126	0.0114802	0.00121717	Tier1	-0.0118461	0.0151293	0.727566	Null	0.00830186	0.0043344	0.290034	Null
salad_raw_vegetable_intake_f1299_0_0|CRHBP|finngen_R12_E4_OBESITY	salad_raw_vegetable_intake_f1299_0_0	Diet_Weekly	CRHBP	finngen_R12_E4_OBESITY	age_e66_first_reported_obesity_f130792_0_0	E66	E Disease-liability (D->P)	-0.0123479	0.129102	0.968558	Null	0.0933631	0.157474	0.922638	Null	0.0272592	0.0246238	0.934557	Null			0.0255288	0.0184289	0.833677	Null			0.123781	0.0671218	0.549301	Null	0.0505545	0.0471199	0.827236	Null	0.550293	0.522536	0.671243	Null	-0.0282288	0.0414709	0.995939	Null			-0.00469537	0.00854773	0.991482	Null			0.0355421	0.0154359	0.495735	Null	0.0196942	0.00829959	0.563302	Null	0.0594316	0.0196603	0.00831277	Tier1	0.0118102	0.0187728	0.79236	Null	0.0452784	0.00905565	3.70263e-05	Tier1
salad_raw_vegetable_intake_f1299_0_0|CRHBP|finngen_R12_E4_OBESITYCAL	salad_raw_vegetable_intake_f1299_0_0	Diet_Weekly	CRHBP	finngen_R12_E4_OBESITYCAL	age_e66_first_reported_obesity_f130792_0_0	E66	E Disease-liability (D->P)	-0.0123479	0.129102	0.968558	Null	0.0933631	0.157474	0.922638	Null	0.0186527	0.0250292	0.959094	Null			0.0132061	0.0179471	0.97263	Null			0.0749748	0.0893761	0.86797	Null	0.0274667	0.0531343	0.939873	Null	0.58073	0.555765	0.673472	Null	-0.0282288	0.0414709	0.995939	Null			-0.00469537	0.00854773	0.991482	Null			0.0355421	0.0154359	0.495735	Null	0.0196942	0.00829959	0.563302	Null	0.0824195	0.0208743	0.000437273	Tier1	-0.0138491	0.0205856	0.774585	Null	0.0477099	0.0118171	0.00187344	Tier1
salad_raw_vegetable_intake_f1299_0_0|CRHBP|finngen_R12_E4_OBESITYNAS	salad_raw_vegetable_intake_f1299_0_0	Diet_Weekly	CRHBP	finngen_R12_E4_OBESITYNAS	age_e66_first_reported_obesity_f130792_0_0	E66	E Disease-liability (D->P)	-0.0123479	0.129102	0.968558	Null	0.0933631	0.157474	0.922638	Null	0.0374817	0.0253416	0.866243	Null			0.034222	0.0229653	0.783712	Null			0.150029	0.0614914	0.284993	Null	0.0328393	0.0616428	0.937015	Null	0.724803	0.558224	0.564145	Null	-0.0282288	0.0414709	0.995939	Null			-0.00469537	0.00854773	0.991482	Null			0.0355421	0.0154359	0.495735	Null	0.0196942	0.00829959	0.563302	Null	0.0656427	0.021415	0.00740014	Tier1	0.0240714	0.0196168	0.508493	Null	0.0456185	0.0110931	0.00149079	Tier1
smoking_status_f20116_0_0_Current|CRHBP|finngen_R12_E4_OBESITYNAS	smoking_status_f20116_0_0_Current	Smoking	CRHBP	finngen_R12_E4_OBESITYNAS	age_e66_first_reported_obesity_f130792_0_0	E66	E Disease-liability (D->P)	0.0416591	0.0350071	0.490302	Null	-0.0106268	0.0351609	0.965364	Null	0.0374817	0.0253416	0.866243	Null			0.034222	0.0229653	0.783712	Null			0.150029	0.0614914	0.284993	Null	0.0328393	0.0616428	0.937015	Null	-0.100717	0.0847866	0.61036	Null	0.0782322	0.0669927	0.935298	Null			-0.0182623	0.0302447	0.990556	Null			0.0522811	0.0546997	0.886775	Null	5.0476e-05	0.0293496	0.999532	Null	0.0656427	0.021415	0.00740014	Tier1	0.0240714	0.0196168	0.508493	Null	0.11803	0.0404694	0.0479015	Tier1
snoring_f1210_0_0_No|CRHBP|finngen_R12_E4_OBESITY	snoring_f1210_0_0_No	Sleep	CRHBP	finngen_R12_E4_OBESITY	age_e66_first_reported_obesity_f130792_0_0	E66	E Disease-liability (D->P)	-0.0792721	0.0690076	0.508373	Null	0.0978407	0.055186	0.561695	Null	0.0272592	0.0246238	0.934557	Null			0.0255288	0.0184289	0.833677	Null			0.123781	0.0671218	0.549301	Null	0.0505545	0.0471199	0.827236	Null	-0.755438	0.245269	0.0362209	Tier1	0.101414	0.0766601	0.908902	Null			0.0252302	0.0194166	0.943137	Null			0.0107397	0.0271052	0.971603	Null	0.0292751	0.0184268	0.848726	Null	0.0594316	0.0196603	0.00831277	Tier1	0.0118102	0.0187728	0.79236	Null	-0.0981118	0.0177577	2.70072e-06	Tier1
snoring_f1210_0_0_No|CRHBP|finngen_R12_E4_OBESITYCAL	snoring_f1210_0_0_No	Sleep	CRHBP	finngen_R12_E4_OBESITYCAL	age_e66_first_reported_obesity_f130792_0_0	E66	E Disease-liability (D->P)	-0.0792721	0.0690076	0.508373	Null	0.0978407	0.055186	0.561695	Null	0.0186527	0.0250292	0.959094	Null			0.0132061	0.0179471	0.97263	Null			0.0749748	0.0893761	0.86797	Null	0.0274667	0.0531343	0.939873	Null	-0.764183	0.248066	0.0362209	Tier1	0.101414	0.0766601	0.908902	Null			0.0252302	0.0194166	0.943137	Null			0.0107397	0.0271052	0.971603	Null	0.0292751	0.0184268	0.848726	Null	0.0824195	0.0208743	0.000437273	Tier1	-0.0138491	0.0205856	0.774585	Null	-0.0896449	0.0191425	0.000152523	Tier1
snoring_f1210_0_0_No|CRHBP|finngen_R12_E4_OBESITYNAS	snoring_f1210_0_0_No	Sleep	CRHBP	finngen_R12_E4_OBESITYNAS	age_e66_first_reported_obesity_f130792_0_0	E66	E Disease-liability (D->P)	-0.0792721	0.0690076	0.508373	Null	0.0978407	0.055186	0.561695	Null	0.0374817	0.0253416	0.866243	Null			0.034222	0.0229653	0.783712	Null			0.150029	0.0614914	0.284993	Null	0.0328393	0.0616428	0.937015	Null	-0.8579	0.285463	0.0430782	Tier1	0.101414	0.0766601	0.908902	Null			0.0252302	0.0194166	0.943137	Null			0.0107397	0.0271052	0.971603	Null	0.0292751	0.0184268	0.848726	Null	0.0656427	0.021415	0.00740014	Tier1	0.0240714	0.0196168	0.508493	Null	-0.0861244	0.0198589	0.000610181	Tier1
snoring_f1210_0_0_No|CRHBP|finngen_R12_T2D	snoring_f1210_0_0_No	Sleep	CRHBP	finngen_R12_T2D	age_e11_first_reported_non_insulin_dependent_diabetes_mellitus_f130708_0_0	E11	E Disease-liability (D->P)	-0.0792721	0.0690076	0.508373	Null	0.0978407	0.055186	0.561695	Null	-0.0234476	0.0122536	0.677496	Null			-0.0188966	0.0107401	0.671874	Null			0.150566	0.0821994	0.555385	Null	0.0557135	0.0456876	0.809664	Null	-0.333	0.157606	0.23357	Null	0.101414	0.0766601	0.908902	Null			0.0252302	0.0194166	0.943137	Null			0.0107397	0.0271052	0.971603	Null	0.0292751	0.0184268	0.848726	Null	0.0508715	0.0120004	0.000150683	Tier1	-0.00797051	0.0141264	0.819402	Null	-0.0333105	0.0110196	0.0373369	Tier1
snoring_f1210_0_0_Yes|CRHBP|finngen_R12_E4_OBESITY	snoring_f1210_0_0_Yes	Sleep	CRHBP	finngen_R12_E4_OBESITY	age_e66_first_reported_obesity_f130792_0_0	E66	E Disease-liability (D->P)	0.00192237	0.0531173	0.9887	Null	-0.0828821	0.0527174	0.632066	Null	0.0272592	0.0246238	0.934557	Null			0.0255288	0.0184289	0.833677	Null			0.123781	0.0671218	0.549301	Null	0.0505545	0.0471199	0.827236	Null	0.50806	0.222921	0.179146	Null	-0.0768414	0.0904349	0.982387	Null			-0.0286056	0.0203353	0.918354	Null			-0.0159756	0.0282647	0.94989	Null	-0.0319611	0.0192132	0.827106	Null	0.0594316	0.0196603	0.00831277	Tier1	0.0118102	0.0187728	0.79236	Null	0.0953527	0.0199793	0.000104778	Tier1
snoring_f1210_0_0_Yes|CRHBP|finngen_R12_E4_OBESITYCAL	snoring_f1210_0_0_Yes	Sleep	CRHBP	finngen_R12_E4_OBESITYCAL	age_e66_first_reported_obesity_f130792_0_0	E66	E Disease-liability (D->P)	0.00192237	0.0531173	0.9887	Null	-0.0828821	0.0527174	0.632066	Null	0.0186527	0.0250292	0.959094	Null			0.0132061	0.0179471	0.97263	Null			0.0749748	0.0893761	0.86797	Null	0.0274667	0.0531343	0.939873	Null	0.501812	0.227994	0.202225	Null	-0.0768414	0.0904349	0.982387	Null			-0.0286056	0.0203353	0.918354	Null			-0.0159756	0.0282647	0.94989	Null	-0.0319611	0.0192132	0.827106	Null	0.0824195	0.0208743	0.000437273	Tier1	-0.0138491	0.0205856	0.774585	Null	0.0792756	0.0223737	0.00896215	Tier1
snoring_f1210_0_0_Yes|CRHBP|finngen_R12_E4_OBESITYNAS	snoring_f1210_0_0_Yes	Sleep	CRHBP	finngen_R12_E4_OBESITYNAS	age_e66_first_reported_obesity_f130792_0_0	E66	E Disease-liability (D->P)	0.00192237	0.0531173	0.9887	Null	-0.0828821	0.0527174	0.632066	Null	0.0374817	0.0253416	0.866243	Null			0.034222	0.0229653	0.783712	Null			0.150029	0.0614914	0.284993	Null	0.0328393	0.0616428	0.937015	Null	0.589283	0.25216	0.163836	Null	-0.0768414	0.0904349	0.982387	Null			-0.0286056	0.0203353	0.918354	Null			-0.0159756	0.0282647	0.94989	Null	-0.0319611	0.0192132	0.827106	Null	0.0656427	0.021415	0.00740014	Tier1	0.0240714	0.0196168	0.508493	Null	0.0843795	0.0225874	0.00501917	Tier1
spread_type_f1428_0_0_Never.rarely_use_spread|CRHBP|finngen_R12_E4_OBESITY	spread_type_f1428_0_0_Never.rarely_use_spread	Diet_Weekly	CRHBP	finngen_R12_E4_OBESITY	age_e66_first_reported_obesity_f130792_0_0	E66	E Disease-liability (D->P)	0.204203	0.185638	0.531207	Null	0.0210976	0.0956946	0.970336	Null	0.0272592	0.0246238	0.934557	Null			0.0255288	0.0184289	0.833677	Null			0.123781	0.0671218	0.549301	Null	0.0505545	0.0471199	0.827236	Null	0.905587	0.494711	0.336525	Null	0.00355804	0.0660827	0.999288	Null			-0.0136576	0.0299162	0.997513	Null			0.0205936	0.0638085	0.982098	Null	0.000216243	0.0379068	0.999456	Null	0.0594316	0.0196603	0.00831277	Tier1	0.0118102	0.0187728	0.79236	Null	0.174086	0.031255	2.26441e-06	Tier1
spread_type_f1428_0_0_Never.rarely_use_spread|CRHBP|finngen_R12_E4_OBESITYCAL	spread_type_f1428_0_0_Never.rarely_use_spread	Diet_Weekly	CRHBP	finngen_R12_E4_OBESITYCAL	age_e66_first_reported_obesity_f130792_0_0	E66	E Disease-liability (D->P)	0.204203	0.185638	0.531207	Null	0.0210976	0.0956946	0.970336	Null	0.0186527	0.0250292	0.959094	Null			0.0132061	0.0179471	0.97263	Null			0.0749748	0.0893761	0.86797	Null	0.0274667	0.0531343	0.939873	Null	0.828857	0.464243	0.356304	Null	0.00355804	0.0660827	0.999288	Null			-0.0136576	0.0299162	0.997513	Null			0.0205936	0.0638085	0.982098	Null	0.000216243	0.0379068	0.999456	Null	0.0824195	0.0208743	0.000437273	Tier1	-0.0138491	0.0205856	0.774585	Null	0.189667	0.040288	0.000138653	Tier1
spread_type_f1428_0_0_Never.rarely_use_spread|CRHBP|finngen_R12_E4_OBESITYNAS	spread_type_f1428_0_0_Never.rarely_use_spread	Diet_Weekly	CRHBP	finngen_R12_E4_OBESITYNAS	age_e66_first_reported_obesity_f130792_0_0	E66	E Disease-liability (D->P)	0.204203	0.185638	0.531207	Null	0.0210976	0.0956946	0.970336	Null	0.0374817	0.0253416	0.866243	Null			0.034222	0.0229653	0.783712	Null			0.150029	0.0614914	0.284993	Null	0.0328393	0.0616428	0.937015	Null	1.17538	0.674528	0.375274	Null	0.00355804	0.0660827	0.999288	Null			-0.0136576	0.0299162	0.997513	Null			0.0205936	0.0638085	0.982098	Null	0.000216243	0.0379068	0.999456	Null	0.0656427	0.021415	0.00740014	Tier1	0.0240714	0.0196168	0.508493	Null	0.180591	0.0329884	3.40309e-06	Tier1
time_spent_watching_television_tv_f1070_0_0|CRHBP|finngen_R12_E4_OBESITY	time_spent_watching_television_tv_f1070_0_0	Exercise_Freq	CRHBP	finngen_R12_E4_OBESITY	age_e66_first_reported_obesity_f130792_0_0	E66	E Disease-liability (D->P)	0.268407	0.0468531	1.81274e-06	Tier1	0.0603096	0.057498	0.808414	Null	0.0272592	0.0246238	0.934557	Null			0.0255288	0.0184289	0.833677	Null			0.123781	0.0671218	0.549301	Null	0.0505545	0.0471199	0.827236	Null	0.659772	0.109271	1.8062e-07	Tier1	0.0450691	0.0349083	0.916452	Null			-0.0106004	0.0143142	0.984975	Null			-0.0246957	0.0229235	0.852363	Null	-0.0127765	0.015346	0.964997	Null	0.0594316	0.0196603	0.00831277	Tier1	0.0118102	0.0187728	0.79236	Null	0.0398402	0.0103295	0.00347154	Tier1
time_spent_watching_television_tv_f1070_0_0|CRHBP|finngen_R12_E4_OBESITYCAL	time_spent_watching_television_tv_f1070_0_0	Exercise_Freq	CRHBP	finngen_R12_E4_OBESITYCAL	age_e66_first_reported_obesity_f130792_0_0	E66	B Biomarker	0.268407	0.0468531	1.81274e-06	Tier1	0.0603096	0.057498	0.808414	Null	0.0186527	0.0250292	0.959094	Null			0.0132061	0.0179471	0.97263	Null			0.0749748	0.0893761	0.86797	Null	0.0274667	0.0531343	0.939873	Null	0.782951	0.114433	1.41579e-09	Tier1	0.0450691	0.0349083	0.916452	Null			-0.0106004	0.0143142	0.984975	Null			-0.0246957	0.0229235	0.852363	Null	-0.0127765	0.015346	0.964997	Null	0.0824195	0.0208743	0.000437273	Tier1	-0.0138491	0.0205856	0.774585	Null	0.0248395	0.0119624	0.234055	Null
time_spent_watching_television_tv_f1070_0_0|CRHBP|finngen_R12_E4_OBESITYNAS	time_spent_watching_television_tv_f1070_0_0	Exercise_Freq	CRHBP	finngen_R12_E4_OBESITYNAS	age_e66_first_reported_obesity_f130792_0_0	E66	B Biomarker	0.268407	0.0468531	1.81274e-06	Tier1	0.0603096	0.057498	0.808414	Null	0.0374817	0.0253416	0.866243	Null			0.034222	0.0229653	0.783712	Null			0.150029	0.0614914	0.284993	Null	0.0328393	0.0616428	0.937015	Null	0.59303	0.134248	0.000476562	Tier1	0.0450691	0.0349083	0.916452	Null			-0.0106004	0.0143142	0.984975	Null			-0.0246957	0.0229235	0.852363	Null	-0.0127765	0.015346	0.964997	Null	0.0656427	0.021415	0.00740014	Tier1	0.0240714	0.0196168	0.508493	Null	0.0237813	0.0134057	0.346861	Null
time_spent_watching_television_tv_f1070_0_0|CRHBP|finngen_R12_N14_CHRONKIDNEYDIS	time_spent_watching_television_tv_f1070_0_0	Exercise_Freq	CRHBP	finngen_R12_N14_CHRONKIDNEYDIS	age_n18_first_reported_chronic_renal_failure_f132032_0_0	N18	C Exposure-marker	0.268407	0.0468531	1.81274e-06	Tier1	0.0603096	0.057498	0.808414	Null	-0.0194588	0.029718	0.974114	Null			-0.00652747	0.0236931	0.990183	Null			0.0302901	0.0868967	0.955045	Null	0.0257426	0.0527272	0.944963	Null	0.294417	0.098194	0.0438148	Tier1	0.0450691	0.0349083	0.916452	Null			-0.0106004	0.0143142	0.984975	Null			-0.0246957	0.0229235	0.852363	Null	-0.0127765	0.015346	0.964997	Null	0.0204714	0.0663557	0.839317	Null	0.0795492	0.0318067	0.0661149	Null	0.0281599	0.0142318	0.270202	Null
time_spent_watching_television_tv_f1070_0_0|CRHBP|finngen_R12_T2D	time_spent_watching_television_tv_f1070_0_0	Exercise_Freq	CRHBP	finngen_R12_T2D	age_e11_first_reported_non_insulin_dependent_diabetes_mellitus_f130708_0_0	E11	B Biomarker	0.268407	0.0468531	1.81274e-06	Tier1	0.0603096	0.057498	0.808414	Null	-0.0234476	0.0122536	0.677496	Null			-0.0188966	0.0107401	0.671874	Null			0.150566	0.0821994	0.555385	Null	0.0557135	0.0456876	0.809664	Null	0.512343	0.0891709	9.96196e-07	Tier1	0.0450691	0.0349083	0.916452	Null			-0.0106004	0.0143142	0.984975	Null			-0.0246957	0.0229235	0.852363	Null	-0.0127765	0.015346	0.964997	Null	0.0508715	0.0120004	0.000150683	Tier1	-0.00797051	0.0141264	0.819402	Null	0.0144031	0.00607835	0.152788	Null
time_spent_watching_television_tv_f1070_0_0|CRHBP|finngen_R12_T2D_WIDE	time_spent_watching_television_tv_f1070_0_0	Exercise_Freq	CRHBP	finngen_R12_T2D_WIDE	age_e11_first_reported_non_insulin_dependent_diabetes_mellitus_f130708_0_0	E11	B Biomarker	0.268407	0.0468531	1.81274e-06	Tier1	0.0603096	0.057498	0.808414	Null	-0.0221357	0.0181064	0.912491	Null			-0.0132005	0.012818	0.942646	Null			0.141523	0.0874019	0.626884	Null	0.0525709	0.0460322	0.826963	Null	0.550944	0.0956323	9.2775e-07	Tier1	0.0450691	0.0349083	0.916452	Null			-0.0106004	0.0143142	0.984975	Null			-0.0246957	0.0229235	0.852363	Null	-0.0127765	0.015346	0.964997	Null	0.0419126	0.0114802	0.00121717	Tier1	-0.0118461	0.0151293	0.727566	Null	0.0138182	0.0059156	0.161391	Null
types_of_physical_activity_in_last_4_weeks_f6164_0_0.multi_None_of_the_above|CRHBP|finngen_R12_E4_OBESITY	types_of_physical_activity_in_last_4_weeks_f6164_0_0.multi_None_of_the_above	Exercise_Freq	CRHBP	finngen_R12_E4_OBESITY	age_e66_first_reported_obesity_f130792_0_0	E66	E Disease-liability (D->P)	0.0426082	0.0983127	0.832566	Null	-0.160754	0.207035	0.877836	Null	0.0272592	0.0246238	0.934557	Null			0.0255288	0.0184289	0.833677	Null			0.123781	0.0671218	0.549301	Null	0.0505545	0.0471199	0.827236	Null	0.5107	0.121506	0.00105297	Tier1	0.0108359	0.0839038	0.999288	Null			0.0395491	0.0382708	0.973092	Null			0.104327	0.0537436	0.601695	Null	0.0604167	0.0444564	0.896419	Null	0.0594316	0.0196603	0.00831277	Tier1	0.0118102	0.0187728	0.79236	Null	0.100396	0.0267009	0.00470307	Tier1
usual_walking_pace_f924_0_0|CRHBP|finngen_R12_E4_OBESITY	usual_walking_pace_f924_0_0	Exercise_Freq	CRHBP	finngen_R12_E4_OBESITY	age_e66_first_reported_obesity_f130792_0_0	E66	E Disease-liability (D->P)	-0.434286	0.128076	0.00983592	Suggestive	-0.12586	0.133809	0.833592	Null	0.0272592	0.0246238	0.934557	Null			0.0255288	0.0184289	0.833677	Null			0.123781	0.0671218	0.549301	Null	0.0505545	0.0471199	0.827236	Null	-2.33653	0.428792	4.23651e-06	Tier1	0.0122967	0.0155189	0.987409	Null			-0.00159139	0.00700989	0.997513	Null			-0.010344	0.0100083	0.864191	Null	-0.00916026	0.00929123	0.948315	Null	0.0594316	0.0196603	0.00831277	Tier1	0.0118102	0.0187728	0.79236	Null	-0.0621707	0.00651485	5.91903e-19	Tier1
usual_walking_pace_f924_0_0|CRHBP|finngen_R12_E4_OBESITYCAL	usual_walking_pace_f924_0_0	Exercise_Freq	CRHBP	finngen_R12_E4_OBESITYCAL	age_e66_first_reported_obesity_f130792_0_0	E66	E Disease-liability (D->P)	-0.434286	0.128076	0.00983592	Suggestive	-0.12586	0.133809	0.833592	Null	0.0186527	0.0250292	0.959094	Null			0.0132061	0.0179471	0.97263	Null			0.0749748	0.0893761	0.86797	Null	0.0274667	0.0531343	0.939873	Null	-2.36362	0.434138	4.2836e-06	Tier1	0.0122967	0.0155189	0.987409	Null			-0.00159139	0.00700989	0.997513	Null			-0.010344	0.0100083	0.864191	Null	-0.00916026	0.00929123	0.948315	Null	0.0824195	0.0208743	0.000437273	Tier1	-0.0138491	0.0205856	0.774585	Null	-0.0639643	0.00843125	5.60106e-12	Tier1
usual_walking_pace_f924_0_0|CRHBP|finngen_R12_E4_OBESITYNAS	usual_walking_pace_f924_0_0	Exercise_Freq	CRHBP	finngen_R12_E4_OBESITYNAS	age_e66_first_reported_obesity_f130792_0_0	E66	E Disease-liability (D->P)	-0.434286	0.128076	0.00983592	Suggestive	-0.12586	0.133809	0.833592	Null	0.0374817	0.0253416	0.866243	Null			0.034222	0.0229653	0.783712	Null			0.150029	0.0614914	0.284993	Null	0.0328393	0.0616428	0.937015	Null	-2.76109	0.51135	5.26478e-06	Tier1	0.0122967	0.0155189	0.987409	Null			-0.00159139	0.00700989	0.997513	Null			-0.010344	0.0100083	0.864191	Null	-0.00916026	0.00929123	0.948315	Null	0.0656427	0.021415	0.00740014	Tier1	0.0240714	0.0196168	0.508493	Null	-0.0560607	0.00884098	2.70304e-08	Tier1
usual_walking_pace_f924_0_0|CRHBP|finngen_R12_T2D	usual_walking_pace_f924_0_0	Exercise_Freq	CRHBP	finngen_R12_T2D	age_e11_first_reported_non_insulin_dependent_diabetes_mellitus_f130708_0_0	E11	E Disease-liability (D->P)	-0.434286	0.128076	0.00983592	Suggestive	-0.12586	0.133809	0.833592	Null	-0.0234476	0.0122536	0.677496	Null			-0.0188966	0.0107401	0.671874	Null			0.150566	0.0821994	0.555385	Null	0.0557135	0.0456876	0.809664	Null	-1.60702	0.293653	3.77111e-06	Tier1	0.0122967	0.0155189	0.987409	Null			-0.00159139	0.00700989	0.997513	Null			-0.010344	0.0100083	0.864191	Null	-0.00916026	0.00929123	0.948315	Null	0.0508715	0.0120004	0.000150683	Tier1	-0.00797051	0.0141264	0.819402	Null	-0.0168955	0.00478521	0.00934564	Tier1
usual_walking_pace_f924_0_0|CRHBP|finngen_R12_T2D_WIDE	usual_walking_pace_f924_0_0	Exercise_Freq	CRHBP	finngen_R12_T2D_WIDE	age_e11_first_reported_non_insulin_dependent_diabetes_mellitus_f130708_0_0	E11	E Disease-liability (D->P)	-0.434286	0.128076	0.00983592	Suggestive	-0.12586	0.133809	0.833592	Null	-0.0221357	0.0181064	0.912491	Null			-0.0132005	0.012818	0.942646	Null			0.141523	0.0874019	0.626884	Null	0.0525709	0.0460322	0.826963	Null	-1.70064	0.304411	2.20882e-06	Tier1	0.0122967	0.0155189	0.987409	Null			-0.00159139	0.00700989	0.997513	Null			-0.010344	0.0100083	0.864191	Null	-0.00916026	0.00929123	0.948315	Null	0.0419126	0.0114802	0.00121717	Tier1	-0.0118461	0.0151293	0.727566	Null	-0.016446	0.00490018	0.0155231	Tier1
alcohol_intake_frequency_f1558_0_0|CRIP2|finngen_R12_E4_OBESITYNAS	alcohol_intake_frequency_f1558_0_0	Alcohol	CRIP2	finngen_R12_E4_OBESITYNAS	age_e66_first_reported_obesity_f130792_0_0	E66	E Disease-liability (D->P)	-0.250963	0.07918	0.017313	Tier1	0.0762073	0.0910142	0.866465	Null	-0.0563537	0.218751	0.994112	Null									-0.0654854	0.105034	0.925312	Null	0.070583	0.0642787	0.827236	Null	-1.22528	0.429725	0.0618303	Null	0.00626747	0.0366007	0.999288	Null									-0.0449453	0.016038	0.31362	Null	-0.00531438	0.014899	0.993412	Null	0.042094	0.0169055	0.033362	Tier1	-0.0112648	0.019044	0.809345	Null	-0.0582194	0.0122335	0.000109114	Tier1
alcohol_intake_frequency_f1558_0_0|CRIP2|finngen_R12_T2D	alcohol_intake_frequency_f1558_0_0	Alcohol	CRIP2	finngen_R12_T2D	age_e11_first_reported_non_insulin_dependent_diabetes_mellitus_f130708_0_0	E11	E Disease-liability (D->P)	-0.250963	0.07918	0.017313	Tier1	0.0762073	0.0910142	0.866465	Null	0.00622948	0.0383828	0.994112	Null									0.137291	0.0793571	0.597566	Null	0.0495383	0.0324305	0.717959	Null	-0.586322	0.267878	0.206135	Null	0.00626747	0.0366007	0.999288	Null									-0.0449453	0.016038	0.31362	Null	-0.00531438	0.014899	0.993412	Null	0.0385084	0.0121008	0.00524391	Tier1	-0.0232614	0.0120691	0.198061	Null	-0.0248776	0.00672112	0.00550628	Tier1
alcohol_intake_frequency_f1558_0_0|CRIP2|finngen_R12_T2D_WIDE	alcohol_intake_frequency_f1558_0_0	Alcohol	CRIP2	finngen_R12_T2D_WIDE	age_e11_first_reported_non_insulin_dependent_diabetes_mellitus_f130708_0_0	E11	E Disease-liability (D->P)	-0.250963	0.07918	0.017313	Tier1	0.0762073	0.0910142	0.866465	Null	-0.0381715	0.045685	0.952504	Null									0.150491	0.097733	0.654087	Null	0.0369482	0.0385538	0.845893	Null	-0.68482	0.29134	0.160294	Null	0.00626747	0.0366007	0.999288	Null									-0.0449453	0.016038	0.31362	Null	-0.00531438	0.014899	0.993412	Null	0.0238888	0.0123767	0.109889	Null	-0.0352039	0.0127114	0.0347154	Tier1	-0.0247527	0.00660779	0.00490528	Tier1
bread_type_f1448_0_0_White|CRIP2|finngen_R12_E4_OBESITYNAS	bread_type_f1448_0_0_White	Diet_Weekly	CRIP2	finngen_R12_E4_OBESITYNAS	age_e66_first_reported_obesity_f130792_0_0	E66	E Disease-liability (D->P)	0.017461	0.0594722	0.89417	Null	-0.0155475	0.0522372	0.965364	Null	-0.0563537	0.218751	0.994112	Null									-0.0654854	0.105034	0.925312	Null	0.070583	0.0642787	0.827236	Null	-0.746025	0.379171	0.283034	Null	0.07772	0.101255	0.991701	Null									0.0998216	0.0623201	0.724923	Null	-0.0603817	0.0642221	0.955684	Null	0.042094	0.0169055	0.033362	Tier1	-0.0112648	0.019044	0.809345	Null	-0.12896	0.0323497	0.00218946	Tier1
bread_type_f1448_0_0_Wholemeal_or_wholegrain|CRIP2|finngen_R12_E4_OBESITYNAS	bread_type_f1448_0_0_Wholemeal_or_wholegrain	Diet_Weekly	CRIP2	finngen_R12_E4_OBESITYNAS	age_e66_first_reported_obesity_f130792_0_0	E66	E Disease-liability (D->P)	-0.0145661	0.0619956	0.915049	Null	-0.0202678	0.0586218	0.959316	Null	-0.0563537	0.218751	0.994112	Null									-0.0654854	0.105034	0.925312	Null	0.070583	0.0642787	0.827236	Null	0.671057	0.400309	0.402488	Null	-0.0548193	0.0897361	0.998501	Null									-0.0633994	0.0514777	0.816433	Null	0.0302627	0.0364481	0.964997	Null	0.042094	0.0169055	0.033362	Tier1	-0.0112648	0.019044	0.809345	Null	0.108095	0.0283134	0.00398628	Tier1
current_tobacco_smoking_f1239_0_0_No|CRIP2|finngen_R12_E4_OBESITYNAS	current_tobacco_smoking_f1239_0_0_No	Smoking	CRIP2	finngen_R12_E4_OBESITYNAS	age_e66_first_reported_obesity_f130792_0_0	E66	E Disease-liability (D->P)	-0.0316042	0.0312806	0.572331	Null	-0.0530482	0.0359106	0.659065	Null	-0.0563537	0.218751	0.994112	Null									-0.0654854	0.105034	0.925312	Null	0.070583	0.0642787	0.827236	Null	0.0806661	0.0831084	0.708422	Null	0.0262701	0.139645	0.999288	Null									0.000499096	0.0761364	0.999386	Null	0.000543743	0.0572094	0.999369	Null	0.042094	0.0169055	0.033362	Tier1	-0.0112648	0.019044	0.809345	Null	-0.119767	0.0410941	0.0480688	Tier1
education_score_england_f26414_0_0|CRIP2|finngen_R12_E4_OBESITYNAS	education_score_england_f26414_0_0	Deprivation_Indices	CRIP2	finngen_R12_E4_OBESITYNAS	age_e66_first_reported_obesity_f130792_0_0	E66	E Disease-liability (D->P)	0.252941	0.101894	0.0795935	Null	-0.00692089	0.113259	0.994602	Null	-0.0563537	0.218751	0.994112	Null									-0.0654854	0.105034	0.925312	Null	0.070583	0.0642787	0.827236	Null	0.755472	0.241047	0.0322164	Tier1	0.0537588	0.0432822	0.924154	Null									0.0314947	0.0218146	0.758151	Null	-0.000299928	0.0325235	0.999369	Null	0.042094	0.0169055	0.033362	Tier1	-0.0112648	0.019044	0.809345	Null	0.0294999	0.00929922	0.0263149	Tier1
education_score_england_f26414_0_0|CRIP2|finngen_R12_T2D_WIDE	education_score_england_f26414_0_0	Deprivation_Indices	CRIP2	finngen_R12_T2D_WIDE	age_e11_first_reported_non_insulin_dependent_diabetes_mellitus_f130708_0_0	E11	E Disease-liability (D->P)	0.252941	0.101894	0.0795935	Null	-0.00692089	0.113259	0.994602	Null	-0.0381715	0.045685	0.952504	Null									0.150491	0.097733	0.654087	Null	0.0369482	0.0385538	0.845893	Null	0.583618	0.181828	0.0265665	Tier1	0.0537588	0.0432822	0.924154	Null									0.0314947	0.0218146	0.758151	Null	-0.000299928	0.0325235	0.999369	Null	0.0238888	0.0123767	0.109889	Null	-0.0352039	0.0127114	0.0347154	Tier1	0.0160339	0.0052879	0.0364435	Tier1
employment_score_england_f26412_0_0|CRIP2|finngen_R12_E4_OBESITYNAS	employment_score_england_f26412_0_0	Deprivation_Indices	CRIP2	finngen_R12_E4_OBESITYNAS	age_e66_first_reported_obesity_f130792_0_0	E66	E Disease-liability (D->P)	0.635053	0.368238	0.270076	Null	-0.304003	0.282472	0.800298	Null	-0.0563537	0.218751	0.994112	Null									-0.0654854	0.105034	0.925312	Null	0.070583	0.0642787	0.827236	Null	1.35204	0.657985	0.255286	Null	-0.0182651	0.0388887	0.998501	Null									0.0267867	0.0159851	0.70055	Null	-0.00538063	0.0249952	0.995798	Null	0.042094	0.0169055	0.033362	Tier1	-0.0112648	0.019044	0.809345	Null	0.0233743	0.00776129	0.0380587	Tier1
nap_during_day_f1190_0_0|CRIP2|finngen_R12_T2D	nap_during_day_f1190_0_0	Sleep	CRIP2	finngen_R12_T2D	age_e11_first_reported_non_insulin_dependent_diabetes_mellitus_f130708_0_0	E11	E Disease-liability (D->P)	0.103428	0.0785677	0.435074	Null	0.0724032	0.0867525	0.867484	Null	0.00622948	0.0383828	0.994112	Null									0.137291	0.0793571	0.597566	Null	0.0495383	0.0324305	0.717959	Null	0.358745	0.13014	0.0743919	Null	-0.00288897	0.0311702	0.999288	Null									0.0025408	0.0120912	0.991013	Null	-0.00188645	0.0188042	0.997764	Null	0.0385084	0.0121008	0.00524391	Tier1	-0.0232614	0.0120691	0.198061	Null	0.0121058	0.00405967	0.0402948	Tier1
oily_fish_intake_f1329_0_0|CRIP2|finngen_R12_E4_OBESITYNAS	oily_fish_intake_f1329_0_0	Diet_Weekly	CRIP2	finngen_R12_E4_OBESITYNAS	age_e66_first_reported_obesity_f130792_0_0	E66	E Disease-liability (D->P)	-0.0500292	0.0815477	0.755676	Null	-0.128609	0.0915704	0.685297	Null	-0.0563537	0.218751	0.994112	Null									-0.0654854	0.105034	0.925312	Null	0.070583	0.0642787	0.827236	Null	0.472454	0.461321	0.682995	Null	-0.0573985	0.0373739	0.858262	Null									0.0161276	0.020864	0.923024	Null	0.00215087	0.0260635	0.997764	Null	0.042094	0.0169055	0.033362	Tier1	-0.0112648	0.019044	0.809345	Null	0.0366435	0.0111274	0.0184462	Tier1
pack_years_of_smoking_f20161_0_0|CRIP2|finngen_R12_E4_OBESITYNAS	pack_years_of_smoking_f20161_0_0	Smoking	CRIP2	finngen_R12_E4_OBESITYNAS	age_e66_first_reported_obesity_f130792_0_0	E66	E Disease-liability (D->P)	0.147371	0.0727664	0.176458	Null	-0.00255919	0.0734294	0.995716	Null	-0.0563537	0.218751	0.994112	Null									-0.0654854	0.105034	0.925312	Null	0.070583	0.0642787	0.827236	Null	1.1053	0.207526	7.4785e-06	Tier1	0.0614848	0.0315041	0.717462	Null									0.00521303	0.0167472	0.982981	Null	0.000992853	0.0128257	0.997764	Null	0.042094	0.0169055	0.033362	Tier1	-0.0112648	0.019044	0.809345	Null	0.0431474	0.011603	0.00520655	Tier1
smoking_status_f20116_0_0_Current|CRIP2|finngen_R12_E4_OBESITYNAS	smoking_status_f20116_0_0_Current	Smoking	CRIP2	finngen_R12_E4_OBESITYNAS	age_e66_first_reported_obesity_f130792_0_0	E66	E Disease-liability (D->P)	0.0389616	0.031563	0.470696	Null	0.0511853	0.0341938	0.655931	Null	-0.0563537	0.218751	0.994112	Null									-0.0654854	0.105034	0.925312	Null	0.070583	0.0642787	0.827236	Null	-0.100717	0.0847866	0.61036	Null	0.00443543	0.140289	0.999288	Null									0.0128637	0.0753616	0.991013	Null	-0.00623747	0.0574141	0.997764	Null	0.042094	0.0169055	0.033362	Tier1	-0.0112648	0.019044	0.809345	Null	0.11803	0.0404694	0.0479015	Tier1
snoring_f1210_0_0_No|CRIP2|finngen_R12_E4_OBESITYNAS	snoring_f1210_0_0_No	Sleep	CRIP2	finngen_R12_E4_OBESITYNAS	age_e66_first_reported_obesity_f130792_0_0	E66	E Disease-liability (D->P)	-0.0342746	0.0572915	0.76234	Null	-0.0429194	0.0502804	0.86268	Null	-0.0563537	0.218751	0.994112	Null									-0.0654854	0.105034	0.925312	Null	0.070583	0.0642787	0.827236	Null	-0.8579	0.285463	0.0430782	Tier1	-0.124166	0.0886546	0.898355	Null									0.0856171	0.068286	0.810066	Null	0.00794999	0.0470687	0.997158	Null	0.042094	0.0169055	0.033362	Tier1	-0.0112648	0.019044	0.809345	Null	-0.0861244	0.0198589	0.000610181	Tier1
snoring_f1210_0_0_No|CRIP2|finngen_R12_T2D	snoring_f1210_0_0_No	Sleep	CRIP2	finngen_R12_T2D	age_e11_first_reported_non_insulin_dependent_diabetes_mellitus_f130708_0_0	E11	E Disease-liability (D->P)	-0.0342746	0.0572915	0.76234	Null	-0.0429194	0.0502804	0.86268	Null	0.00622948	0.0383828	0.994112	Null									0.137291	0.0793571	0.597566	Null	0.0495383	0.0324305	0.717959	Null	-0.333	0.157606	0.23357	Null	-0.124166	0.0886546	0.898355	Null									0.0856171	0.068286	0.810066	Null	0.00794999	0.0470687	0.997158	Null	0.0385084	0.0121008	0.00524391	Tier1	-0.0232614	0.0120691	0.198061	Null	-0.0333105	0.0110196	0.0373369	Tier1
spread_type_f1428_0_0_Never.rarely_use_spread|CRIP2|finngen_R12_E4_OBESITYNAS	spread_type_f1428_0_0_Never.rarely_use_spread	Diet_Weekly	CRIP2	finngen_R12_E4_OBESITYNAS	age_e66_first_reported_obesity_f130792_0_0	E66	E Disease-liability (D->P)	0.171915	0.0800221	0.145719	Null	0.0108546	0.0903839	0.984173	Null	-0.0563537	0.218751	0.994112	Null									-0.0654854	0.105034	0.925312	Null	0.070583	0.0642787	0.827236	Null	1.17538	0.674528	0.375274	Null	0.0264338	0.135106	0.999288	Null									0.00237218	0.0840908	0.998279	Null	0.00659358	0.0708932	0.997764	Null	0.042094	0.0169055	0.033362	Tier1	-0.0112648	0.019044	0.809345	Null	0.180591	0.0329884	3.40309e-06	Tier1
time_spent_watching_television_tv_f1070_0_0|CRIP2|finngen_R12_E4_OBESITY	time_spent_watching_television_tv_f1070_0_0	Exercise_Freq	CRIP2	finngen_R12_E4_OBESITY	age_e66_first_reported_obesity_f130792_0_0	E66	C Exposure-marker	0.222549	0.0464301	0.000102399	Tier1	-0.067307	0.0522349	0.731304	Null	-0.114033	0.0900901	0.911151	Null									0.0630882	0.100739	0.924809	Null	0.0181571	0.0709349	0.973339	Null	0.659772	0.109271	1.8062e-07	Tier1	0.00586879	0.0391924	0.999288	Null									0.0112966	0.0347874	0.981807	Null	0.0174468	0.034131	0.98848	Null	0.0390022	0.0203188	0.112086	Null	-0.0288282	0.0170352	0.286838	Null	0.0398402	0.0103295	0.00347154	Tier1
time_spent_watching_television_tv_f1070_0_0|CRIP2|finngen_R12_E4_OBESITYCAL	time_spent_watching_television_tv_f1070_0_0	Exercise_Freq	CRIP2	finngen_R12_E4_OBESITYCAL	age_e66_first_reported_obesity_f130792_0_0	E66	C Exposure-marker	0.222549	0.0464301	0.000102399	Tier1	-0.067307	0.0522349	0.731304	Null	-0.179638	0.0696704	0.402461	Null									0.0989867	0.119154	0.872241	Null	0.0215116	0.078565	0.969995	Null	0.782951	0.114433	1.41579e-09	Tier1	0.00586879	0.0391924	0.999288	Null									0.0112966	0.0347874	0.981807	Null	0.0174468	0.034131	0.98848	Null	0.0415693	0.0224168	0.127452	Null	-0.0337259	0.0204764	0.304997	Null	0.0248395	0.0119624	0.234055	Null
time_spent_watching_television_tv_f1070_0_0|CRIP2|finngen_R12_E4_OBESITYNAS	time_spent_watching_television_tv_f1070_0_0	Exercise_Freq	CRIP2	finngen_R12_E4_OBESITYNAS	age_e66_first_reported_obesity_f130792_0_0	E66	B Biomarker	0.222549	0.0464301	0.000102399	Tier1	-0.067307	0.0522349	0.731304	Null	-0.0563537	0.218751	0.994112	Null									-0.0654854	0.105034	0.925312	Null	0.070583	0.0642787	0.827236	Null	0.59303	0.134248	0.000476562	Tier1	0.00586879	0.0391924	0.999288	Null									0.0112966	0.0347874	0.981807	Null	0.0174468	0.034131	0.98848	Null	0.042094	0.0169055	0.033362	Tier1	-0.0112648	0.019044	0.809345	Null	0.0237813	0.0134057	0.346861	Null
time_spent_watching_television_tv_f1070_0_0|CRIP2|finngen_R12_I9_HEARTFAIL	time_spent_watching_television_tv_f1070_0_0	Exercise_Freq	CRIP2	finngen_R12_I9_HEARTFAIL	age_i50_first_reported_heart_failure_f131354_0_0	I50	C Exposure-marker	0.222549	0.0464301	0.000102399	Tier1	-0.067307	0.0522349	0.731304	Null	-0.077737	0.0653797	0.919404	Null									0.0141491	0.0576885	0.971248	Null	-0.00765205	0.0451112	0.985627	Null	0.282985	0.0744381	0.00457256	Tier1	0.00586879	0.0391924	0.999288	Null									0.0112966	0.0347874	0.981807	Null	0.0174468	0.034131	0.98848	Null	0.00503514	0.0446552	0.945633	Null	0.00946396	0.041228	0.934342	Null	-0.00012513	0.0175237	0.998284	Null
time_spent_watching_television_tv_f1070_0_0|CRIP2|finngen_R12_I9_HEARTFAIL_AND_CHD	time_spent_watching_television_tv_f1070_0_0	Exercise_Freq	CRIP2	finngen_R12_I9_HEARTFAIL_AND_CHD	age_i50_first_reported_heart_failure_f131354_0_0	I50	C Exposure-marker	0.222549	0.0464301	0.000102399	Tier1	-0.067307	0.0522349	0.731304	Null	-0.00363844	0.0777233	0.996243	Null									0.135297	0.125266	0.809722	Null	-0.0233111	0.0658853	0.967158	Null	0.321194	0.0878083	0.00738664	Tier1	0.00586879	0.0391924	0.999288	Null									0.0112966	0.0347874	0.981807	Null	0.0174468	0.034131	0.98848	Null	-0.00129817	0.0297377	0.978747	Null	-0.0086933	0.0248383	0.899703	Null	-0.00594791	0.00711936	0.760479	Null
time_spent_watching_television_tv_f1070_0_0|CRIP2|finngen_R12_M13_GOUT	time_spent_watching_television_tv_f1070_0_0	Exercise_Freq	CRIP2	finngen_R12_M13_GOUT	age_m10_first_reported_gout_f131858_0_0	M10	C Exposure-marker	0.222549	0.0464301	0.000102399	Tier1	-0.067307	0.0522349	0.731304	Null	0.0318429	0.0881856	0.994112	Null									0.0581202	0.0996069	0.932571	Null	-0.0668383	0.0747209	0.862694	Null	0.374238	0.113407	0.020678	Tier1	0.00586879	0.0391924	0.999288	Null									0.0112966	0.0347874	0.981807	Null	0.0174468	0.034131	0.98848	Null	0.011785	0.0124012	0.484269	Null	-0.0123406	0.0164839	0.74284	Null	-0.00333416	0.0054071	0.840998	Null
time_spent_watching_television_tv_f1070_0_0|CRIP2|finngen_R12_N14_CHRONKIDNEYDIS	time_spent_watching_television_tv_f1070_0_0	Exercise_Freq	CRIP2	finngen_R12_N14_CHRONKIDNEYDIS	age_n18_first_reported_chronic_renal_failure_f132032_0_0	N18	C Exposure-marker	0.222549	0.0464301	0.000102399	Tier1	-0.067307	0.0522349	0.731304	Null	0.0722704	0.0843167	0.952504	Null									-0.100642	0.131678	0.886149	Null	-0.0601792	0.0712124	0.868802	Null	0.294417	0.098194	0.0438148	Tier1	0.00586879	0.0391924	0.999288	Null									0.0112966	0.0347874	0.981807	Null	0.0174468	0.034131	0.98848	Null	-0.0307728	0.0455066	0.631749	Null	0.0643043	0.0379661	0.286368	Null	0.0281599	0.0142318	0.270202	Null
time_spent_watching_television_tv_f1070_0_0|CRIP2|finngen_R12_T2D	time_spent_watching_television_tv_f1070_0_0	Exercise_Freq	CRIP2	finngen_R12_T2D	age_e11_first_reported_non_insulin_dependent_diabetes_mellitus_f130708_0_0	E11	B Biomarker	0.222549	0.0464301	0.000102399	Tier1	-0.067307	0.0522349	0.731304	Null	0.00622948	0.0383828	0.994112	Null									0.137291	0.0793571	0.597566	Null	0.0495383	0.0324305	0.717959	Null	0.512343	0.0891709	9.96196e-07	Tier1	0.00586879	0.0391924	0.999288	Null									0.0112966	0.0347874	0.981807	Null	0.0174468	0.034131	0.98848	Null	0.0385084	0.0121008	0.00524391	Tier1	-0.0232614	0.0120691	0.198061	Null	0.0144031	0.00607835	0.152788	Null
time_spent_watching_television_tv_f1070_0_0|CRIP2|finngen_R12_T2D_WIDE	time_spent_watching_television_tv_f1070_0_0	Exercise_Freq	CRIP2	finngen_R12_T2D_WIDE	age_e11_first_reported_non_insulin_dependent_diabetes_mellitus_f130708_0_0	E11	C Exposure-marker	0.222549	0.0464301	0.000102399	Tier1	-0.067307	0.0522349	0.731304	Null	-0.0381715	0.045685	0.952504	Null									0.150491	0.097733	0.654087	Null	0.0369482	0.0385538	0.845893	Null	0.550944	0.0956323	9.2775e-07	Tier1	0.00586879	0.0391924	0.999288	Null									0.0112966	0.0347874	0.981807	Null	0.0174468	0.034131	0.98848	Null	0.0238888	0.0123767	0.109889	Null	-0.0352039	0.0127114	0.0347154	Tier1	0.0138182	0.0059156	0.161391	Null
usual_walking_pace_f924_0_0|CRIP2|finngen_R12_E4_OBESITY	usual_walking_pace_f924_0_0	Exercise_Freq	CRIP2	finngen_R12_E4_OBESITY	age_e66_first_reported_obesity_f130792_0_0	E66	C Exposure-marker	-0.400429	0.111149	0.00552302	Tier1	0.143029	0.118444	0.761204	Null	-0.114033	0.0900901	0.911151	Null									0.0630882	0.100739	0.924809	Null	0.0181571	0.0709349	0.973339	Null	-2.33653	0.428792	4.23651e-06	Tier1	0.0309826	0.0327605	0.9751	Null									-0.0084765	0.0162373	0.95541	Null	-0.0269489	0.0161445	0.827106	Null	0.0390022	0.0203188	0.112086	Null	-0.0288282	0.0170352	0.286838	Null	-0.0621707	0.00651485	5.91903e-19	Tier1
usual_walking_pace_f924_0_0|CRIP2|finngen_R12_E4_OBESITYCAL	usual_walking_pace_f924_0_0	Exercise_Freq	CRIP2	finngen_R12_E4_OBESITYCAL	age_e66_first_reported_obesity_f130792_0_0	E66	C Exposure-marker	-0.400429	0.111149	0.00552302	Tier1	0.143029	0.118444	0.761204	Null	-0.179638	0.0696704	0.402461	Null									0.0989867	0.119154	0.872241	Null	0.0215116	0.078565	0.969995	Null	-2.36362	0.434138	4.2836e-06	Tier1	0.0309826	0.0327605	0.9751	Null									-0.0084765	0.0162373	0.95541	Null	-0.0269489	0.0161445	0.827106	Null	0.0415693	0.0224168	0.127452	Null	-0.0337259	0.0204764	0.304997	Null	-0.0639643	0.00843125	5.60106e-12	Tier1
usual_walking_pace_f924_0_0|CRIP2|finngen_R12_E4_OBESITYNAS	usual_walking_pace_f924_0_0	Exercise_Freq	CRIP2	finngen_R12_E4_OBESITYNAS	age_e66_first_reported_obesity_f130792_0_0	E66	E Disease-liability (D->P)	-0.400429	0.111149	0.00552302	Tier1	0.143029	0.118444	0.761204	Null	-0.0563537	0.218751	0.994112	Null									-0.0654854	0.105034	0.925312	Null	0.070583	0.0642787	0.827236	Null	-2.76109	0.51135	5.26478e-06	Tier1	0.0309826	0.0327605	0.9751	Null									-0.0084765	0.0162373	0.95541	Null	-0.0269489	0.0161445	0.827106	Null	0.042094	0.0169055	0.033362	Tier1	-0.0112648	0.019044	0.809345	Null	-0.0560607	0.00884098	2.70304e-08	Tier1
usual_walking_pace_f924_0_0|CRIP2|finngen_R12_I9_HEARTFAIL	usual_walking_pace_f924_0_0	Exercise_Freq	CRIP2	finngen_R12_I9_HEARTFAIL	age_i50_first_reported_heart_failure_f131354_0_0	I50	C Exposure-marker	-0.400429	0.111149	0.00552302	Tier1	0.143029	0.118444	0.761204	Null	-0.077737	0.0653797	0.919404	Null									0.0141491	0.0576885	0.971248	Null	-0.00765205	0.0451112	0.985627	Null	-0.966266	0.142117	1.84705e-09	Tier1	0.0309826	0.0327605	0.9751	Null									-0.0084765	0.0162373	0.95541	Null	-0.0269489	0.0161445	0.827106	Null	0.00503514	0.0446552	0.945633	Null	0.00946396	0.041228	0.934342	Null	-0.0116179	0.0122719	0.720893	Null
usual_walking_pace_f924_0_0|CRIP2|finngen_R12_I9_HEARTFAIL_AND_CHD	usual_walking_pace_f924_0_0	Exercise_Freq	CRIP2	finngen_R12_I9_HEARTFAIL_AND_CHD	age_i50_first_reported_heart_failure_f131354_0_0	I50	C Exposure-marker	-0.400429	0.111149	0.00552302	Tier1	0.143029	0.118444	0.761204	Null	-0.00363844	0.0777233	0.996243	Null									0.135297	0.125266	0.809722	Null	-0.0233111	0.0658853	0.967158	Null	-1.10564	0.204002	4.84571e-06	Tier1	0.0309826	0.0327605	0.9751	Null									-0.0084765	0.0162373	0.95541	Null	-0.0269489	0.0161445	0.827106	Null	-0.00129817	0.0297377	0.978747	Null	-0.0086933	0.0248383	0.899703	Null	-0.00737452	0.00836551	0.743736	Null
usual_walking_pace_f924_0_0|CRIP2|finngen_R12_I9_HEARTFAIL_AND_OVERWEIGHT	usual_walking_pace_f924_0_0	Exercise_Freq	CRIP2	finngen_R12_I9_HEARTFAIL_AND_OVERWEIGHT	age_i50_first_reported_heart_failure_f131354_0_0	I50	C Exposure-marker	-0.400429	0.111149	0.00552302	Tier1	0.143029	0.118444	0.761204	Null	-0.0495891	0.0699869	0.963804	Null									0.0267935	0.0756218	0.955045	Null	-0.0872218	0.0749301	0.822459	Null	-0.793592	0.167228	0.000117802	Tier1	0.0309826	0.0327605	0.9751	Null									-0.0084765	0.0162373	0.95541	Null	-0.0269489	0.0161445	0.827106	Null	0.0220438	0.0385406	0.691393	Null	-0.0570392	0.040192	0.414547	Null	0.00175992	0.0110431	0.964188	Null
usual_walking_pace_f924_0_0|CRIP2|finngen_R12_I9_IHD	usual_walking_pace_f924_0_0	Exercise_Freq	CRIP2	finngen_R12_I9_IHD	age_i25_first_reported_chronic_ischaemic_heart_disease_f131306_0_0	I25	C Exposure-marker	-0.400429	0.111149	0.00552302	Tier1	0.143029	0.118444	0.761204	Null	0.0293295	0.0402621	0.960948	Null									0.255553	0.158098	0.627001	Null	-0.0293228	0.0651037	0.953064	Null	-0.506905	0.164588	0.0362209	Tier1	0.0309826	0.0327605	0.9751	Null									-0.0084765	0.0162373	0.95541	Null	-0.0269489	0.0161445	0.827106	Null	0.0232939	0.0265931	0.521568	Null	-0.00783677	0.0214523	0.896646	Null	-0.00994212	0.00646827	0.450126	Null
usual_walking_pace_f924_0_0|CRIP2|finngen_R12_M13_GOUT	usual_walking_pace_f924_0_0	Exercise_Freq	CRIP2	finngen_R12_M13_GOUT	age_m10_first_reported_gout_f131858_0_0	M10	C Exposure-marker	-0.400429	0.111149	0.00552302	Tier1	0.143029	0.118444	0.761204	Null	0.0318429	0.0881856	0.994112	Null									0.0581202	0.0996069	0.932571	Null	-0.0668383	0.0747209	0.862694	Null	-0.901785	0.267666	0.0172365	Tier1	0.0309826	0.0327605	0.9751	Null									-0.0084765	0.0162373	0.95541	Null	-0.0269489	0.0161445	0.827106	Null	0.011785	0.0124012	0.484269	Null	-0.0123406	0.0164839	0.74284	Null	0.0049906	0.00291033	0.36901	Null
usual_walking_pace_f924_0_0|CRIP2|finngen_R12_N14_ACUTERENFAIL	usual_walking_pace_f924_0_0	Exercise_Freq	CRIP2	finngen_R12_N14_ACUTERENFAIL	age_n17_first_reported_acute_renal_failure_f132030_0_0	N17	C Exposure-marker	-0.400429	0.111149	0.00552302	Tier1	0.143029	0.118444	0.761204	Null	0.0454086	0.103231	0.994112	Null									-0.155654	0.138848	0.799148	Null	-0.177569	0.087103	0.510302	Null	-0.787992	0.254898	0.035643	Tier1	0.0309826	0.0327605	0.9751	Null									-0.0084765	0.0162373	0.95541	Null	-0.0269489	0.0161445	0.827106	Null	0.0729692	0.076541	0.48239	Null	0.11516	0.0823009	0.42181	Null				Null
usual_walking_pace_f924_0_0|CRIP2|finngen_R12_N14_CHRONKIDNEYDIS	usual_walking_pace_f924_0_0	Exercise_Freq	CRIP2	finngen_R12_N14_CHRONKIDNEYDIS	age_n18_first_reported_chronic_renal_failure_f132032_0_0	N18	C Exposure-marker	-0.400429	0.111149	0.00552302	Tier1	0.143029	0.118444	0.761204	Null	0.0722704	0.0843167	0.952504	Null									-0.100642	0.131678	0.886149	Null	-0.0601792	0.0712124	0.868802	Null	-0.848196	0.239423	0.0104079	Tier1	0.0309826	0.0327605	0.9751	Null									-0.0084765	0.0162373	0.95541	Null	-0.0269489	0.0161445	0.827106	Null	-0.0307728	0.0455066	0.631749	Null	0.0643043	0.0379661	0.286368	Null	-0.0381082	0.0101208	0.0046343	Tier1
usual_walking_pace_f924_0_0|CRIP2|finngen_R12_T2D	usual_walking_pace_f924_0_0	Exercise_Freq	CRIP2	finngen_R12_T2D	age_e11_first_reported_non_insulin_dependent_diabetes_mellitus_f130708_0_0	E11	E Disease-liability (D->P)	-0.400429	0.111149	0.00552302	Tier1	0.143029	0.118444	0.761204	Null	0.00622948	0.0383828	0.994112	Null									0.137291	0.0793571	0.597566	Null	0.0495383	0.0324305	0.717959	Null	-1.60702	0.293653	3.77111e-06	Tier1	0.0309826	0.0327605	0.9751	Null									-0.0084765	0.0162373	0.95541	Null	-0.0269489	0.0161445	0.827106	Null	0.0385084	0.0121008	0.00524391	Tier1	-0.0232614	0.0120691	0.198061	Null	-0.0168955	0.00478521	0.00934564	Tier1
usual_walking_pace_f924_0_0|CRIP2|finngen_R12_T2D_WIDE	usual_walking_pace_f924_0_0	Exercise_Freq	CRIP2	finngen_R12_T2D_WIDE	age_e11_first_reported_non_insulin_dependent_diabetes_mellitus_f130708_0_0	E11	C Exposure-marker	-0.400429	0.111149	0.00552302	Tier1	0.143029	0.118444	0.761204	Null	-0.0381715	0.045685	0.952504	Null									0.150491	0.097733	0.654087	Null	0.0369482	0.0385538	0.845893	Null	-1.70064	0.304411	2.20882e-06	Tier1	0.0309826	0.0327605	0.9751	Null									-0.0084765	0.0162373	0.95541	Null	-0.0269489	0.0161445	0.827106	Null	0.0238888	0.0123767	0.109889	Null	-0.0352039	0.0127114	0.0347154	Tier1	-0.016446	0.00490018	0.0155231	Tier1
usual_walking_pace_f924_0_0|CRLF1|finngen_R12_E4_OBESITY	usual_walking_pace_f924_0_0	Exercise_Freq	CRLF1	finngen_R12_E4_OBESITY	age_e66_first_reported_obesity_f130792_0_0	E66	E Disease-liability (D->P)	-0.271224	0.110641	0.0847372	Null	0.141803	0.117554	0.761204	Null							-0.0271727	0.0681219	0.990183	Null			0.0130944	0.0486275	0.965533	Null	-0.0270954	0.142546	0.984611	Null	-2.33653	0.428792	4.23651e-06	Tier1							-0.00362	0.030901	0.997513	Null			-0.0170888	0.0158504	0.852363	Null	0.0151215	0.0160063	0.955684	Null	0.0450125	0.0180275	0.0328691	Tier1	-0.0271153	0.0179762	0.369491	Null	-0.0621707	0.00651485	5.91903e-19	Tier1
usual_walking_pace_f924_0_0|CRLF1|finngen_R12_E4_OBESITYNAS	usual_walking_pace_f924_0_0	Exercise_Freq	CRLF1	finngen_R12_E4_OBESITYNAS	age_e66_first_reported_obesity_f130792_0_0	E66	E Disease-liability (D->P)	-0.271224	0.110641	0.0847372	Null	0.141803	0.117554	0.761204	Null							-0.0017159	0.048134	0.996464	Null			0.0230636	0.0780385	0.962711	Null	-0.130041	0.197254	0.907757	Null	-2.76109	0.51135	5.26478e-06	Tier1							-0.00362	0.030901	0.997513	Null			-0.0170888	0.0158504	0.852363	Null	0.0151215	0.0160063	0.955684	Null	0.0661587	0.0190958	0.00220858	Tier1	-0.0232922	0.0207826	0.56157	Null	-0.0560607	0.00884098	2.70304e-08	Tier1
usual_walking_pace_f924_0_0|CRLF1|finngen_R12_T2D	usual_walking_pace_f924_0_0	Exercise_Freq	CRLF1	finngen_R12_T2D	age_e11_first_reported_non_insulin_dependent_diabetes_mellitus_f130708_0_0	E11	E Disease-liability (D->P)	-0.271224	0.110641	0.0847372	Null	0.141803	0.117554	0.761204	Null							-0.0457363	0.0296645	0.767862	Null			0.0777426	0.0596225	0.745554	Null	-0.175856	0.101013	0.627035	Null	-1.60702	0.293653	3.77111e-06	Tier1							-0.00362	0.030901	0.997513	Null			-0.0170888	0.0158504	0.852363	Null	0.0151215	0.0160063	0.955684	Null	0.0461956	0.0137064	0.00297483	Tier1	-0.0184382	0.0134694	0.436807	Null	-0.0168955	0.00478521	0.00934564	Tier1
usual_walking_pace_f924_0_0|CRLF1|finngen_R12_T2D_WIDE	usual_walking_pace_f924_0_0	Exercise_Freq	CRLF1	finngen_R12_T2D_WIDE	age_e11_first_reported_non_insulin_dependent_diabetes_mellitus_f130708_0_0	E11	E Disease-liability (D->P)	-0.271224	0.110641	0.0847372	Null	0.141803	0.117554	0.761204	Null							-0.0790749	0.0291365	0.314642	Null			0.0766441	0.070796	0.809722	Null	-0.143281	0.256233	0.928927	Null	-1.70064	0.304411	2.20882e-06	Tier1							-0.00362	0.030901	0.997513	Null			-0.0170888	0.0158504	0.852363	Null	0.0151215	0.0160063	0.955684	Null	0.0372278	0.0125655	0.00982533	Tier1	-0.0143296	0.012663	0.555196	Null	-0.016446	0.00490018	0.0155231	Tier1
mineral_and_other_dietary_supplements_f6179_0_0.multi_Glucosamine|CRTAC1|finngen_R12_M13_ARTHROSIS_KNEE	mineral_and_other_dietary_supplements_f6179_0_0.multi_Glucosamine	Vitamins	CRTAC1	finngen_R12_M13_ARTHROSIS_KNEE	age_m17_first_reported_gonarthrosis_arthrosis_of_knee_f131872_0_0	M17	E Disease-liability (D->P)	-0.0097402	0.155877	0.979701	Null	-0.00504281	0.228857	0.997065	Null	0.00406493	0.0165652	0.994112	Null			-0.0072464	0.0151507	0.990183	Null			-0.0470404	0.0581104	0.876475	Null	-0.0246274	0.0156165	0.703978	Null	-0.0564852	0.217884	0.934051	Null	0.0229343	0.0134531	0.812567	Null			0.0215217	0.0128361	0.838031	Null			-5.45963e-05	0.0198406	0.999726	Null	-0.00835398	0.0127014	0.978917	Null	0.101732	0.0219292	3.22741e-05	Tier1	0.053768	0.0235806	0.105278	Null	0.158866	0.017599	4.42493e-17	Tier1
alcohol_drinker_status_f20117_0_0_Current|CSF1|finngen_R12_E4_OBESITY	alcohol_drinker_status_f20117_0_0_Current	Alcohol	CSF1	finngen_R12_E4_OBESITY	age_e66_first_reported_obesity_f130792_0_0	E66	E Disease-liability (D->P)	0.0646189	0.160295	0.846413	Null	-0.0269941	0.164332	0.977823	Null	-0.00195795	0.0426078	0.996243	Null									0.174904	0.0593739	0.122346	Null	0.0916128	0.0517205	0.617501	Null	-0.0664642	0.177318	0.904723	Null	-0.0733837	0.054933	0.905406	Null									0.060087	0.0705116	0.906955	Null	-0.0100389	0.0832043	0.997764	Null	0.0819997	0.0239857	0.00256383	Tier1	-0.0178073	0.0170781	0.596336	Null	-0.109466	0.0236957	0.000202289	Tier1
alcohol_drinker_status_f20117_0_0_Never|CSF1|finngen_R12_E4_OBESITY	alcohol_drinker_status_f20117_0_0_Never	Alcohol	CSF1	finngen_R12_E4_OBESITY	age_e66_first_reported_obesity_f130792_0_0	E66	E Disease-liability (D->P)	0.0798062	0.120596	0.733945	Null	0.00956787	0.126152	0.991624	Null	-0.00195795	0.0426078	0.996243	Null									0.174904	0.0593739	0.122346	Null	0.0916128	0.0517205	0.617501	Null	0.106781	0.13356	0.775697	Null	0.08583	0.0937267	0.977443	Null									-0.056772	0.0928507	0.946272	Null	0.0125732	0.0776872	0.997158	Null	0.0819997	0.0239857	0.00256383	Tier1	-0.0178073	0.0170781	0.596336	Null	0.0965127	0.0277117	0.0107945	Tier1
alcohol_drinker_status_f20117_0_0_Previous|CSF1|finngen_R12_E4_OBESITY	alcohol_drinker_status_f20117_0_0_Previous	Alcohol	CSF1	finngen_R12_E4_OBESITY	age_e66_first_reported_obesity_f130792_0_0	E66	E Disease-liability (D->P)									-0.00195795	0.0426078	0.996243	Null									0.174904	0.0593739	0.122346	Null	0.0916128	0.0517205	0.617501	Null					0.0554062	0.0602568	0.977443	Null									-0.0516847	0.076669	0.938898	Null	0.0150764	0.110245	0.997764	Null	0.0819997	0.0239857	0.00256383	Tier1	-0.0178073	0.0170781	0.596336	Null	0.116182	0.0314255	0.00553449	Tier1
alcohol_intake_frequency_f1558_0_0|CSF1|finngen_R12_E4_OBESITY	alcohol_intake_frequency_f1558_0_0	Alcohol	CSF1	finngen_R12_E4_OBESITY	age_e66_first_reported_obesity_f130792_0_0	E66	E Disease-liability (D->P)	-0.252062	0.144464	0.2632	Null	-0.0795219	0.0828767	0.831604	Null	-0.00195795	0.0426078	0.996243	Null									0.174904	0.0593739	0.122346	Null	0.0916128	0.0517205	0.617501	Null	-1.02627	0.361619	0.0639686	Null	-0.00214665	0.025401	0.999288	Null									0.0562481	0.0664173	0.907668	Null	0.00961097	0.0130758	0.974905	Null	0.0819997	0.0239857	0.00256383	Tier1	-0.0178073	0.0170781	0.596336	Null	-0.0637299	0.0114976	2.5366e-06	Tier1
alcohol_intake_frequency_f1558_0_0|CSF1|finngen_R12_T2D	alcohol_intake_frequency_f1558_0_0	Alcohol	CSF1	finngen_R12_T2D	age_e11_first_reported_non_insulin_dependent_diabetes_mellitus_f130708_0_0	E11	E Disease-liability (D->P)	-0.252062	0.144464	0.2632	Null	-0.0795219	0.0828767	0.831604	Null	0.0551432	0.0423068	0.905509	Null									0.242407	0.125727	0.505113	Null	-0.00572806	0.0819413	0.996269	Null	-0.586322	0.267878	0.206135	Null	-0.00214665	0.025401	0.999288	Null									0.0562481	0.0664173	0.907668	Null	0.00961097	0.0130758	0.974905	Null	0.0468875	0.0148404	0.00561261	Tier1	0.00222083	0.0118652	0.948296	Null	-0.0248776	0.00672112	0.00550628	Tier1
alcohol_intake_frequency_f1558_0_0|CSF1|finngen_R12_T2D_WIDE	alcohol_intake_frequency_f1558_0_0	Alcohol	CSF1	finngen_R12_T2D_WIDE	age_e11_first_reported_non_insulin_dependent_diabetes_mellitus_f130708_0_0	E11	E Disease-liability (D->P)	-0.252062	0.144464	0.2632	Null	-0.0795219	0.0828767	0.831604	Null	0.0523053	0.0554739	0.952504	Null									0.350984	0.132613	0.208305	Null	-0.0105684	0.0646145	0.986797	Null	-0.68482	0.29134	0.160294	Null	-0.00214665	0.025401	0.999288	Null									0.0562481	0.0664173	0.907668	Null	0.00961097	0.0130758	0.974905	Null	0.0381089	0.0143252	0.0221315	Tier1	0.00184259	0.0120829	0.95566	Null	-0.0247527	0.00660779	0.00490528	Tier1
alcohol_intake_versus_10_years_previously_f1628_0_0|CSF1|finngen_R12_E4_OBESITY	alcohol_intake_versus_10_years_previously_f1628_0_0	Alcohol	CSF1	finngen_R12_E4_OBESITY	age_e66_first_reported_obesity_f130792_0_0	E66	E Disease-liability (D->P)	0.162605	0.610029	0.902574	Null	0.680913	0.262594	0.249196	Null	-0.00195795	0.0426078	0.996243	Null									0.174904	0.0593739	0.122346	Null	0.0916128	0.0517205	0.617501	Null	-0.586062	0.472428	0.590967	Null	-0.0144979	0.00905476	0.85276	Null									0.0201676	0.0284623	0.936569	Null	0.01524	0.0124714	0.908804	Null	0.0819997	0.0239857	0.00256383	Tier1	-0.0178073	0.0170781	0.596336	Null	-0.0220256	0.00656081	0.0155231	Tier1
alcohol_intake_versus_10_years_previously_f1628_0_0|CSF1|finngen_R12_T2D	alcohol_intake_versus_10_years_previously_f1628_0_0	Alcohol	CSF1	finngen_R12_T2D	age_e11_first_reported_non_insulin_dependent_diabetes_mellitus_f130708_0_0	E11	E Disease-liability (D->P)	0.162605	0.610029	0.902574	Null	0.680913	0.262594	0.249196	Null	0.0551432	0.0423068	0.905509	Null									0.242407	0.125727	0.505113	Null	-0.00572806	0.0819413	0.996269	Null	0.0731583	0.756753	0.97478	Null	-0.0144979	0.00905476	0.85276	Null									0.0201676	0.0284623	0.936569	Null	0.01524	0.0124714	0.908804	Null	0.0468875	0.0148404	0.00561261	Tier1	0.00222083	0.0118652	0.948296	Null	-0.0148655	0.00411629	0.00721301	Tier1
alcohol_intake_versus_10_years_previously_f1628_0_0|CSF1|finngen_R12_T2D_WIDE	alcohol_intake_versus_10_years_previously_f1628_0_0	Alcohol	CSF1	finngen_R12_T2D_WIDE	age_e11_first_reported_non_insulin_dependent_diabetes_mellitus_f130708_0_0	E11	E Disease-liability (D->P)	0.162605	0.610029	0.902574	Null	0.680913	0.262594	0.249196	Null	0.0523053	0.0554739	0.952504	Null									0.350984	0.132613	0.208305	Null	-0.0105684	0.0646145	0.986797	Null	0.111461	0.753805	0.962431	Null	-0.0144979	0.00905476	0.85276	Null									0.0201676	0.0284623	0.936569	Null	0.01524	0.0124714	0.908804	Null	0.0381089	0.0143252	0.0221315	Tier1	0.00184259	0.0120829	0.95566	Null	-0.0162679	0.00362941	0.000357825	Tier1
average_total_household_income_before_tax_f738_0_0|CSF1|finngen_R12_AB1_GASTROENTERITIS_NOS	average_total_household_income_before_tax_f738_0_0	Deprivation_Indices	CSF1	finngen_R12_AB1_GASTROENTERITIS_NOS	age_a09_first_reported_diarrhoea_and_gastro_enteritis_of_presumed_infectious_origin_f130018_0_0	A09	C Exposure-marker	-0.443614	0.101186	0.000462905	Tier1	0.00363526	0.11191	0.99623	Null	0.0606546	0.0379197	0.805755	Null									0.117386	0.101977	0.793071	Null	0.0763945	0.0638143	0.815217	Null	-0.35157	0.108139	0.023865	Tier1	-0.00465956	0.00962726	0.998501	Null									0.000972957	0.0171967	0.997733	Null	-0.0107377	0.0132367	0.967015	Null	0.0584707	0.0591728	0.465031	Null	-0.0526492	0.0762089	0.767492	Null	-0.0323092	0.0366803	0.743736	Null
average_total_household_income_before_tax_f738_0_0|CSF1|finngen_R12_E4_OBESITY	average_total_household_income_before_tax_f738_0_0	Deprivation_Indices	CSF1	finngen_R12_E4_OBESITY	age_e66_first_reported_obesity_f130792_0_0	E66	E Disease-liability (D->P)	-0.443614	0.101186	0.000462905	Tier1	0.00363526	0.11191	0.99623	Null	-0.00195795	0.0426078	0.996243	Null									0.174904	0.0593739	0.122346	Null	0.0916128	0.0517205	0.617501	Null	-0.943695	0.267883	0.0110075	Tier1	-0.00465956	0.00962726	0.998501	Null									0.000972957	0.0171967	0.997733	Null	-0.0107377	0.0132367	0.967015	Null	0.0819997	0.0239857	0.00256383	Tier1	-0.0178073	0.0170781	0.596336	Null	-0.030109	0.00772393	0.00299429	Tier1
average_total_household_income_before_tax_f738_0_0|CSF1|finngen_R12_E4_OBESITYCAL	average_total_household_income_before_tax_f738_0_0	Deprivation_Indices	CSF1	finngen_R12_E4_OBESITYCAL	age_e66_first_reported_obesity_f130792_0_0	E66	C Exposure-marker	-0.443614	0.101186	0.000462905	Tier1	0.00363526	0.11191	0.99623	Null	0.00309208	0.0499229	0.996243	Null									0.128417	0.0721748	0.57934	Null	0.0677203	0.0969547	0.89802	Null	-1.00995	0.277639	0.00775418	Tier1	-0.00465956	0.00962726	0.998501	Null									0.000972957	0.0171967	0.997733	Null	-0.0107377	0.0132367	0.967015	Null	0.0939762	0.0295589	0.00529218	Suggestive	-0.00804618	0.0200617	0.88364	Null	-0.026959	0.00673876	0.00208801	Tier1
average_total_household_income_before_tax_f738_0_0|CSF1|finngen_R12_J10_PNEUMONIA	average_total_household_income_before_tax_f738_0_0	Deprivation_Indices	CSF1	finngen_R12_J10_PNEUMONIA	age_j18_first_reported_pneumonia_organism_unspecified_f131456_0_0	J18	C Exposure-marker	-0.443614	0.101186	0.000462905	Tier1	0.00363526	0.11191	0.99623	Null	0.0057923	0.0288776	0.994112	Null									-0.0584268	0.0668361	0.860055	Null	0.042999	0.0517322	0.870606	Null	-0.33381	0.105861	0.030703	Tier1	-0.00465956	0.00962726	0.998501	Null									0.000972957	0.0171967	0.997733	Null	-0.0107377	0.0132367	0.967015	Null	-0.0144969	0.159585	0.956824	Null	0.0215693	0.107174	0.943577	Null	-0.0425397	0.0424668	0.700608	Null
bread_type_f1448_0_0_White|CSF1|finngen_R12_E4_OBESITY	bread_type_f1448_0_0_White	Diet_Weekly	CSF1	finngen_R12_E4_OBESITY	age_e66_first_reported_obesity_f130792_0_0	E66	E Disease-liability (D->P)	-0.00406233	0.0766546	0.983016	Null	0.0293474	0.0527267	0.929359	Null	-0.00195795	0.0426078	0.996243	Null									0.174904	0.0593739	0.122346	Null	0.0916128	0.0517205	0.617501	Null	-0.665396	0.315926	0.23455	Null	0.013151	0.0262628	0.998501	Null									0.0204031	0.0334197	0.946272	Null	0.0090351	0.0769129	0.997764	Null	0.0819997	0.0239857	0.00256383	Tier1	-0.0178073	0.0170781	0.596336	Null	-0.122821	0.0278633	0.000478251	Tier1
bread_type_f1448_0_0_Wholemeal_or_wholegrain|CSF1|finngen_R12_E4_OBESITY	bread_type_f1448_0_0_Wholemeal_or_wholegrain	Diet_Weekly	CSF1	finngen_R12_E4_OBESITY	age_e66_first_reported_obesity_f130792_0_0	E66	E Disease-liability (D->P)	-0.00125758	0.0958006	0.995804	Null	-0.0323618	0.0747666	0.948878	Null	-0.00195795	0.0426078	0.996243	Null									0.174904	0.0593739	0.122346	Null	0.0916128	0.0517205	0.617501	Null	0.464588	0.343276	0.541529	Null	-0.00652288	0.0254294	0.998501	Null									-0.0559318	0.0498897	0.840013	Null	0.00102326	0.0462263	0.998881	Null	0.0819997	0.0239857	0.00256383	Tier1	-0.0178073	0.0170781	0.596336	Null	0.105033	0.0225933	0.000177852	Tier1
cereal_type_f1468_0_0_Other_.e.g._Cornflakes._Frosties.|CSF1|finngen_R12_E4_OBESITY	cereal_type_f1468_0_0_Other_.e.g._Cornflakes._Frosties.	Diet_Weekly	CSF1	finngen_R12_E4_OBESITY	age_e66_first_reported_obesity_f130792_0_0	E66	E Disease-liability (D->P)	0.146867	0.118923	0.470428	Null	-0.0328626	0.0648131	0.935816	Null	-0.00195795	0.0426078	0.996243	Null									0.174904	0.0593739	0.122346	Null	0.0916128	0.0517205	0.617501	Null	-0.443338	0.514165	0.752929	Null	0.0165678	0.0448178	0.998501	Null									0.0511106	0.075718	0.938898	Null	-0.0261225	0.0428378	0.982288	Null	0.0819997	0.0239857	0.00256383	Tier1	-0.0178073	0.0170781	0.596336	Null	-0.0861502	0.02513	0.0126979	Tier1
crime_score_england_f26416_0_0|CSF1|finngen_R12_E4_OBESITY	crime_score_england_f26416_0_0	Deprivation_Indices	CSF1	finngen_R12_E4_OBESITY	age_e66_first_reported_obesity_f130792_0_0	E66	E Disease-liability (D->P)	0.247072	0.556302	0.82906	Null	-0.494408	0.65898	0.882139	Null	-0.00195795	0.0426078	0.996243	Null									0.174904	0.0593739	0.122346	Null	0.0916128	0.0517205	0.617501	Null	-2.56624	1.22445	0.237978	Null	0.0274057	0.0113175	0.498956	Null									-0.032703	0.014407	0.50752	Null	0.00886472	0.026883	0.993412	Null	0.0819997	0.0239857	0.00256383	Tier1	-0.0178073	0.0170781	0.596336	Null	0.0241238	0.00645567	0.00501917	Tier1
daytime_dozing_sleeping_f1220_0_0|CSF1|finngen_R12_E4_OBESITY	daytime_dozing_sleeping_f1220_0_0	Sleep	CSF1	finngen_R12_E4_OBESITY	age_e66_first_reported_obesity_f130792_0_0	E66	E Disease-liability (D->P)	-0.0506622	0.233124	0.922189	Null	0.0076576	0.16277	0.995652	Null	-0.00195795	0.0426078	0.996243	Null									0.174904	0.0593739	0.122346	Null	0.0916128	0.0517205	0.617501	Null	0.844219	0.327881	0.110214	Null	-0.000276284	0.00743585	0.999288	Null									-0.0322615	0.0179004	0.659156	Null	-0.00450493	0.0124884	0.993412	Null	0.0819997	0.0239857	0.00256383	Tier1	-0.0178073	0.0170781	0.596336	Null	0.0168347	0.00500173	0.0152759	Tier1
education_score_england_f26414_0_0|CSF1|finngen_R12_AB1_GASTROENTERITIS_NOS	education_score_england_f26414_0_0	Deprivation_Indices	CSF1	finngen_R12_AB1_GASTROENTERITIS_NOS	age_a09_first_reported_diarrhoea_and_gastro_enteritis_of_presumed_infectious_origin_f130018_0_0	A09	C Exposure-marker	0.40002	0.105834	0.00327348	Tier1	0.124304	0.115236	0.800298	Null	0.0606546	0.0379197	0.805755	Null									0.117386	0.101977	0.793071	Null	0.0763945	0.0638143	0.815217	Null	0.450044	0.116801	0.00379903	Tier1	0.0175272	0.0154653	0.943041	Null									-0.0183418	0.017383	0.859258	Null	0.0227917	0.0369631	0.982204	Null	0.0584707	0.0591728	0.465031	Null	-0.0526492	0.0762089	0.767492	Null	0.0300361	0.028149	0.673121	Null
education_score_england_f26414_0_0|CSF1|finngen_R12_E4_OBESITY	education_score_england_f26414_0_0	Deprivation_Indices	CSF1	finngen_R12_E4_OBESITY	age_e66_first_reported_obesity_f130792_0_0	E66	E Disease-liability (D->P)	0.40002	0.105834	0.00327348	Tier1	0.124304	0.115236	0.800298	Null	-0.00195795	0.0426078	0.996243	Null									0.174904	0.0593739	0.122346	Null	0.0916128	0.0517205	0.617501	Null	0.716729	0.195203	0.0072003	Tier1	0.0175272	0.0154653	0.943041	Null									-0.0183418	0.017383	0.859258	Null	0.0227917	0.0369631	0.982204	Null	0.0819997	0.0239857	0.00256383	Tier1	-0.0178073	0.0170781	0.596336	Null	0.0388023	0.00858817	0.000305735	Tier1
education_score_england_f26414_0_0|CSF1|finngen_R12_E4_OBESITYCAL	education_score_england_f26414_0_0	Deprivation_Indices	CSF1	finngen_R12_E4_OBESITYCAL	age_e66_first_reported_obesity_f130792_0_0	E66	C Exposure-marker	0.40002	0.105834	0.00327348	Tier1	0.124304	0.115236	0.800298	Null	0.00309208	0.0499229	0.996243	Null									0.128417	0.0721748	0.57934	Null	0.0677203	0.0969547	0.89802	Null	0.719013	0.215321	0.018423	Tier1	0.0175272	0.0154653	0.943041	Null									-0.0183418	0.017383	0.859258	Null	0.0227917	0.0369631	0.982204	Null	0.0939762	0.0295589	0.00529218	Suggestive	-0.00804618	0.0200617	0.88364	Null	0.0372802	0.00985728	0.00436324	Tier1
education_score_england_f26414_0_0|CSF1|finngen_R12_E4_OBESITYNAS	education_score_england_f26414_0_0	Deprivation_Indices	CSF1	finngen_R12_E4_OBESITYNAS	age_e66_first_reported_obesity_f130792_0_0	E66	C Exposure-marker	0.40002	0.105834	0.00327348	Tier1	0.124304	0.115236	0.800298	Null	-0.0136573	0.0588612	0.994112	Null									0.289983	0.075416	0.0145242	Tier2	0.0956952	0.0680972	0.750047	Null	0.755472	0.241047	0.0322164	Tier1	0.0175272	0.0154653	0.943041	Null									-0.0183418	0.017383	0.859258	Null	0.0227917	0.0369631	0.982204	Null	0.08261	0.0270503	0.00764378	Suggestive	-0.0335763	0.0196837	0.282585	Null	0.0294999	0.00929922	0.0263149	Tier1
education_score_england_f26414_0_0|CSF1|finngen_R12_I9_HEARTFAIL_AND_CHD	education_score_england_f26414_0_0	Deprivation_Indices	CSF1	finngen_R12_I9_HEARTFAIL_AND_CHD	age_i50_first_reported_heart_failure_f131354_0_0	I50	C Exposure-marker	0.40002	0.105834	0.00327348	Tier1	0.124304	0.115236	0.800298	Null	0.0162219	0.0606819	0.994112	Null									0.200686	0.127738	0.644397	Null	0.0338441	0.0702573	0.946522	Null	0.596008	0.200475	0.046228	Tier1	0.0175272	0.0154653	0.943041	Null									-0.0183418	0.017383	0.859258	Null	0.0227917	0.0369631	0.982204	Null	0.0265078	0.0215993	0.346518	Null	-0.00262425	0.0207935	0.962853	Null	-0.0041138	0.0118657	0.920265	Null
education_score_england_f26414_0_0|CSF1|finngen_R12_J10_PNEUMONIA	education_score_england_f26414_0_0	Deprivation_Indices	CSF1	finngen_R12_J10_PNEUMONIA	age_j18_first_reported_pneumonia_organism_unspecified_f131456_0_0	J18	C Exposure-marker	0.40002	0.105834	0.00327348	Tier1	0.124304	0.115236	0.800298	Null	0.0057923	0.0288776	0.994112	Null									-0.0584268	0.0668361	0.860055	Null	0.042999	0.0517322	0.870606	Null	0.271067	0.0786607	0.014028	Tier1	0.0175272	0.0154653	0.943041	Null									-0.0183418	0.017383	0.859258	Null	0.0227917	0.0369631	0.982204	Null	-0.0144969	0.159585	0.956824	Null	0.0215693	0.107174	0.943577	Null	0.0384633	0.0297203	0.563237	Null
education_score_england_f26414_0_0|CSF1|finngen_R12_N14_ACUTERENFAIL	education_score_england_f26414_0_0	Deprivation_Indices	CSF1	finngen_R12_N14_ACUTERENFAIL	age_n17_first_reported_acute_renal_failure_f132030_0_0	N17	C Exposure-marker	0.40002	0.105834	0.00327348	Tier1	0.124304	0.115236	0.800298	Null	0.0785339	0.080468	0.952504	Null									-0.140405	0.103304	0.735247	Null	0.0238823	0.0932959	0.973339	Null	0.720032	0.239282	0.0426645	Tier1	0.0175272	0.0154653	0.943041	Null									-0.0183418	0.017383	0.859258	Null	0.0227917	0.0369631	0.982204	Null	0.248857	0.0792082	0.00589502	Suggestive	-0.0527816	0.0826176	0.789679	Null				Null
education_score_england_f26414_0_0|CSF1|finngen_R12_T2D_WIDE	education_score_england_f26414_0_0	Deprivation_Indices	CSF1	finngen_R12_T2D_WIDE	age_e11_first_reported_non_insulin_dependent_diabetes_mellitus_f130708_0_0	E11	E Disease-liability (D->P)	0.40002	0.105834	0.00327348	Tier1	0.124304	0.115236	0.800298	Null	0.0523053	0.0554739	0.952504	Null									0.350984	0.132613	0.208305	Null	-0.0105684	0.0646145	0.986797	Null	0.583618	0.181828	0.0265665	Tier1	0.0175272	0.0154653	0.943041	Null									-0.0183418	0.017383	0.859258	Null	0.0227917	0.0369631	0.982204	Null	0.0381089	0.0143252	0.0221315	Tier1	0.00184259	0.0120829	0.95566	Null	0.0160339	0.0052879	0.0364435	Tier1
employment_score_england_f26412_0_0|CSF1|finngen_R12_E4_OBESITY	employment_score_england_f26412_0_0	Deprivation_Indices	CSF1	finngen_R12_E4_OBESITY	age_e66_first_reported_obesity_f130792_0_0	E66	E Disease-liability (D->P)	0.589976	0.404287	0.373413	Null	-0.562396	0.280969	0.459362	Null	-0.00195795	0.0426078	0.996243	Null									0.174904	0.0593739	0.122346	Null	0.0916128	0.0517205	0.617501	Null	1.12573	0.383485	0.0507317	Null	0.00955566	0.0101502	0.976593	Null									-0.027179	0.012919	0.55836	Null	0.0119839	0.026709	0.992813	Null	0.0819997	0.0239857	0.00256383	Tier1	-0.0178073	0.0170781	0.596336	Null	0.0303607	0.00685061	0.000432967	Tier1
frequency_of_stair_climbing_in_last_4_weeks_f943_0_0|CSF1|finngen_R12_E4_OBESITY	frequency_of_stair_climbing_in_last_4_weeks_f943_0_0	Exercise_Freq	CSF1	finngen_R12_E4_OBESITY	age_e66_first_reported_obesity_f130792_0_0	E66	E Disease-liability (D->P)	-0.62241	0.372008	0.289451	Null	0.0273024	0.511618	0.995652	Null	-0.00195795	0.0426078	0.996243	Null									0.174904	0.0593739	0.122346	Null	0.0916128	0.0517205	0.617501	Null	-1.77317	1.06793	0.407613	Null	-0.00468346	0.0102142	0.998501	Null									0.0292461	0.0169679	0.685853	Null	-0.0153965	0.0140331	0.929058	Null	0.0819997	0.0239857	0.00256383	Tier1	-0.0178073	0.0170781	0.596336	Null	-0.0386483	0.00664998	6.27364e-07	Tier1
frequency_of_stair_climbing_in_last_4_weeks_f943_0_0|CSF1|finngen_R12_T2D	frequency_of_stair_climbing_in_last_4_weeks_f943_0_0	Exercise_Freq	CSF1	finngen_R12_T2D	age_e11_first_reported_non_insulin_dependent_diabetes_mellitus_f130708_0_0	E11	E Disease-liability (D->P)	-0.62241	0.372008	0.289451	Null	0.0273024	0.511618	0.995652	Null	0.0551432	0.0423068	0.905509	Null									0.242407	0.125727	0.505113	Null	-0.00572806	0.0819413	0.996269	Null	-1.72121	0.249735	1.06741e-09	Tier1	-0.00468346	0.0102142	0.998501	Null									0.0292461	0.0169679	0.685853	Null	-0.0153965	0.0140331	0.929058	Null	0.0468875	0.0148404	0.00561261	Tier1	0.00222083	0.0118652	0.948296	Null	-0.0151531	0.00431011	0.0096377	Tier1
frequency_of_stair_climbing_in_last_4_weeks_f943_0_0|CSF1|finngen_R12_T2D_WIDE	frequency_of_stair_climbing_in_last_4_weeks_f943_0_0	Exercise_Freq	CSF1	finngen_R12_T2D_WIDE	age_e11_first_reported_non_insulin_dependent_diabetes_mellitus_f130708_0_0	E11	E Disease-liability (D->P)	-0.62241	0.372008	0.289451	Null	0.0273024	0.511618	0.995652	Null	0.0523053	0.0554739	0.952504	Null									0.350984	0.132613	0.208305	Null	-0.0105684	0.0646145	0.986797	Null	-1.83049	0.297609	9.53883e-08	Tier1	-0.00468346	0.0102142	0.998501	Null									0.0292461	0.0169679	0.685853	Null	-0.0153965	0.0140331	0.929058	Null	0.0381089	0.0143252	0.0221315	Tier1	0.00184259	0.0120829	0.95566	Null	-0.0145278	0.00390337	0.00519127	Tier1
health_score_england_f26413_0_0|CSF1|finngen_R12_E4_OBESITY	health_score_england_f26413_0_0	Deprivation_Indices	CSF1	finngen_R12_E4_OBESITY	age_e66_first_reported_obesity_f130792_0_0	E66	E Disease-liability (D->P)	1.25393	0.70598	0.25296	Null	0.792857	0.724743	0.79587	Null	-0.00195795	0.0426078	0.996243	Null									0.174904	0.0593739	0.122346	Null	0.0916128	0.0517205	0.617501	Null	-0.385246	0.777749	0.865889	Null	0.00432181	0.00951154	0.998501	Null									-0.0221358	0.0121071	0.650373	Null	0.0094201	0.0257705	0.993412	Null	0.0819997	0.0239857	0.00256383	Tier1	-0.0178073	0.0170781	0.596336	Null	0.0224168	0.00619814	0.00710598	Tier1
income_score_england_f26411_0_0|CSF1|finngen_R12_E4_OBESITY	income_score_england_f26411_0_0	Deprivation_Indices	CSF1	finngen_R12_E4_OBESITY	age_e66_first_reported_obesity_f130792_0_0	E66	E Disease-liability (D->P)	0.574378	0.427348	0.422179	Null	-0.264095	0.308215	0.862118	Null	-0.00195795	0.0426078	0.996243	Null									0.174904	0.0593739	0.122346	Null	0.0916128	0.0517205	0.617501	Null	0.983152	0.376897	0.103033	Null	0.00922341	0.0109213	0.982718	Null									-0.0343377	0.0145868	0.482808	Null	0.00817076	0.0222496	0.993412	Null	0.0819997	0.0239857	0.00256383	Tier1	-0.0178073	0.0170781	0.596336	Null	0.03414	0.00769643	0.000429665	Tier1
index_of_multiple_deprivation_england_f26410_0_0|CSF1|finngen_R12_E4_OBESITY	index_of_multiple_deprivation_england_f26410_0_0	Deprivation_Indices	CSF1	finngen_R12_E4_OBESITY	age_e66_first_reported_obesity_f130792_0_0	E66	E Disease-liability (D->P)	0.779059	0.340474	0.114398	Null	-0.100239	0.440214	0.970121	Null	-0.00195795	0.0426078	0.996243	Null									0.174904	0.0593739	0.122346	Null	0.0916128	0.0517205	0.617501	Null	0.4754	0.590434	0.772554	Null	0.0175713	0.0108437	0.845879	Null									-0.0320682	0.0138027	0.491443	Null	0.0123348	0.0325904	0.993412	Null	0.0819997	0.0239857	0.00256383	Tier1	-0.0178073	0.0170781	0.596336	Null	0.030785	0.00757122	0.00169868	Tier1
major_dietary_changes_in_the_last_5_years_f1538_0_0_Yes._because_of_illness|CSF1|finngen_R12_E4_OBESITY	major_dietary_changes_in_the_last_5_years_f1538_0_0_Yes._because_of_illness	Diet_Weekly	CSF1	finngen_R12_E4_OBESITY	age_e66_first_reported_obesity_f130792_0_0	E66	E Disease-liability (D->P)	0.0904409	0.0597877	0.350554	Null	-0.0292099	0.0666656	0.946977	Null	-0.00195795	0.0426078	0.996243	Null									0.174904	0.0593739	0.122346	Null	0.0916128	0.0517205	0.617501	Null	-0.209366	0.143636	0.496138	Null	0.0148586	0.0360204	0.998501	Null									0.0745448	0.069232	0.852363	Null	-0.0212134	0.0523235	0.993412	Null	0.0819997	0.0239857	0.00256383	Tier1	-0.0178073	0.0170781	0.596336	Null	0.133419	0.0230583	6.9216e-07	Tier1
major_dietary_changes_in_the_last_5_years_f1538_0_0_Yes._because_of_illness|CSF1|finngen_R12_T2D	major_dietary_changes_in_the_last_5_years_f1538_0_0_Yes._because_of_illness	Diet_Weekly	CSF1	finngen_R12_T2D	age_e11_first_reported_non_insulin_dependent_diabetes_mellitus_f130708_0_0	E11	E Disease-liability (D->P)	0.0904409	0.0597877	0.350554	Null	-0.0292099	0.0666656	0.946977	Null	0.0551432	0.0423068	0.905509	Null									0.242407	0.125727	0.505113	Null	-0.00572806	0.0819413	0.996269	Null	1.49685	0.52028	0.0585413	Null	0.0148586	0.0360204	0.998501	Null									0.0745448	0.069232	0.852363	Null	-0.0212134	0.0523235	0.993412	Null	0.0468875	0.0148404	0.00561261	Tier1	0.00222083	0.0118652	0.948296	Null	0.254308	0.0149794	2.58199e-61	Tier1
major_dietary_changes_in_the_last_5_years_f1538_0_0_Yes._because_of_illness|CSF1|finngen_R12_T2D_WIDE	major_dietary_changes_in_the_last_5_years_f1538_0_0_Yes._because_of_illness	Diet_Weekly	CSF1	finngen_R12_T2D_WIDE	age_e11_first_reported_non_insulin_dependent_diabetes_mellitus_f130708_0_0	E11	E Disease-liability (D->P)	0.0904409	0.0597877	0.350554	Null	-0.0292099	0.0666656	0.946977	Null	0.0523053	0.0554739	0.952504	Null									0.350984	0.132613	0.208305	Null	-0.0105684	0.0646145	0.986797	Null	1.60343	0.51119	0.0320489	Reverse	0.0148586	0.0360204	0.998501	Null									0.0745448	0.069232	0.852363	Null	-0.0212134	0.0523235	0.993412	Null	0.0381089	0.0143252	0.0221315	Tier1	0.00184259	0.0120829	0.95566	Null	0.247799	0.0145268	1.29769e-61	Tier1
milk_type_used_f1418_0_0_Full_cream|CSF1|finngen_R12_E4_OBESITY	milk_type_used_f1418_0_0_Full_cream	Diet_Weekly	CSF1	finngen_R12_E4_OBESITY	age_e66_first_reported_obesity_f130792_0_0	E66	E Disease-liability (D->P)	-0.126509	0.0833838	0.348939	Null	-0.0188281	0.0652188	0.9659	Null	-0.00195795	0.0426078	0.996243	Null									0.174904	0.0593739	0.122346	Null	0.0916128	0.0517205	0.617501	Null	-1.29079	0.535785	0.144943	Null	0.0464481	0.0446815	0.960468	Null									-0.0250258	0.057292	0.967419	Null					0.0819997	0.0239857	0.00256383	Tier1	-0.0178073	0.0170781	0.596336	Null	-0.224002	0.0334378	2.7096e-09	Tier1
milk_type_used_f1418_0_0_Full_cream|CSF1|finngen_R12_T2D	milk_type_used_f1418_0_0_Full_cream	Diet_Weekly	CSF1	finngen_R12_T2D	age_e11_first_reported_non_insulin_dependent_diabetes_mellitus_f130708_0_0	E11	E Disease-liability (D->P)	-0.126509	0.0833838	0.348939	Null	-0.0188281	0.0652188	0.9659	Null	0.0551432	0.0423068	0.905509	Null									0.242407	0.125727	0.505113	Null	-0.00572806	0.0819413	0.996269	Null	-0.718061	0.374661	0.303471	Null	0.0464481	0.0446815	0.960468	Null									-0.0250258	0.057292	0.967419	Null					0.0468875	0.0148404	0.00561261	Tier1	0.00222083	0.0118652	0.948296	Null	-0.0726129	0.0180283	0.00193633	Tier1
milk_type_used_f1418_0_0_Full_cream|CSF1|finngen_R12_T2D_WIDE	milk_type_used_f1418_0_0_Full_cream	Diet_Weekly	CSF1	finngen_R12_T2D_WIDE	age_e11_first_reported_non_insulin_dependent_diabetes_mellitus_f130708_0_0	E11	E Disease-liability (D->P)	-0.126509	0.0833838	0.348939	Null	-0.0188281	0.0652188	0.9659	Null	0.0523053	0.0554739	0.952504	Null									0.350984	0.132613	0.208305	Null	-0.0105684	0.0646145	0.986797	Null	-0.753107	0.396996	0.31202	Null	0.0464481	0.0446815	0.960468	Null									-0.0250258	0.057292	0.967419	Null					0.0381089	0.0143252	0.0221315	Tier1	0.00184259	0.0120829	0.95566	Null	-0.0699394	0.0177081	0.00249071	Tier1
nap_during_day_f1190_0_0|CSF1|finngen_R12_T2D	nap_during_day_f1190_0_0	Sleep	CSF1	finngen_R12_T2D	age_e11_first_reported_non_insulin_dependent_diabetes_mellitus_f130708_0_0	E11	E Disease-liability (D->P)	0.0330857	0.0865063	0.855537	Null	0.116372	0.0842327	0.696213	Null	0.0551432	0.0423068	0.905509	Null									0.242407	0.125727	0.505113	Null	-0.00572806	0.0819413	0.996269	Null	0.358745	0.13014	0.0743919	Null	0.00193102	0.0238105	0.999288	Null									-0.00908071	0.0171287	0.955335	Null	-0.00435801	0.0113104	0.993412	Null	0.0468875	0.0148404	0.00561261	Tier1	0.00222083	0.0118652	0.948296	Null	0.0121058	0.00405967	0.0402948	Tier1
oily_fish_intake_f1329_0_0|CSF1|finngen_R12_E4_OBESITY	oily_fish_intake_f1329_0_0	Diet_Weekly	CSF1	finngen_R12_E4_OBESITY	age_e66_first_reported_obesity_f130792_0_0	E66	E Disease-liability (D->P)	-0.213312	0.121714	0.260197	Null	-0.129086	0.10818	0.762881	Null	-0.00195795	0.0426078	0.996243	Null									0.174904	0.0593739	0.122346	Null	0.0916128	0.0517205	0.617501	Null	0.359223	0.402744	0.739548	Null	-0.00216443	0.00970301	0.999288	Null									-0.0296468	0.0264488	0.840013	Null	0.00428143	0.0138656	0.993481	Null	0.0819997	0.0239857	0.00256383	Tier1	-0.0178073	0.0170781	0.596336	Null	0.0341648	0.00937462	0.00652891	Tier1
pack_years_of_smoking_f20161_0_0|CSF1|finngen_R12_AB1_GASTROENTERITIS_NOS	pack_years_of_smoking_f20161_0_0	Smoking	CSF1	finngen_R12_AB1_GASTROENTERITIS_NOS	age_a09_first_reported_diarrhoea_and_gastro_enteritis_of_presumed_infectious_origin_f130018_0_0	A09	C Exposure-marker	0.220258	0.0707419	0.0198141	Tier1	-0.0205548	0.0721352	0.9659	Null	0.0606546	0.0379197	0.805755	Null									0.117386	0.101977	0.793071	Null	0.0763945	0.0638143	0.815217	Null	0.294166	0.092882	0.0296962	Tier1	0.023231	0.00819224	0.302237	Null									-0.00707834	0.014877	0.961669	Null	0.00972737	0.0237946	0.993412	Null	0.0584707	0.0591728	0.465031	Null	-0.0526492	0.0762089	0.767492	Null	0.0140028	0.0128147	0.662666	Null
pack_years_of_smoking_f20161_0_0|CSF1|finngen_R12_AB1_OTHER_SEPSIS	pack_years_of_smoking_f20161_0_0	Smoking	CSF1	finngen_R12_AB1_OTHER_SEPSIS	age_a41_first_reported_other_septicaemia_f130070_0_0	A41	C Exposure-marker	0.220258	0.0707419	0.0198141	Tier1	-0.0205548	0.0721352	0.9659	Null	-0.0423121	0.0648946	0.974114	Null									0.0627947	0.0815296	0.884913	Null	0.0393703	0.0660112	0.920057	Null	0.474962	0.106441	0.000397456	Tier1	0.023231	0.00819224	0.302237	Null									-0.00707834	0.014877	0.961669	Null	0.00972737	0.0237946	0.993412	Null	0.139494	0.200273	0.61942	Null	-0.00226429	0.203726	0.996946	Null	-0.0389097	0.0240128	0.415343	Null
pack_years_of_smoking_f20161_0_0|CSF1|finngen_R12_E4_OBESITY	pack_years_of_smoking_f20161_0_0	Smoking	CSF1	finngen_R12_E4_OBESITY	age_e66_first_reported_obesity_f130792_0_0	E66	E Disease-liability (D->P)	0.220258	0.0707419	0.0198141	Tier1	-0.0205548	0.0721352	0.9659	Null	-0.00195795	0.0426078	0.996243	Null									0.174904	0.0593739	0.122346	Null	0.0916128	0.0517205	0.617501	Null	0.92956	0.168758	3.12872e-06	Tier1	0.023231	0.00819224	0.302237	Null									-0.00707834	0.014877	0.961669	Null	0.00972737	0.0237946	0.993412	Null	0.0819997	0.0239857	0.00256383	Tier1	-0.0178073	0.0170781	0.596336	Null	0.0390864	0.00949617	0.00148045	Tier1
pack_years_of_smoking_f20161_0_0|CSF1|finngen_R12_E4_OBESITYCAL	pack_years_of_smoking_f20161_0_0	Smoking	CSF1	finngen_R12_E4_OBESITYCAL	age_e66_first_reported_obesity_f130792_0_0	E66	C Exposure-marker	0.220258	0.0707419	0.0198141	Tier1	-0.0205548	0.0721352	0.9659	Null	0.00309208	0.0499229	0.996243	Null									0.128417	0.0721748	0.57934	Null	0.0677203	0.0969547	0.89802	Null	0.926717	0.171913	5.45624e-06	Tier1	0.023231	0.00819224	0.302237	Null									-0.00707834	0.014877	0.961669	Null	0.00972737	0.0237946	0.993412	Null	0.0939762	0.0295589	0.00529218	Suggestive	-0.00804618	0.0200617	0.88364	Null	0.0464863	0.0114842	0.00180616	Tier1
pack_years_of_smoking_f20161_0_0|CSF1|finngen_R12_E4_OBESITYNAS	pack_years_of_smoking_f20161_0_0	Smoking	CSF1	finngen_R12_E4_OBESITYNAS	age_e66_first_reported_obesity_f130792_0_0	E66	C Exposure-marker	0.220258	0.0707419	0.0198141	Tier1	-0.0205548	0.0721352	0.9659	Null	-0.0136573	0.0588612	0.994112	Null									0.289983	0.075416	0.0145242	Tier2	0.0956952	0.0680972	0.750047	Null	1.1053	0.207526	7.4785e-06	Tier1	0.023231	0.00819224	0.302237	Null									-0.00707834	0.014877	0.961669	Null	0.00972737	0.0237946	0.993412	Null	0.08261	0.0270503	0.00764378	Suggestive	-0.0335763	0.0196837	0.282585	Null	0.0431474	0.011603	0.00520655	Tier1
pack_years_of_smoking_f20161_0_0|CSF1|finngen_R12_I9_HEARTFAIL	pack_years_of_smoking_f20161_0_0	Smoking	CSF1	finngen_R12_I9_HEARTFAIL	age_i50_first_reported_heart_failure_f131354_0_0	I50	C Exposure-marker	0.220258	0.0707419	0.0198141	Tier1	-0.0205548	0.0721352	0.9659	Null													0.0329675	0.106863	0.961277	Null	-0.0260211	0.048303	0.935336	Null	0.450014	0.111991	0.00212741	Tier1	0.023231	0.00819224	0.302237	Null									-0.00707834	0.014877	0.961669	Null	0.00972737	0.0237946	0.993412	Null	0.0477344	0.0403227	0.367414	Null	0.0323645	0.0484307	0.775975	Null	0.00296243	0.0121913	0.942935	Null
pack_years_of_smoking_f20161_0_0|CSF1|finngen_R12_I9_HEARTFAIL_AND_HYPERTCARDIOM	pack_years_of_smoking_f20161_0_0	Smoking	CSF1	finngen_R12_I9_HEARTFAIL_AND_HYPERTCARDIOM	age_i50_first_reported_heart_failure_f131354_0_0	I50	C Exposure-marker	0.220258	0.0707419	0.0198141	Tier1	-0.0205548	0.0721352	0.9659	Null													-0.0872814	0.393347	0.974745	Null	0.55589	0.355379	0.706876	Null	1.86568	0.584472	0.0279373	Tier1	0.023231	0.00819224	0.302237	Null									-0.00707834	0.014877	0.961669	Null	0.00972737	0.0237946	0.993412	Null	-0.011957	0.0111287	0.420885	Null	0.0274906	0.0172392	0.329924	Null	0.00884362	0.0040299	0.191384	Null
pack_years_of_smoking_f20161_0_0|CSF1|finngen_R12_I9_HEARTFAIL_AND_OVERWEIGHT	pack_years_of_smoking_f20161_0_0	Smoking	CSF1	finngen_R12_I9_HEARTFAIL_AND_OVERWEIGHT	age_i50_first_reported_heart_failure_f131354_0_0	I50	C Exposure-marker	0.220258	0.0707419	0.0198141	Tier1	-0.0205548	0.0721352	0.9659	Null													-0.0287998	0.132171	0.975588	Null	-0.0647365	0.0632689	0.832064	Null	0.415692	0.130767	0.0288219	Tier1	0.023231	0.00819224	0.302237	Null									-0.00707834	0.014877	0.961669	Null	0.00972737	0.0237946	0.993412	Null	0.0518213	0.0433884	0.361764	Null	0.0245097	0.0400658	0.800032	Null	0.00161467	0.0134137	0.97192	Null
pack_years_of_smoking_f20161_0_0|CSF1|finngen_R12_J10_PLEUREFFUSION	pack_years_of_smoking_f20161_0_0	Smoking	CSF1	finngen_R12_J10_PLEUREFFUSION	age_j90_first_reported_pleural_effusion_not_elsewhere_classified_f131534_0_0	J90	C Exposure-marker	0.220258	0.0707419	0.0198141	Tier1	-0.0205548	0.0721352	0.9659	Null	-0.0545276	0.116524	0.994112	Null									0.112445	0.120545	0.840814	Null	-0.0374506	0.263007	0.988323	Null	1.04615	0.184631	1.52713e-06	Tier1	0.023231	0.00819224	0.302237	Null									-0.00707834	0.014877	0.961669	Null	0.00972737	0.0237946	0.993412	Null
pack_years_of_smoking_f20161_0_0|CSF1|finngen_R12_J10_PNEUMONIA	pack_years_of_smoking_f20161_0_0	Smoking	CSF1	finngen_R12_J10_PNEUMONIA	age_j18_first_reported_pneumonia_organism_unspecified_f131456_0_0	J18	C Exposure-marker	0.220258	0.0707419	0.0198141	Tier1	-0.0205548	0.0721352	0.9659	Null	0.0057923	0.0288776	0.994112	Null									-0.0584268	0.0668361	0.860055	Null	0.042999	0.0517322	0.870606	Null	0.534027	0.0756777	3.71212e-10	Tier1	0.023231	0.00819224	0.302237	Null									-0.00707834	0.014877	0.961669	Null	0.00972737	0.0237946	0.993412	Null	-0.0144969	0.159585	0.956824	Null	0.0215693	0.107174	0.943577	Null	0.115001	0.128479	0.739192	Null
pack_years_of_smoking_f20161_0_0|CSF1|finngen_R12_J10_RESPOTHER	pack_years_of_smoking_f20161_0_0	Smoking	CSF1	finngen_R12_J10_RESPOTHER	age_j98_first_reported_other_respiratory_disorders_f131548_0_0	J98	C Exposure-marker	0.220258	0.0707419	0.0198141	Tier1	-0.0205548	0.0721352	0.9659	Null	0.00338575	0.0795524	0.996243	Null									-0.00141558	0.117244	0.998421	Null	0.00232194	0.184563	0.998624	Null	0.937686	0.169401	2.7704e-06	Tier1	0.023231	0.00819224	0.302237	Null									-0.00707834	0.014877	0.961669	Null	0.00972737	0.0237946	0.993412	Null	0.0196267	0.0812975	0.876927	Null	0.211798	0.086106	0.0724115	Null	0.26809	0.0175057	6.52572e-50	Suggestive
pack_years_of_smoking_f20161_0_0|CSF1|finngen_R12_K11_DISLIVOTH	pack_years_of_smoking_f20161_0_0	Smoking	CSF1	finngen_R12_K11_DISLIVOTH	age_k76_first_reported_other_diseases_of_liver_f131670_0_0	K76	C Exposure-marker	0.220258	0.0707419	0.0198141	Tier1	-0.0205548	0.0721352	0.9659	Null	0.141485	0.0856915	0.790684	Null									-0.0777869	0.21207	0.953836	Null	0.141617	0.187273	0.885697	Null	0.649394	0.160085	0.0018553	Tier1	0.023231	0.00819224	0.302237	Null									-0.00707834	0.014877	0.961669	Null	0.00972737	0.0237946	0.993412	Null	0.152314	0.0235463	4.88603e-09	Suggestive	0.0513612	0.0235298	0.127966	Null	-0.00416893	0.00971889	0.897869	Null
pack_years_of_smoking_f20161_0_0|CSF1|finngen_R12_T2D_WIDE	pack_years_of_smoking_f20161_0_0	Smoking	CSF1	finngen_R12_T2D_WIDE	age_e11_first_reported_non_insulin_dependent_diabetes_mellitus_f130708_0_0	E11	B Biomarker	0.220258	0.0707419	0.0198141	Tier1	-0.0205548	0.0721352	0.9659	Null	0.0523053	0.0554739	0.952504	Null									0.350984	0.132613	0.208305	Null	-0.0105684	0.0646145	0.986797	Null	0.424169	0.128873	0.0211768	Tier1	0.023231	0.00819224	0.302237	Null									-0.00707834	0.014877	0.961669	Null	0.00972737	0.0237946	0.993412	Null	0.0381089	0.0143252	0.0221315	Tier1	0.00184259	0.0120829	0.95566	Null	0.00830186	0.0043344	0.290034	Null
salad_raw_vegetable_intake_f1299_0_0|CSF1|finngen_R12_E4_OBESITY	salad_raw_vegetable_intake_f1299_0_0	Diet_Weekly	CSF1	finngen_R12_E4_OBESITY	age_e66_first_reported_obesity_f130792_0_0	E66	E Disease-liability (D->P)	-0.305363	0.158003	0.202927	Null	0.14179	0.138975	0.816245	Null	-0.00195795	0.0426078	0.996243	Null									0.174904	0.0593739	0.122346	Null	0.0916128	0.0517205	0.617501	Null	0.550293	0.522536	0.671243	Null	0.0169306	0.0103772	0.841418	Null									-0.0300106	0.0225042	0.781846	Null	0.0058517	0.0264004	0.995771	Null	0.0819997	0.0239857	0.00256383	Tier1	-0.0178073	0.0170781	0.596336	Null	0.0452784	0.00905565	3.70263e-05	Tier1
spread_type_f1428_0_0_Never.rarely_use_spread|CSF1|finngen_R12_E4_OBESITY	spread_type_f1428_0_0_Never.rarely_use_spread	Diet_Weekly	CSF1	finngen_R12_E4_OBESITY	age_e66_first_reported_obesity_f130792_0_0	E66	E Disease-liability (D->P)	0.230672	0.202468	0.513272	Null	0.0394872	0.105335	0.955767	Null	-0.00195795	0.0426078	0.996243	Null									0.174904	0.0593739	0.122346	Null	0.0916128	0.0517205	0.617501	Null	0.905587	0.494711	0.336525	Null	-0.0269617	0.109175	0.999288	Null									-0.0518576	0.0488651	0.856361	Null	0.023033	0.0567925	0.993412	Null	0.0819997	0.0239857	0.00256383	Tier1	-0.0178073	0.0170781	0.596336	Null	0.174086	0.031255	2.26441e-06	Tier1
time_spent_watching_television_tv_f1070_0_0|CSF1|finngen_R12_E4_OBESITY	time_spent_watching_television_tv_f1070_0_0	Exercise_Freq	CSF1	finngen_R12_E4_OBESITY	age_e66_first_reported_obesity_f130792_0_0	E66	E Disease-liability (D->P)	0.203506	0.0568115	0.00585258	Tier1	0.0641689	0.0512758	0.74302	Null	-0.00195795	0.0426078	0.996243	Null									0.174904	0.0593739	0.122346	Null	0.0916128	0.0517205	0.617501	Null	0.659772	0.109271	1.8062e-07	Tier1	0.00918044	0.0101799	0.977443	Null									-0.0150643	0.028484	0.955337	Null	0.010049	0.0412948	0.995285	Null	0.0819997	0.0239857	0.00256383	Tier1	-0.0178073	0.0170781	0.596336	Null	0.0398402	0.0103295	0.00347154	Tier1
time_spent_watching_television_tv_f1070_0_0|CSF1|finngen_R12_E4_OBESITYCAL	time_spent_watching_television_tv_f1070_0_0	Exercise_Freq	CSF1	finngen_R12_E4_OBESITYCAL	age_e66_first_reported_obesity_f130792_0_0	E66	C Exposure-marker	0.203506	0.0568115	0.00585258	Tier1	0.0641689	0.0512758	0.74302	Null	0.00309208	0.0499229	0.996243	Null									0.128417	0.0721748	0.57934	Null	0.0677203	0.0969547	0.89802	Null	0.782951	0.114433	1.41579e-09	Tier1	0.00918044	0.0101799	0.977443	Null									-0.0150643	0.028484	0.955337	Null	0.010049	0.0412948	0.995285	Null	0.0939762	0.0295589	0.00529218	Suggestive	-0.00804618	0.0200617	0.88364	Null	0.0248395	0.0119624	0.234055	Null
time_spent_watching_television_tv_f1070_0_0|CSF1|finngen_R12_E4_OBESITYNAS	time_spent_watching_television_tv_f1070_0_0	Exercise_Freq	CSF1	finngen_R12_E4_OBESITYNAS	age_e66_first_reported_obesity_f130792_0_0	E66	C Exposure-marker	0.203506	0.0568115	0.00585258	Tier1	0.0641689	0.0512758	0.74302	Null	-0.0136573	0.0588612	0.994112	Null									0.289983	0.075416	0.0145242	Tier2	0.0956952	0.0680972	0.750047	Null	0.59303	0.134248	0.000476562	Tier1	0.00918044	0.0101799	0.977443	Null									-0.0150643	0.028484	0.955337	Null	0.010049	0.0412948	0.995285	Null	0.08261	0.0270503	0.00764378	Suggestive	-0.0335763	0.0196837	0.282585	Null	0.0237813	0.0134057	0.346861	Null
time_spent_watching_television_tv_f1070_0_0|CSF1|finngen_R12_I9_HEARTFAIL	time_spent_watching_television_tv_f1070_0_0	Exercise_Freq	CSF1	finngen_R12_I9_HEARTFAIL	age_i50_first_reported_heart_failure_f131354_0_0	I50	C Exposure-marker	0.203506	0.0568115	0.00585258	Tier1	0.0641689	0.0512758	0.74302	Null													0.0329675	0.106863	0.961277	Null	-0.0260211	0.048303	0.935336	Null	0.282985	0.0744381	0.00457256	Tier1	0.00918044	0.0101799	0.977443	Null									-0.0150643	0.028484	0.955337	Null	0.010049	0.0412948	0.995285	Null	0.0477344	0.0403227	0.367414	Null	0.0323645	0.0484307	0.775975	Null	-0.00012513	0.0175237	0.998284	Null
time_spent_watching_television_tv_f1070_0_0|CSF1|finngen_R12_I9_HEARTFAIL_AND_CHD	time_spent_watching_television_tv_f1070_0_0	Exercise_Freq	CSF1	finngen_R12_I9_HEARTFAIL_AND_CHD	age_i50_first_reported_heart_failure_f131354_0_0	I50	C Exposure-marker	0.203506	0.0568115	0.00585258	Tier1	0.0641689	0.0512758	0.74302	Null	0.0162219	0.0606819	0.994112	Null									0.200686	0.127738	0.644397	Null	0.0338441	0.0702573	0.946522	Null	0.321194	0.0878083	0.00738664	Tier1	0.00918044	0.0101799	0.977443	Null									-0.0150643	0.028484	0.955337	Null	0.010049	0.0412948	0.995285	Null	0.0265078	0.0215993	0.346518	Null	-0.00262425	0.0207935	0.962853	Null	-0.00594791	0.00711936	0.760479	Null
time_spent_watching_television_tv_f1070_0_0|CSF1|finngen_R12_M13_GOUT	time_spent_watching_television_tv_f1070_0_0	Exercise_Freq	CSF1	finngen_R12_M13_GOUT	age_m10_first_reported_gout_f131858_0_0	M10	C Exposure-marker	0.203506	0.0568115	0.00585258	Tier1	0.0641689	0.0512758	0.74302	Null	-0.0198675	0.0959138	0.994112	Null									-0.302165	0.257031	0.788861	Null	-0.194292	0.0797432	0.383172	Null	0.374238	0.113407	0.020678	Tier1	0.00918044	0.0101799	0.977443	Null									-0.0150643	0.028484	0.955337	Null	0.010049	0.0412948	0.995285	Null	-0.0336054	0.0217306	0.216141	Null	-0.00983674	0.0130628	0.739877	Null	-0.00333416	0.0054071	0.840998	Null
time_spent_watching_television_tv_f1070_0_0|CSF1|finngen_R12_N14_CHRONKIDNEYDIS	time_spent_watching_television_tv_f1070_0_0	Exercise_Freq	CSF1	finngen_R12_N14_CHRONKIDNEYDIS	age_n18_first_reported_chronic_renal_failure_f132032_0_0	N18	C Exposure-marker	0.203506	0.0568115	0.00585258	Tier1	0.0641689	0.0512758	0.74302	Null	-0.0330267	0.132975	0.994112	Null									0.205161	0.16096	0.75633	Null	0.0723932	0.0765849	0.850821	Null	0.294417	0.098194	0.0438148	Tier1	0.00918044	0.0101799	0.977443	Null									-0.0150643	0.028484	0.955337	Null	0.010049	0.0412948	0.995285	Null	0.131543	0.0611111	0.0709455	Null	0.0134067	0.0334019	0.88364	Null	0.0281599	0.0142318	0.270202	Null
time_spent_watching_television_tv_f1070_0_0|CSF1|finngen_R12_T2D	time_spent_watching_television_tv_f1070_0_0	Exercise_Freq	CSF1	finngen_R12_T2D	age_e11_first_reported_non_insulin_dependent_diabetes_mellitus_f130708_0_0	E11	B Biomarker	0.203506	0.0568115	0.00585258	Tier1	0.0641689	0.0512758	0.74302	Null	0.0551432	0.0423068	0.905509	Null									0.242407	0.125727	0.505113	Null	-0.00572806	0.0819413	0.996269	Null	0.512343	0.0891709	9.96196e-07	Tier1	0.00918044	0.0101799	0.977443	Null									-0.0150643	0.028484	0.955337	Null	0.010049	0.0412948	0.995285	Null	0.0468875	0.0148404	0.00561261	Tier1	0.00222083	0.0118652	0.948296	Null	0.0144031	0.00607835	0.152788	Null
time_spent_watching_television_tv_f1070_0_0|CSF1|finngen_R12_T2D_WIDE	time_spent_watching_television_tv_f1070_0_0	Exercise_Freq	CSF1	finngen_R12_T2D_WIDE	age_e11_first_reported_non_insulin_dependent_diabetes_mellitus_f130708_0_0	E11	B Biomarker	0.203506	0.0568115	0.00585258	Tier1	0.0641689	0.0512758	0.74302	Null	0.0523053	0.0554739	0.952504	Null									0.350984	0.132613	0.208305	Null	-0.0105684	0.0646145	0.986797	Null	0.550944	0.0956323	9.2775e-07	Tier1	0.00918044	0.0101799	0.977443	Null									-0.0150643	0.028484	0.955337	Null	0.010049	0.0412948	0.995285	Null	0.0381089	0.0143252	0.0221315	Tier1	0.00184259	0.0120829	0.95566	Null	0.0138182	0.0059156	0.161391	Null
types_of_physical_activity_in_last_4_weeks_f6164_0_0.multi_None_of_the_above|CSF1|finngen_R12_E4_OBESITY	types_of_physical_activity_in_last_4_weeks_f6164_0_0.multi_None_of_the_above	Exercise_Freq	CSF1	finngen_R12_E4_OBESITY	age_e66_first_reported_obesity_f130792_0_0	E66	E Disease-liability (D->P)	0.0979817	0.107183	0.616687	Null	-0.00957247	0.115602	0.99088	Null	-0.00195795	0.0426078	0.996243	Null									0.174904	0.0593739	0.122346	Null	0.0916128	0.0517205	0.617501	Null	0.5107	0.121506	0.00105297	Tier1	0.0498425	0.0458577	0.952818	Null									-0.0491148	0.0697876	0.937697	Null	0.123335	0.0627661	0.735703	Null	0.0819997	0.0239857	0.00256383	Tier1	-0.0178073	0.0170781	0.596336	Null	0.100396	0.0267009	0.00470307	Tier1
usual_walking_pace_f924_0_0|CSF1|finngen_R12_E4_OBESITY	usual_walking_pace_f924_0_0	Exercise_Freq	CSF1	finngen_R12_E4_OBESITY	age_e66_first_reported_obesity_f130792_0_0	E66	E Disease-liability (D->P)	-0.320558	0.122703	0.0616344	Null	-0.138069	0.11046	0.744356	Null	-0.00195795	0.0426078	0.996243	Null									0.174904	0.0593739	0.122346	Null	0.0916128	0.0517205	0.617501	Null	-2.33653	0.428792	4.23651e-06	Tier1	-0.00121224	0.00850946	0.999288	Null									0.010532	0.0151508	0.938289	Null	-0.0360228	0.0143053	0.497451	Null	0.0819997	0.0239857	0.00256383	Tier1	-0.0178073	0.0170781	0.596336	Null	-0.0621707	0.00651485	5.91903e-19	Tier1
usual_walking_pace_f924_0_0|CSF1|finngen_R12_T2D	usual_walking_pace_f924_0_0	Exercise_Freq	CSF1	finngen_R12_T2D	age_e11_first_reported_non_insulin_dependent_diabetes_mellitus_f130708_0_0	E11	E Disease-liability (D->P)	-0.320558	0.122703	0.0616344	Null	-0.138069	0.11046	0.744356	Null	0.0551432	0.0423068	0.905509	Null									0.242407	0.125727	0.505113	Null	-0.00572806	0.0819413	0.996269	Null	-1.60702	0.293653	3.77111e-06	Tier1	-0.00121224	0.00850946	0.999288	Null									0.010532	0.0151508	0.938289	Null	-0.0360228	0.0143053	0.497451	Null	0.0468875	0.0148404	0.00561261	Tier1	0.00222083	0.0118652	0.948296	Null	-0.0168955	0.00478521	0.00934564	Tier1
usual_walking_pace_f924_0_0|CSF1|finngen_R12_T2D_WIDE	usual_walking_pace_f924_0_0	Exercise_Freq	CSF1	finngen_R12_T2D_WIDE	age_e11_first_reported_non_insulin_dependent_diabetes_mellitus_f130708_0_0	E11	E Disease-liability (D->P)	-0.320558	0.122703	0.0616344	Null	-0.138069	0.11046	0.744356	Null	0.0523053	0.0554739	0.952504	Null									0.350984	0.132613	0.208305	Null	-0.0105684	0.0646145	0.986797	Null	-1.70064	0.304411	2.20882e-06	Tier1	-0.00121224	0.00850946	0.999288	Null									0.010532	0.0151508	0.938289	Null	-0.0360228	0.0143053	0.497451	Null	0.0381089	0.0143252	0.0221315	Tier1	0.00184259	0.0120829	0.95566	Null	-0.016446	0.00490018	0.0155231	Tier1
usual_walking_pace_f924_0_0|CSF1R|finngen_R12_E4_OBESITY	usual_walking_pace_f924_0_0	Exercise_Freq	CSF1R	finngen_R12_E4_OBESITY	age_e66_first_reported_obesity_f130792_0_0	E66	C Exposure-marker	-0.314136	0.115918	0.0495636	Tier1	-0.0694021	0.142139	0.940379	Null	0.0356115	0.0515392	0.965052	Null			0.0149593	0.0575761	0.991831	Null			-8.9745e-05	0.0349621	0.998421	Null	-0.0298889	0.030187	0.842661	Null	-2.33653	0.428792	4.23651e-06	Tier1	0.0100301	0.00770951	0.914614	Null			-0.0184964	0.0163332	0.959849	Null			-0.010394	0.0049091	0.554915	Null	-0.00694914	0.00451863	0.856255	Null	0.0384722	0.0181178	0.0753929	Null	0.00665171	0.017953	0.895385	Null	-0.0621707	0.00651485	5.91903e-19	Tier1
usual_walking_pace_f924_0_0|CSF1R|finngen_R12_E4_OBESITYCAL	usual_walking_pace_f924_0_0	Exercise_Freq	CSF1R	finngen_R12_E4_OBESITYCAL	age_e66_first_reported_obesity_f130792_0_0	E66	C Exposure-marker	-0.314136	0.115918	0.0495636	Tier1	-0.0694021	0.142139	0.940379	Null	0.0423928	0.0602137	0.965052	Null			0.000779577	0.0674553	0.998744	Null			0.00556468	0.0384442	0.983143	Null	-0.0269479	0.0336815	0.875923	Null	-2.36362	0.434138	4.2836e-06	Tier1	0.0100301	0.00770951	0.914614	Null			-0.0184964	0.0163332	0.959849	Null			-0.010394	0.0049091	0.554915	Null	-0.00694914	0.00451863	0.856255	Null	0.0462646	0.0232665	0.098502	Null	0.0179903	0.021966	0.711186	Null	-0.0639643	0.00843125	5.60106e-12	Tier1
usual_walking_pace_f924_0_0|CSF1R|finngen_R12_E4_OBESITYNAS	usual_walking_pace_f924_0_0	Exercise_Freq	CSF1R	finngen_R12_E4_OBESITYNAS	age_e66_first_reported_obesity_f130792_0_0	E66	C Exposure-marker	-0.314136	0.115918	0.0495636	Tier1	-0.0694021	0.142139	0.940379	Null	0.0006733	0.0714802	0.998182	Null			0.0362657	0.0794899	0.990183	Null			-0.0380673	0.0438129	0.861944	Null	-0.0526455	0.0425244	0.804068	Null	-2.76109	0.51135	5.26478e-06	Tier1	0.0100301	0.00770951	0.914614	Null			-0.0184964	0.0163332	0.959849	Null			-0.010394	0.0049091	0.554915	Null	-0.00694914	0.00451863	0.856255	Null	0.0327673	0.0209851	0.211698	Null	-0.00647693	0.0218419	0.912837	Null	-0.0560607	0.00884098	2.70304e-08	Tier1
usual_walking_pace_f924_0_0|CSF1R|finngen_R12_J10_PNEUMONIA	usual_walking_pace_f924_0_0	Exercise_Freq	CSF1R	finngen_R12_J10_PNEUMONIA	age_j18_first_reported_pneumonia_organism_unspecified_f131456_0_0	J18	C Exposure-marker	-0.314136	0.115918	0.0495636	Tier1	-0.0694021	0.142139	0.940379	Null	-0.0100073	0.0350201	0.994112	Null			-0.0591508	0.0402158	0.79653	Null			0.0292176	0.0194421	0.666123	Null	0.0135132	0.0203457	0.907757	Null	-0.384178	0.0942606	0.00173281	Tier1	0.0100301	0.00770951	0.914614	Null			-0.0184964	0.0163332	0.959849	Null			-0.010394	0.0049091	0.554915	Null	-0.00694914	0.00451863	0.856255	Null	0.365111	0.151419	0.0400276	Suggestive	0.132427	0.161154	0.709719	Null	-0.0189485	0.0416115	0.890542	Null
usual_walking_pace_f924_0_0|CSF1R|finngen_R12_T2D	usual_walking_pace_f924_0_0	Exercise_Freq	CSF1R	finngen_R12_T2D	age_e11_first_reported_non_insulin_dependent_diabetes_mellitus_f130708_0_0	E11	C Exposure-marker	-0.314136	0.115918	0.0495636	Tier1	-0.0694021	0.142139	0.940379	Null	0.0238465	0.0362524	0.973261	Null			-0.0564648	0.0403767	0.833677	Null			0.0366045	0.0431921	0.865711	Null	0.0152942	0.0402756	0.965191	Null	-1.60702	0.293653	3.77111e-06	Tier1	0.0100301	0.00770951	0.914614	Null			-0.0184964	0.0163332	0.959849	Null			-0.010394	0.0049091	0.554915	Null	-0.00694914	0.00451863	0.856255	Null	0.0267882	0.0128763	0.0826454	Null	0.035922	0.0147111	0.0755725	Null	-0.0168955	0.00478521	0.00934564	Tier1
usual_walking_pace_f924_0_0|CSF1R|finngen_R12_T2D_WIDE	usual_walking_pace_f924_0_0	Exercise_Freq	CSF1R	finngen_R12_T2D_WIDE	age_e11_first_reported_non_insulin_dependent_diabetes_mellitus_f130708_0_0	E11	C Exposure-marker	-0.314136	0.115918	0.0495636	Tier1	-0.0694021	0.142139	0.940379	Null	0.0180167	0.0753027	0.994112	Null			-0.113526	0.0481685	0.43747	Null			0.0385003	0.0416721	0.843535	Null	0.0260821	0.0397259	0.909037	Null	-1.70064	0.304411	2.20882e-06	Tier1	0.0100301	0.00770951	0.914614	Null			-0.0184964	0.0163332	0.959849	Null			-0.010394	0.0049091	0.554915	Null	-0.00694914	0.00451863	0.856255	Null	0.0245689	0.0122607	0.09583	Null	0.0377634	0.0156922	0.0814046	Null	-0.016446	0.00490018	0.0155231	Tier1
alcohol_drinker_status_f20117_0_0_Current|CST3|finngen_R12_E4_OBESITY	alcohol_drinker_status_f20117_0_0_Current	Alcohol	CST3	finngen_R12_E4_OBESITY	age_e66_first_reported_obesity_f130792_0_0	E66	E Disease-liability (D->P)	0.215521	0.149859	0.382158	Null	-0.122512	0.180445	0.902658	Null	-0.00474935	0.0330922	0.994112	Null			0.00299464	0.0263607	0.991831	Null			-0.0561015	0.117971	0.940682	Null	-0.0828696	0.0620523	0.769526	Null	-0.0664642	0.177318	0.904723	Null	-0.0437587	0.0964117	0.998501	Null			0.00433358	0.0550568	0.998298	Null			-0.126994	0.104115	0.817546	Null	0.000138695	0.0606736	0.999495	Null	0.0734487	0.0194831	0.000811834	Tier1	0.0140899	0.017829	0.723259	Null	-0.109466	0.0236957	0.000202289	Tier1
alcohol_drinker_status_f20117_0_0_Never|CST3|finngen_R12_E4_OBESITY	alcohol_drinker_status_f20117_0_0_Never	Alcohol	CST3	finngen_R12_E4_OBESITY	age_e66_first_reported_obesity_f130792_0_0	E66	E Disease-liability (D->P)	-0.146658	0.112722	0.442319	Null	0.00318929	0.175395	0.997301	Null	-0.00474935	0.0330922	0.994112	Null			0.00299464	0.0263607	0.991831	Null			-0.0561015	0.117971	0.940682	Null	-0.0828696	0.0620523	0.769526	Null	0.106781	0.13356	0.775697	Null	0.0318429	0.130114	0.999288	Null			0.0438293	0.0945867	0.997513	Null			0.142286	0.101302	0.773038	Null	0.026595	0.0845395	0.993481	Null	0.0734487	0.0194831	0.000811834	Tier1	0.0140899	0.017829	0.723259	Null	0.0965127	0.0277117	0.0107945	Tier1
alcohol_drinker_status_f20117_0_0_Never|CST3|finngen_R12_E4_OBESITYCAL	alcohol_drinker_status_f20117_0_0_Never	Alcohol	CST3	finngen_R12_E4_OBESITYCAL	age_e66_first_reported_obesity_f130792_0_0	E66	E Disease-liability (D->P)	-0.146658	0.112722	0.442319	Null	0.00318929	0.175395	0.997301	Null	0.0074794	0.0348635	0.994112	Null			0.0109723	0.0308887	0.990183	Null			0.0122145	0.113148	0.987096	Null	-0.016647	0.0664033	0.97465	Null	0.214818	0.156501	0.531593	Null	0.0318429	0.130114	0.999288	Null			0.0438293	0.0945867	0.997513	Null			0.142286	0.101302	0.773038	Null	0.026595	0.0845395	0.993481	Null	0.0897247	0.0222553	0.00032322	Tier1	0.027667	0.0209497	0.461177	Null	0.100383	0.0319169	0.0277031	Tier1
alcohol_intake_frequency_f1558_0_0|CST3|finngen_R12_E4_OBESITY	alcohol_intake_frequency_f1558_0_0	Alcohol	CST3	finngen_R12_E4_OBESITY	age_e66_first_reported_obesity_f130792_0_0	E66	E Disease-liability (D->P)	-0.231276	0.0930384	0.0792421	Null	0.20841	0.13267	0.632703	Null	-0.00474935	0.0330922	0.994112	Null			0.00299464	0.0263607	0.991831	Null			-0.0561015	0.117971	0.940682	Null	-0.0828696	0.0620523	0.769526	Null	-1.02627	0.361619	0.0639686	Null	0.0229775	0.0218861	0.959153	Null			0.00587949	0.0182869	0.997513	Null			-0.0536338	0.0312921	0.690562	Null	0.0483559	0.0524998	0.957288	Null	0.0734487	0.0194831	0.000811834	Tier1	0.0140899	0.017829	0.723259	Null	-0.0637299	0.0114976	2.5366e-06	Tier1
alcohol_intake_frequency_f1558_0_0|CST3|finngen_R12_E4_OBESITYCAL	alcohol_intake_frequency_f1558_0_0	Alcohol	CST3	finngen_R12_E4_OBESITYCAL	age_e66_first_reported_obesity_f130792_0_0	E66	E Disease-liability (D->P)	-0.231276	0.0930384	0.0792421	Null	0.20841	0.13267	0.632703	Null	0.0074794	0.0348635	0.994112	Null			0.0109723	0.0308887	0.990183	Null			0.0122145	0.113148	0.987096	Null	-0.016647	0.0664033	0.97465	Null	-1.02607	0.35755	0.0597477	Null	0.0229775	0.0218861	0.959153	Null			0.00587949	0.0182869	0.997513	Null			-0.0536338	0.0312921	0.690562	Null	0.0483559	0.0524998	0.957288	Null	0.0897247	0.0222553	0.00032322	Tier1	0.027667	0.0209497	0.461177	Null	-0.0600204	0.0137223	0.000547555	Tier1
alcohol_intake_frequency_f1558_0_0|CST3|finngen_R12_E4_OBESITYNAS	alcohol_intake_frequency_f1558_0_0	Alcohol	CST3	finngen_R12_E4_OBESITYNAS	age_e66_first_reported_obesity_f130792_0_0	E66	E Disease-liability (D->P)	-0.231276	0.0930384	0.0792421	Null	0.20841	0.13267	0.632703	Null	0.00629713	0.0767592	0.994112	Null			0.00691735	0.0384373	0.991831	Null			-0.0944633	0.131067	0.895162	Null	-0.0868314	0.0863559	0.838853	Null	-1.22528	0.429725	0.0618303	Null	0.0229775	0.0218861	0.959153	Null			0.00587949	0.0182869	0.997513	Null			-0.0536338	0.0312921	0.690562	Null	0.0483559	0.0524998	0.957288	Null	0.0757414	0.0163198	3.20706e-05	Tier1	0.01916	0.0224399	0.690923	Null	-0.0582194	0.0122335	0.000109114	Tier1
alcohol_intake_versus_10_years_previously_f1628_0_0|CST3|finngen_R12_E4_OBESITY	alcohol_intake_versus_10_years_previously_f1628_0_0	Alcohol	CST3	finngen_R12_E4_OBESITY	age_e66_first_reported_obesity_f130792_0_0	E66	E Disease-liability (D->P)	-0.348719	0.236102	0.366	Null	1.0192	0.748798	0.703123	Null	-0.00474935	0.0330922	0.994112	Null			0.00299464	0.0263607	0.991831	Null			-0.0561015	0.117971	0.940682	Null	-0.0828696	0.0620523	0.769526	Null	-0.586062	0.472428	0.590967	Null	0.0353217	0.0208869	0.816004	Null			0.0102753	0.0123531	0.984975	Null			-0.0234014	0.0210641	0.843298	Null	0.00859907	0.0232358	0.993412	Null	0.0734487	0.0194831	0.000811834	Tier1	0.0140899	0.017829	0.723259	Null	-0.0220256	0.00656081	0.0155231	Tier1
alcohol_intake_versus_10_years_previously_f1628_0_0|CST3|finngen_R12_E4_OBESITYNAS	alcohol_intake_versus_10_years_previously_f1628_0_0	Alcohol	CST3	finngen_R12_E4_OBESITYNAS	age_e66_first_reported_obesity_f130792_0_0	E66	E Disease-liability (D->P)	-0.348719	0.236102	0.366	Null	1.0192	0.748798	0.703123	Null	0.00629713	0.0767592	0.994112	Null			0.00691735	0.0384373	0.991831	Null			-0.0944633	0.131067	0.895162	Null	-0.0868314	0.0863559	0.838853	Null	-1.04407	0.717384	0.496653	Null	0.0353217	0.0208869	0.816004	Null			0.0102753	0.0123531	0.984975	Null			-0.0234014	0.0210641	0.843298	Null	0.00859907	0.0232358	0.993412	Null	0.0757414	0.0163198	3.20706e-05	Tier1	0.01916	0.0224399	0.690923	Null	-0.0182964	0.00447934	0.00160854	Tier1
alcohol_intake_versus_10_years_previously_f1628_0_0|CST3|finngen_R12_I9_HYPTENSESS	alcohol_intake_versus_10_years_previously_f1628_0_0	Alcohol	CST3	finngen_R12_I9_HYPTENSESS	age_i10_first_reported_essential_primary_hypertension_f131286_0_0	I10	E Disease-liability (D->P)	-0.348719	0.236102	0.366	Null	1.0192	0.748798	0.703123	Null	-0.00354433	0.0217449	0.994112	Null			-0.00904064	0.0166999	0.990183	Null			0.317971	0.213314	0.670944	Null	0.199282	0.117627	0.652235	Null	-0.46558	0.490038	0.718241	Null	0.0353217	0.0208869	0.816004	Null			0.0102753	0.0123531	0.984975	Null			-0.0234014	0.0210641	0.843298	Null	0.00859907	0.0232358	0.993412	Null	0.0564225	0.0170092	0.0035097	Tier1	0.0364039	0.0214537	0.285433	Null	-0.0146129	0.00405603	0.00737496	Tier1
average_total_household_income_before_tax_f738_0_0|CST3|finngen_R12_E4_OBESITY	average_total_household_income_before_tax_f738_0_0	Deprivation_Indices	CST3	finngen_R12_E4_OBESITY	age_e66_first_reported_obesity_f130792_0_0	E66	E Disease-liability (D->P)	-0.37077	0.104872	0.00662841	Tier1	0.00286758	0.146967	0.997301	Null	-0.00474935	0.0330922	0.994112	Null			0.00299464	0.0263607	0.991831	Null			-0.0561015	0.117971	0.940682	Null	-0.0828696	0.0620523	0.769526	Null	-0.943695	0.267883	0.0110075	Tier1	0.011333	0.0221603	0.998501	Null			0.0220362	0.0124436	0.815515	Null			-0.0345798	0.0164236	0.55836	Null	-0.0199449	0.0154724	0.89952	Null	0.0734487	0.0194831	0.000811834	Tier1	0.0140899	0.017829	0.723259	Null	-0.030109	0.00772393	0.00299429	Tier1
average_total_household_income_before_tax_f738_0_0|CST3|finngen_R12_E4_OBESITYCAL	average_total_household_income_before_tax_f738_0_0	Deprivation_Indices	CST3	finngen_R12_E4_OBESITYCAL	age_e66_first_reported_obesity_f130792_0_0	E66	E Disease-liability (D->P)	-0.37077	0.104872	0.00662841	Tier1	0.00286758	0.146967	0.997301	Null	0.0074794	0.0348635	0.994112	Null			0.0109723	0.0308887	0.990183	Null			0.0122145	0.113148	0.987096	Null	-0.016647	0.0664033	0.97465	Null	-1.00995	0.277639	0.00775418	Tier1	0.011333	0.0221603	0.998501	Null			0.0220362	0.0124436	0.815515	Null			-0.0345798	0.0164236	0.55836	Null	-0.0199449	0.0154724	0.89952	Null	0.0897247	0.0222553	0.00032322	Tier1	0.027667	0.0209497	0.461177	Null	-0.026959	0.00673876	0.00208801	Tier1
average_total_household_income_before_tax_f738_0_0|CST3|finngen_R12_J10_PNEUMONIA	average_total_household_income_before_tax_f738_0_0	Deprivation_Indices	CST3	finngen_R12_J10_PNEUMONIA	age_j18_first_reported_pneumonia_organism_unspecified_f131456_0_0	J18	C Exposure-marker	-0.37077	0.104872	0.00662841	Tier1	0.00286758	0.146967	0.997301	Null	0.0180273	0.0314467	0.983975	Null			0.0119143	0.0184855	0.974286	Null			0.0340817	0.067902	0.939355	Null	0.0249429	0.0443658	0.928199	Null	-0.33381	0.105861	0.030703	Tier1	0.011333	0.0221603	0.998501	Null			0.0220362	0.0124436	0.815515	Null			-0.0345798	0.0164236	0.55836	Null	-0.0199449	0.0154724	0.89952	Null	-0.132042	0.0838242	0.206875	Null	-0.136603	0.158402	0.687521	Null	-0.0425397	0.0424668	0.700608	Null
bread_type_f1448_0_0_White|CST3|finngen_R12_E4_OBESITY	bread_type_f1448_0_0_White	Diet_Weekly	CST3	finngen_R12_E4_OBESITY	age_e66_first_reported_obesity_f130792_0_0	E66	E Disease-liability (D->P)	0.0426876	0.0664122	0.742559	Null	-0.049652	0.0679116	0.887419	Null	-0.00474935	0.0330922	0.994112	Null			0.00299464	0.0263607	0.991831	Null			-0.0561015	0.117971	0.940682	Null	-0.0828696	0.0620523	0.769526	Null	-0.665396	0.315926	0.23455	Null	-0.181561	0.0606033	0.252326	Null			-0.0743695	0.0582422	0.945453	Null			0.0299971	0.0893304	0.979143	Null	0.0385	0.046832	0.966487	Null	0.0734487	0.0194831	0.000811834	Tier1	0.0140899	0.017829	0.723259	Null	-0.122821	0.0278633	0.000478251	Tier1
bread_type_f1448_0_0_White|CST3|finngen_R12_E4_OBESITYCAL	bread_type_f1448_0_0_White	Diet_Weekly	CST3	finngen_R12_E4_OBESITYCAL	age_e66_first_reported_obesity_f130792_0_0	E66	E Disease-liability (D->P)	0.0426876	0.0664122	0.742559	Null	-0.049652	0.0679116	0.887419	Null	0.0074794	0.0348635	0.994112	Null			0.0109723	0.0308887	0.990183	Null			0.0122145	0.113148	0.987096	Null	-0.016647	0.0664033	0.97465	Null	-0.653139	0.312709	0.240668	Null	-0.181561	0.0606033	0.252326	Null			-0.0743695	0.0582422	0.945453	Null			0.0299971	0.0893304	0.979143	Null	0.0385	0.046832	0.966487	Null	0.0897247	0.0222553	0.00032322	Tier1	0.027667	0.0209497	0.461177	Null	-0.150619	0.0366731	0.00149844	Tier1
bread_type_f1448_0_0_White|CST3|finngen_R12_E4_OBESITYNAS	bread_type_f1448_0_0_White	Diet_Weekly	CST3	finngen_R12_E4_OBESITYNAS	age_e66_first_reported_obesity_f130792_0_0	E66	E Disease-liability (D->P)	0.0426876	0.0664122	0.742559	Null	-0.049652	0.0679116	0.887419	Null	0.00629713	0.0767592	0.994112	Null			0.00691735	0.0384373	0.991831	Null			-0.0944633	0.131067	0.895162	Null	-0.0868314	0.0863559	0.838853	Null	-0.746025	0.379171	0.283034	Null	-0.181561	0.0606033	0.252326	Null			-0.0743695	0.0582422	0.945453	Null			0.0299971	0.0893304	0.979143	Null	0.0385	0.046832	0.966487	Null	0.0757414	0.0163198	3.20706e-05	Tier1	0.01916	0.0224399	0.690923	Null	-0.12896	0.0323497	0.00218946	Tier1
bread_type_f1448_0_0_Wholemeal_or_wholegrain|CST3|finngen_R12_E4_OBESITY	bread_type_f1448_0_0_Wholemeal_or_wholegrain	Diet_Weekly	CST3	finngen_R12_E4_OBESITY	age_e66_first_reported_obesity_f130792_0_0	E66	E Disease-liability (D->P)	-0.00839824	0.0739507	0.962146	Null	-0.0539375	0.0614783	0.854042	Null	-0.00474935	0.0330922	0.994112	Null			0.00299464	0.0263607	0.991831	Null			-0.0561015	0.117971	0.940682	Null	-0.0828696	0.0620523	0.769526	Null	0.464588	0.343276	0.541529	Null	0.141637	0.0536148	0.390911	Null			0.0634818	0.0301398	0.746483	Null			-0.00526222	0.0762958	0.996294	Null	-0.0222669	0.0346704	0.980671	Null	0.0734487	0.0194831	0.000811834	Tier1	0.0140899	0.017829	0.723259	Null	0.105033	0.0225933	0.000177852	Tier1
bread_type_f1448_0_0_Wholemeal_or_wholegrain|CST3|finngen_R12_E4_OBESITYCAL	bread_type_f1448_0_0_Wholemeal_or_wholegrain	Diet_Weekly	CST3	finngen_R12_E4_OBESITYCAL	age_e66_first_reported_obesity_f130792_0_0	E66	E Disease-liability (D->P)	-0.00839824	0.0739507	0.962146	Null	-0.0539375	0.0614783	0.854042	Null	0.0074794	0.0348635	0.994112	Null			0.0109723	0.0308887	0.990183	Null			0.0122145	0.113148	0.987096	Null	-0.016647	0.0664033	0.97465	Null	0.385086	0.343996	0.640875	Null	0.141637	0.0536148	0.390911	Null			0.0634818	0.0301398	0.746483	Null			-0.00526222	0.0762958	0.996294	Null	-0.0222669	0.0346704	0.980671	Null	0.0897247	0.0222553	0.00032322	Tier1	0.027667	0.0209497	0.461177	Null	0.120363	0.03103	0.0032177	Tier1
bread_type_f1448_0_0_Wholemeal_or_wholegrain|CST3|finngen_R12_E4_OBESITYNAS	bread_type_f1448_0_0_Wholemeal_or_wholegrain	Diet_Weekly	CST3	finngen_R12_E4_OBESITYNAS	age_e66_first_reported_obesity_f130792_0_0	E66	E Disease-liability (D->P)	-0.00839824	0.0739507	0.962146	Null	-0.0539375	0.0614783	0.854042	Null	0.00629713	0.0767592	0.994112	Null			0.00691735	0.0384373	0.991831	Null			-0.0944633	0.131067	0.895162	Null	-0.0868314	0.0863559	0.838853	Null	0.671057	0.400309	0.402488	Null	0.141637	0.0536148	0.390911	Null			0.0634818	0.0301398	0.746483	Null			-0.00526222	0.0762958	0.996294	Null	-0.0222669	0.0346704	0.980671	Null	0.0757414	0.0163198	3.20706e-05	Tier1	0.01916	0.0224399	0.690923	Null	0.108095	0.0283134	0.00398628	Tier1
cereal_type_f1468_0_0_Muesli|CST3|finngen_R12_I9_HYPTENSESS	cereal_type_f1468_0_0_Muesli	Diet_Weekly	CST3	finngen_R12_I9_HYPTENSESS	age_i10_first_reported_essential_primary_hypertension_f131286_0_0	I10	E Disease-liability (D->P)	-0.177546	0.0686746	0.0653712	Null	-0.0895894	0.0853339	0.808267	Null	-0.00354433	0.0217449	0.994112	Null			-0.00904064	0.0166999	0.990183	Null			0.317971	0.213314	0.670944	Null	0.199282	0.117627	0.652235	Null	-0.137674	0.0904383	0.468341	Null	-0.0271947	0.0712119	0.998501	Null			-0.0264532	0.0522934	0.997513	Null			-0.0223934	0.0568524	0.971931	Null	0.0351207	0.0425504	0.96625	Null	0.0564225	0.0170092	0.0035097	Tier1	0.0364039	0.0214537	0.285433	Null	-0.0502314	0.015089	0.0168125	Tier1
cereal_type_f1468_0_0_Other_.e.g._Cornflakes._Frosties.|CST3|finngen_R12_E4_OBESITY	cereal_type_f1468_0_0_Other_.e.g._Cornflakes._Frosties.	Diet_Weekly	CST3	finngen_R12_E4_OBESITY	age_e66_first_reported_obesity_f130792_0_0	E66	E Disease-liability (D->P)	-0.0162399	0.0691644	0.915059	Null	0.158251	0.136066	0.775127	Null	-0.00474935	0.0330922	0.994112	Null			0.00299464	0.0263607	0.991831	Null			-0.0561015	0.117971	0.940682	Null	-0.0828696	0.0620523	0.769526	Null	-0.443338	0.514165	0.752929	Null	-0.12001	0.0717399	0.819315	Null			-0.0629098	0.0403492	0.874359	Null			0.138104	0.0845632	0.715321	Null	0.0159616	0.0485727	0.993412	Null	0.0734487	0.0194831	0.000811834	Tier1	0.0140899	0.017829	0.723259	Null	-0.0861502	0.02513	0.0126979	Tier1
cereal_type_f1468_0_0_Other_.e.g._Cornflakes._Frosties.|CST3|finngen_R12_E4_OBESITYCAL	cereal_type_f1468_0_0_Other_.e.g._Cornflakes._Frosties.	Diet_Weekly	CST3	finngen_R12_E4_OBESITYCAL	age_e66_first_reported_obesity_f130792_0_0	E66	E Disease-liability (D->P)	-0.0162399	0.0691644	0.915059	Null	0.158251	0.136066	0.775127	Null	0.0074794	0.0348635	0.994112	Null			0.0109723	0.0308887	0.990183	Null			0.0122145	0.113148	0.987096	Null	-0.016647	0.0664033	0.97465	Null	-0.371528	0.530375	0.807705	Null	-0.12001	0.0717399	0.819315	Null			-0.0629098	0.0403492	0.874359	Null			0.138104	0.0845632	0.715321	Null	0.0159616	0.0485727	0.993412	Null	0.0897247	0.0222553	0.00032322	Tier1	0.027667	0.0209497	0.461177	Null	-0.107336	0.0350936	0.0341028	Tier1
cereal_type_f1468_0_0_Other_.e.g._Cornflakes._Frosties.|CST3|finngen_R12_E4_OBESITYNAS	cereal_type_f1468_0_0_Other_.e.g._Cornflakes._Frosties.	Diet_Weekly	CST3	finngen_R12_E4_OBESITYNAS	age_e66_first_reported_obesity_f130792_0_0	E66	E Disease-liability (D->P)	-0.0162399	0.0691644	0.915059	Null	0.158251	0.136066	0.775127	Null	0.00629713	0.0767592	0.994112	Null			0.00691735	0.0384373	0.991831	Null			-0.0944633	0.131067	0.895162	Null	-0.0868314	0.0863559	0.838853	Null	-0.521689	0.586486	0.740777	Null	-0.12001	0.0717399	0.819315	Null			-0.0629098	0.0403492	0.874359	Null			0.138104	0.0845632	0.715321	Null	0.0159616	0.0485727	0.993412	Null	0.0757414	0.0163198	3.20706e-05	Tier1	0.01916	0.0224399	0.690923	Null	-0.0958963	0.0305686	0.0283039	Tier1
crime_score_england_f26416_0_0|CST3|finngen_R12_E4_OBESITY	crime_score_england_f26416_0_0	Deprivation_Indices	CST3	finngen_R12_E4_OBESITY	age_e66_first_reported_obesity_f130792_0_0	E66	E Disease-liability (D->P)	-0.140585	0.518851	0.90099	Null	0.21563	0.692002	0.963969	Null	-0.00474935	0.0330922	0.994112	Null			0.00299464	0.0263607	0.991831	Null			-0.0561015	0.117971	0.940682	Null	-0.0828696	0.0620523	0.769526	Null	-2.56624	1.22445	0.237978	Null	0.00226236	0.0260047	0.999288	Null			-0.00903961	0.0146483	0.990556	Null			-0.0105624	0.0264747	0.971603	Null	0.00140992	0.0163332	0.997764	Null	0.0734487	0.0194831	0.000811834	Tier1	0.0140899	0.017829	0.723259	Null	0.0241238	0.00645567	0.00501917	Tier1
crime_score_england_f26416_0_0|CST3|finngen_R12_E4_OBESITYCAL	crime_score_england_f26416_0_0	Deprivation_Indices	CST3	finngen_R12_E4_OBESITYCAL	age_e66_first_reported_obesity_f130792_0_0	E66	E Disease-liability (D->P)	-0.140585	0.518851	0.90099	Null	0.21563	0.692002	0.963969	Null	0.0074794	0.0348635	0.994112	Null			0.0109723	0.0308887	0.990183	Null			0.0122145	0.113148	0.987096	Null	-0.016647	0.0664033	0.97465	Null	-2.08586	1.43448	0.496653	Null	0.00226236	0.0260047	0.999288	Null			-0.00903961	0.0146483	0.990556	Null			-0.0105624	0.0264747	0.971603	Null	0.00140992	0.0163332	0.997764	Null	0.0897247	0.0222553	0.00032322	Tier1	0.027667	0.0209497	0.461177	Null	0.0261697	0.00698858	0.00490528	Tier1
current_tobacco_smoking_f1239_0_0_No|CST3|finngen_R12_E4_OBESITYNAS	current_tobacco_smoking_f1239_0_0_No	Smoking	CST3	finngen_R12_E4_OBESITYNAS	age_e66_first_reported_obesity_f130792_0_0	E66	E Disease-liability (D->P)	-0.0259133	0.035952	0.706517	Null	-0.0754849	0.0358131	0.41611	Null	0.00629713	0.0767592	0.994112	Null			0.00691735	0.0384373	0.991831	Null			-0.0944633	0.131067	0.895162	Null	-0.0868314	0.0863559	0.838853	Null	0.0806661	0.0831084	0.708422	Null	0.0659698	0.0841731	0.988902	Null			0.0101239	0.0473594	0.997513	Null			0.120516	0.0647847	0.646305	Null	0.0203186	0.0581699	0.993412	Null	0.0757414	0.0163198	3.20706e-05	Tier1	0.01916	0.0224399	0.690923	Null	-0.119767	0.0410941	0.0480688	Tier1
daytime_dozing_sleeping_f1220_0_0|CST3|finngen_R12_E4_OBESITY	daytime_dozing_sleeping_f1220_0_0	Sleep	CST3	finngen_R12_E4_OBESITY	age_e66_first_reported_obesity_f130792_0_0	E66	E Disease-liability (D->P)	0.508085	0.140786	0.005437	Tier1	-0.268071	0.316548	0.86547	Null	-0.00474935	0.0330922	0.994112	Null			0.00299464	0.0263607	0.991831	Null			-0.0561015	0.117971	0.940682	Null	-0.0828696	0.0620523	0.769526	Null	0.844219	0.327881	0.110214	Null	0.010055	0.0171105	0.998501	Null			-0.00268392	0.00962245	0.997513	Null			-0.00638444	0.0228045	0.985749	Null	-0.025846	0.0193146	0.899497	Null	0.0734487	0.0194831	0.000811834	Tier1	0.0140899	0.017829	0.723259	Null	0.0168347	0.00500173	0.0152759	Tier1
daytime_dozing_sleeping_f1220_0_0|CST3|finngen_R12_I9_AF	daytime_dozing_sleeping_f1220_0_0	Sleep	CST3	finngen_R12_I9_AF	age_i48_first_reported_atrial_fibrillation_and_flutter_f131350_0_0	I48	C Exposure-marker	0.508085	0.140786	0.005437	Tier1	-0.268071	0.316548	0.86547	Null	0.0279343	0.069502	0.994112	Null			0.0189073	0.032153	0.982899	Null			-0.0493646	0.184285	0.965533	Null	0.0986484	0.082585	0.815217	Null	0.817901	0.272955	0.0438212	Tier1	0.010055	0.0171105	0.998501	Null			-0.00268392	0.00962245	0.997513	Null			-0.00638444	0.0228045	0.985749	Null	-0.025846	0.0193146	0.899497	Null	0.0178783	0.0103903	0.161787	Null	0.00454979	0.0119315	0.892114	Null	-0.000955783	0.00251988	0.905337	Null
daytime_dozing_sleeping_f1220_0_0|CST3|finngen_R12_I9_HEARTFAIL_AND_CHD	daytime_dozing_sleeping_f1220_0_0	Sleep	CST3	finngen_R12_I9_HEARTFAIL_AND_CHD	age_i50_first_reported_heart_failure_f131354_0_0	I50	C Exposure-marker	0.508085	0.140786	0.005437	Tier1	-0.268071	0.316548	0.86547	Null	-0.0102388	0.0422082	0.994112	Null			-0.0289182	0.0373777	0.971721	Null			0.124376	0.206521	0.932062	Null	0.0670361	0.110237	0.919083	Null	0.88306	0.291564	0.0404804	Tier1	0.010055	0.0171105	0.998501	Null			-0.00268392	0.00962245	0.997513	Null			-0.00638444	0.0228045	0.985749	Null	-0.025846	0.0193146	0.899497	Null	0.0127297	0.0219946	0.688118	Null	0.00463677	0.0264578	0.950624	Null	-0.00116262	0.00452292	0.94109	Null
daytime_dozing_sleeping_f1220_0_0|CST3|finngen_R12_I9_HYPTENSESS	daytime_dozing_sleeping_f1220_0_0	Sleep	CST3	finngen_R12_I9_HYPTENSESS	age_i10_first_reported_essential_primary_hypertension_f131286_0_0	I10	B Biomarker	0.508085	0.140786	0.005437	Tier1	-0.268071	0.316548	0.86547	Null	-0.00354433	0.0217449	0.994112	Null			-0.00904064	0.0166999	0.990183	Null			0.317971	0.213314	0.670944	Null	0.199282	0.117627	0.652235	Null	0.633203	0.168758	0.00548058	Tier1	0.010055	0.0171105	0.998501	Null			-0.00268392	0.00962245	0.997513	Null			-0.00638444	0.0228045	0.985749	Null	-0.025846	0.0193146	0.899497	Null	0.0564225	0.0170092	0.0035097	Tier1	0.0364039	0.0214537	0.285433	Null	0.00475859	0.0036794	0.563237	Null
education_score_england_f26414_0_0|CST3|finngen_R12_E4_OBESITY	education_score_england_f26414_0_0	Deprivation_Indices	CST3	finngen_R12_E4_OBESITY	age_e66_first_reported_obesity_f130792_0_0	E66	E Disease-liability (D->P)	0.315501	0.124294	0.0716839	Null	0.0908068	0.1354	0.905338	Null	-0.00474935	0.0330922	0.994112	Null			0.00299464	0.0263607	0.991831	Null			-0.0561015	0.117971	0.940682	Null	-0.0828696	0.0620523	0.769526	Null	0.716729	0.195203	0.0072003	Tier1	-0.0156517	0.0259507	0.998501	Null			-0.0208644	0.0146179	0.910242	Null			0.00444856	0.0309209	0.992915	Null	0.0131297	0.020103	0.978917	Null	0.0734487	0.0194831	0.000811834	Tier1	0.0140899	0.017829	0.723259	Null	0.0388023	0.00858817	0.000305735	Tier1
education_score_england_f26414_0_0|CST3|finngen_R12_E4_OBESITYCAL	education_score_england_f26414_0_0	Deprivation_Indices	CST3	finngen_R12_E4_OBESITYCAL	age_e66_first_reported_obesity_f130792_0_0	E66	E Disease-liability (D->P)	0.315501	0.124294	0.0716839	Null	0.0908068	0.1354	0.905338	Null	0.0074794	0.0348635	0.994112	Null			0.0109723	0.0308887	0.990183	Null			0.0122145	0.113148	0.987096	Null	-0.016647	0.0664033	0.97465	Null	0.719013	0.215321	0.018423	Tier1	-0.0156517	0.0259507	0.998501	Null			-0.0208644	0.0146179	0.910242	Null			0.00444856	0.0309209	0.992915	Null	0.0131297	0.020103	0.978917	Null	0.0897247	0.0222553	0.00032322	Tier1	0.027667	0.0209497	0.461177	Null	0.0372802	0.00985728	0.00436324	Tier1
education_score_england_f26414_0_0|CST3|finngen_R12_E4_OBESITYNAS	education_score_england_f26414_0_0	Deprivation_Indices	CST3	finngen_R12_E4_OBESITYNAS	age_e66_first_reported_obesity_f130792_0_0	E66	E Disease-liability (D->P)	0.315501	0.124294	0.0716839	Null	0.0908068	0.1354	0.905338	Null	0.00629713	0.0767592	0.994112	Null			0.00691735	0.0384373	0.991831	Null			-0.0944633	0.131067	0.895162	Null	-0.0868314	0.0863559	0.838853	Null	0.755472	0.241047	0.0322164	Tier1	-0.0156517	0.0259507	0.998501	Null			-0.0208644	0.0146179	0.910242	Null			0.00444856	0.0309209	0.992915	Null	0.0131297	0.020103	0.978917	Null	0.0757414	0.0163198	3.20706e-05	Tier1	0.01916	0.0224399	0.690923	Null	0.0294999	0.00929922	0.0263149	Tier1
employment_score_england_f26412_0_0|CST3|finngen_R12_E4_OBESITY	employment_score_england_f26412_0_0	Deprivation_Indices	CST3	finngen_R12_E4_OBESITY	age_e66_first_reported_obesity_f130792_0_0	E66	E Disease-liability (D->P)	0.281753	0.324484	0.638538	Null	-0.206066	0.438357	0.944496	Null	-0.00474935	0.0330922	0.994112	Null			0.00299464	0.0263607	0.991831	Null			-0.0561015	0.117971	0.940682	Null	-0.0828696	0.0620523	0.769526	Null	1.12573	0.383485	0.0507317	Null	-0.0138316	0.0233176	0.998501	Null			-0.0121951	0.0131347	0.982768	Null			-0.0223726	0.0216756	0.864968	Null	0.0110892	0.0178348	0.982204	Null	0.0734487	0.0194831	0.000811834	Tier1	0.0140899	0.017829	0.723259	Null	0.0303607	0.00685061	0.000432967	Tier1
employment_score_england_f26412_0_0|CST3|finngen_R12_E4_OBESITYCAL	employment_score_england_f26412_0_0	Deprivation_Indices	CST3	finngen_R12_E4_OBESITYCAL	age_e66_first_reported_obesity_f130792_0_0	E66	E Disease-liability (D->P)	0.281753	0.324484	0.638538	Null	-0.206066	0.438357	0.944496	Null	0.0074794	0.0348635	0.994112	Null			0.0109723	0.0308887	0.990183	Null			0.0122145	0.113148	0.987096	Null	-0.016647	0.0664033	0.97465	Null	1.23396	0.396434	0.0340669	Tier1	-0.0138316	0.0233176	0.998501	Null			-0.0121951	0.0131347	0.982768	Null			-0.0223726	0.0216756	0.864968	Null	0.0110892	0.0178348	0.982204	Null	0.0897247	0.0222553	0.00032322	Tier1	0.027667	0.0209497	0.461177	Null	0.0280408	0.00812307	0.0119026	Tier1
employment_score_england_f26412_0_0|CST3|finngen_R12_E4_OBESITYNAS	employment_score_england_f26412_0_0	Deprivation_Indices	CST3	finngen_R12_E4_OBESITYNAS	age_e66_first_reported_obesity_f130792_0_0	E66	E Disease-liability (D->P)	0.281753	0.324484	0.638538	Null	-0.206066	0.438357	0.944496	Null	0.00629713	0.0767592	0.994112	Null			0.00691735	0.0384373	0.991831	Null			-0.0944633	0.131067	0.895162	Null	-0.0868314	0.0863559	0.838853	Null	1.35204	0.657985	0.255286	Null	-0.0138316	0.0233176	0.998501	Null			-0.0121951	0.0131347	0.982768	Null			-0.0223726	0.0216756	0.864968	Null	0.0110892	0.0178348	0.982204	Null	0.0757414	0.0163198	3.20706e-05	Tier1	0.01916	0.0224399	0.690923	Null	0.0233743	0.00776129	0.0380587	Tier1
frequency_of_stair_climbing_in_last_4_weeks_f943_0_0|CST3|finngen_R12_E4_OBESITY	frequency_of_stair_climbing_in_last_4_weeks_f943_0_0	Exercise_Freq	CST3	finngen_R12_E4_OBESITY	age_e66_first_reported_obesity_f130792_0_0	E66	E Disease-liability (D->P)	-0.180046	0.286823	0.748795	Null	-0.203558	0.644879	0.96362	Null	-0.00474935	0.0330922	0.994112	Null			0.00299464	0.0263607	0.991831	Null			-0.0561015	0.117971	0.940682	Null	-0.0828696	0.0620523	0.769526	Null	-1.77317	1.06793	0.407613	Null	-0.0219043	0.0234992	0.977443	Null			-0.0137441	0.0144992	0.982768	Null			-0.0330105	0.0284167	0.834383	Null	0.00336884	0.0192489	0.996879	Null	0.0734487	0.0194831	0.000811834	Tier1	0.0140899	0.017829	0.723259	Null	-0.0386483	0.00664998	6.27364e-07	Tier1
frequency_of_stair_climbing_in_last_4_weeks_f943_0_0|CST3|finngen_R12_E4_OBESITYCAL	frequency_of_stair_climbing_in_last_4_weeks_f943_0_0	Exercise_Freq	CST3	finngen_R12_E4_OBESITYCAL	age_e66_first_reported_obesity_f130792_0_0	E66	E Disease-liability (D->P)	-0.180046	0.286823	0.748795	Null	-0.203558	0.644879	0.96362	Null	0.0074794	0.0348635	0.994112	Null			0.0109723	0.0308887	0.990183	Null			0.0122145	0.113148	0.987096	Null	-0.016647	0.0664033	0.97465	Null	-1.91147	1.12856	0.396158	Null	-0.0219043	0.0234992	0.977443	Null			-0.0137441	0.0144992	0.982768	Null			-0.0330105	0.0284167	0.834383	Null	0.00336884	0.0192489	0.996879	Null	0.0897247	0.0222553	0.00032322	Tier1	0.027667	0.0209497	0.461177	Null	-0.038403	0.00662109	6.57034e-07	Tier1
frequency_of_stair_climbing_in_last_4_weeks_f943_0_0|CST3|finngen_R12_E4_OBESITYNAS	frequency_of_stair_climbing_in_last_4_weeks_f943_0_0	Exercise_Freq	CST3	finngen_R12_E4_OBESITYNAS	age_e66_first_reported_obesity_f130792_0_0	E66	E Disease-liability (D->P)	-0.180046	0.286823	0.748795	Null	-0.203558	0.644879	0.96362	Null	0.00629713	0.0767592	0.994112	Null			0.00691735	0.0384373	0.991831	Null			-0.0944633	0.131067	0.895162	Null	-0.0868314	0.0863559	0.838853	Null	-2.16175	1.15457	0.321393	Null	-0.0219043	0.0234992	0.977443	Null			-0.0137441	0.0144992	0.982768	Null			-0.0330105	0.0284167	0.834383	Null	0.00336884	0.0192489	0.996879	Null	0.0757414	0.0163198	3.20706e-05	Tier1	0.01916	0.0224399	0.690923	Null	-0.0300371	0.00493197	1.23197e-07	Tier1
health_score_england_f26413_0_0|CST3|finngen_R12_E4_OBESITY	health_score_england_f26413_0_0	Deprivation_Indices	CST3	finngen_R12_E4_OBESITY	age_e66_first_reported_obesity_f130792_0_0	E66	E Disease-liability (D->P)	0.5031	0.649945	0.683427	Null	-0.0720779	0.704381	0.986765	Null	-0.00474935	0.0330922	0.994112	Null			0.00299464	0.0263607	0.991831	Null			-0.0561015	0.117971	0.940682	Null	-0.0828696	0.0620523	0.769526	Null	-0.385246	0.777749	0.865889	Null	-0.0203885	0.021853	0.977443	Null			-0.013393	0.0123097	0.970611	Null			-0.0163035	0.0165031	0.877105	Null	0.0118691	0.0155771	0.971241	Null	0.0734487	0.0194831	0.000811834	Tier1	0.0140899	0.017829	0.723259	Null	0.0224168	0.00619814	0.00710598	Tier1
income_score_england_f26411_0_0|CST3|finngen_R12_E4_OBESITY	income_score_england_f26411_0_0	Deprivation_Indices	CST3	finngen_R12_E4_OBESITY	age_e66_first_reported_obesity_f130792_0_0	E66	E Disease-liability (D->P)	0.51936	0.269263	0.20391	Null	0.186079	0.337514	0.930889	Null	-0.00474935	0.0330922	0.994112	Null			0.00299464	0.0263607	0.991831	Null			-0.0561015	0.117971	0.940682	Null	-0.0828696	0.0620523	0.769526	Null	0.983152	0.376897	0.103033	Null	-0.0128937	0.0250908	0.998501	Null			-0.0199081	0.0141335	0.918354	Null			-0.0104714	0.0261161	0.971416	Null	0.0162204	0.0194512	0.964997	Null	0.0734487	0.0194831	0.000811834	Tier1	0.0140899	0.017829	0.723259	Null	0.03414	0.00769643	0.000429665	Tier1
income_score_england_f26411_0_0|CST3|finngen_R12_E4_OBESITYCAL	income_score_england_f26411_0_0	Deprivation_Indices	CST3	finngen_R12_E4_OBESITYCAL	age_e66_first_reported_obesity_f130792_0_0	E66	E Disease-liability (D->P)	0.51936	0.269263	0.20391	Null	0.186079	0.337514	0.930889	Null	0.0074794	0.0348635	0.994112	Null			0.0109723	0.0308887	0.990183	Null			0.0122145	0.113148	0.987096	Null	-0.016647	0.0664033	0.97465	Null	0.961968	0.441587	0.210703	Null	-0.0128937	0.0250908	0.998501	Null			-0.0199081	0.0141335	0.918354	Null			-0.0104714	0.0261161	0.971416	Null	0.0162204	0.0194512	0.964997	Null	0.0897247	0.0222553	0.00032322	Tier1	0.027667	0.0209497	0.461177	Null	0.032005	0.00892478	0.00781976	Tier1
index_of_multiple_deprivation_england_f26410_0_0|CST3|finngen_R12_E4_OBESITY	index_of_multiple_deprivation_england_f26410_0_0	Deprivation_Indices	CST3	finngen_R12_E4_OBESITY	age_e66_first_reported_obesity_f130792_0_0	E66	E Disease-liability (D->P)	0.440589	0.314893	0.39718	Null	0.0888857	0.508235	0.97661	Null	-0.00474935	0.0330922	0.994112	Null			0.00299464	0.0263607	0.991831	Null			-0.0561015	0.117971	0.940682	Null	-0.0828696	0.0620523	0.769526	Null	0.4754	0.590434	0.772554	Null	-0.0102058	0.0249129	0.998501	Null			-0.0196711	0.0140333	0.920053	Null			-0.00808974	0.0209712	0.972317	Null	0.0167418	0.0170462	0.949194	Null	0.0734487	0.0194831	0.000811834	Tier1	0.0140899	0.017829	0.723259	Null	0.030785	0.00757122	0.00169868	Tier1
major_dietary_changes_in_the_last_5_years_f1538_0_0_No|CST3|finngen_R12_E4_OBESITY	major_dietary_changes_in_the_last_5_years_f1538_0_0_No	Diet_Weekly	CST3	finngen_R12_E4_OBESITY	age_e66_first_reported_obesity_f130792_0_0	E66	E Disease-liability (D->P)	-0.0776215	0.100914	0.686073	Null	0.11682	0.0743088	0.632066	Null	-0.00474935	0.0330922	0.994112	Null			0.00299464	0.0263607	0.991831	Null			-0.0561015	0.117971	0.940682	Null	-0.0828696	0.0620523	0.769526	Null	-1.12577	0.433575	0.105406	Null	-0.0536887	0.0527763	0.96396	Null			-0.0628053	0.0296907	0.746483	Null			0.0221412	0.0429742	0.95541	Null	0.00808222	0.0261662	0.993481	Null	0.0734487	0.0194831	0.000811834	Tier1	0.0140899	0.017829	0.723259	Null	-0.153922	0.016753	1.31582e-17	Tier1
major_dietary_changes_in_the_last_5_years_f1538_0_0_No|CST3|finngen_R12_E4_OBESITYCAL	major_dietary_changes_in_the_last_5_years_f1538_0_0_No	Diet_Weekly	CST3	finngen_R12_E4_OBESITYCAL	age_e66_first_reported_obesity_f130792_0_0	E66	E Disease-liability (D->P)	-0.0776215	0.100914	0.686073	Null	0.11682	0.0743088	0.632066	Null	0.0074794	0.0348635	0.994112	Null			0.0109723	0.0308887	0.990183	Null			0.0122145	0.113148	0.987096	Null	-0.016647	0.0664033	0.97465	Null	-1.11582	0.434816	0.112044	Null	-0.0536887	0.0527763	0.96396	Null			-0.0628053	0.0296907	0.746483	Null			0.0221412	0.0429742	0.95541	Null	0.00808222	0.0261662	0.993481	Null	0.0897247	0.0222553	0.00032322	Tier1	0.027667	0.0209497	0.461177	Null	-0.138225	0.0189089	4.21652e-11	Tier1
major_dietary_changes_in_the_last_5_years_f1538_0_0_No|CST3|finngen_R12_E4_OBESITYNAS	major_dietary_changes_in_the_last_5_years_f1538_0_0_No	Diet_Weekly	CST3	finngen_R12_E4_OBESITYNAS	age_e66_first_reported_obesity_f130792_0_0	E66	E Disease-liability (D->P)	-0.0776215	0.100914	0.686073	Null	0.11682	0.0743088	0.632066	Null	0.00629713	0.0767592	0.994112	Null			0.00691735	0.0384373	0.991831	Null			-0.0944633	0.131067	0.895162	Null	-0.0868314	0.0863559	0.838853	Null	-1.4192	0.483975	0.0511044	Null	-0.0536887	0.0527763	0.96396	Null			-0.0628053	0.0296907	0.746483	Null			0.0221412	0.0429742	0.95541	Null	0.00808222	0.0261662	0.993481	Null	0.0757414	0.0163198	3.20706e-05	Tier1	0.01916	0.0224399	0.690923	Null	-0.134889	0.0169648	3.7529e-13	Tier1
major_dietary_changes_in_the_last_5_years_f1538_0_0_No|CST3|finngen_R12_I9_HYPTENSESS	major_dietary_changes_in_the_last_5_years_f1538_0_0_No	Diet_Weekly	CST3	finngen_R12_I9_HYPTENSESS	age_i10_first_reported_essential_primary_hypertension_f131286_0_0	I10	E Disease-liability (D->P)	-0.0776215	0.100914	0.686073	Null	0.11682	0.0743088	0.632066	Null	-0.00354433	0.0217449	0.994112	Null			-0.00904064	0.0166999	0.990183	Null			0.317971	0.213314	0.670944	Null	0.199282	0.117627	0.652235	Null	-0.333148	0.168383	0.279777	Null	-0.0536887	0.0527763	0.96396	Null			-0.0628053	0.0296907	0.746483	Null			0.0221412	0.0429742	0.95541	Null	0.00808222	0.0261662	0.993481	Null	0.0564225	0.0170092	0.0035097	Tier1	0.0364039	0.0214537	0.285433	Null	-0.0666565	0.0120593	2.70072e-06	Tier1
major_dietary_changes_in_the_last_5_years_f1538_0_0_Yes._because_of_illness|CST3|finngen_R12_E4_OBESITY	major_dietary_changes_in_the_last_5_years_f1538_0_0_Yes._because_of_illness	Diet_Weekly	CST3	finngen_R12_E4_OBESITY	age_e66_first_reported_obesity_f130792_0_0	E66	E Disease-liability (D->P)	0.0566959	0.0734335	0.684433	Null	-0.0476153	0.0664523	0.892507	Null	-0.00474935	0.0330922	0.994112	Null			0.00299464	0.0263607	0.991831	Null			-0.0561015	0.117971	0.940682	Null	-0.0828696	0.0620523	0.769526	Null	-0.209366	0.143636	0.496138	Null	0.0959146	0.0825641	0.936316	Null			0.0527446	0.0466055	0.959849	Null			0.0737533	0.109309	0.938898	Null	0.0709765	0.056893	0.902431	Null	0.0734487	0.0194831	0.000811834	Tier1	0.0140899	0.017829	0.723259	Null	0.133419	0.0230583	6.9216e-07	Tier1
major_dietary_changes_in_the_last_5_years_f1538_0_0_Yes._because_of_illness|CST3|finngen_R12_E4_OBESITYCAL	major_dietary_changes_in_the_last_5_years_f1538_0_0_Yes._because_of_illness	Diet_Weekly	CST3	finngen_R12_E4_OBESITYCAL	age_e66_first_reported_obesity_f130792_0_0	E66	E Disease-liability (D->P)	0.0566959	0.0734335	0.684433	Null	-0.0476153	0.0664523	0.892507	Null	0.0074794	0.0348635	0.994112	Null			0.0109723	0.0308887	0.990183	Null			0.0122145	0.113148	0.987096	Null	-0.016647	0.0664033	0.97465	Null	-0.178272	0.15514	0.62924	Null	0.0959146	0.0825641	0.936316	Null			0.0527446	0.0466055	0.959849	Null			0.0737533	0.109309	0.938898	Null	0.0709765	0.056893	0.902431	Null	0.0897247	0.0222553	0.00032322	Tier1	0.027667	0.0209497	0.461177	Null	0.111252	0.0257401	0.000633485	Tier1
major_dietary_changes_in_the_last_5_years_f1538_0_0_Yes._because_of_illness|CST3|finngen_R12_E4_OBESITYNAS	major_dietary_changes_in_the_last_5_years_f1538_0_0_Yes._because_of_illness	Diet_Weekly	CST3	finngen_R12_E4_OBESITYNAS	age_e66_first_reported_obesity_f130792_0_0	E66	E Disease-liability (D->P)	0.0566959	0.0734335	0.684433	Null	-0.0476153	0.0664523	0.892507	Null	0.00629713	0.0767592	0.994112	Null			0.00691735	0.0384373	0.991831	Null			-0.0944633	0.131067	0.895162	Null	-0.0868314	0.0863559	0.838853	Null	-0.254861	0.184913	0.529469	Null	0.0959146	0.0825641	0.936316	Null			0.0527446	0.0466055	0.959849	Null			0.0737533	0.109309	0.938898	Null	0.0709765	0.056893	0.902431	Null	0.0757414	0.0163198	3.20706e-05	Tier1	0.01916	0.0224399	0.690923	Null	0.0999956	0.0235532	0.000885452	Tier1
major_dietary_changes_in_the_last_5_years_f1538_0_0_Yes._because_of_illness|CST3|finngen_R12_I9_HYPTENSESS	major_dietary_changes_in_the_last_5_years_f1538_0_0_Yes._because_of_illness	Diet_Weekly	CST3	finngen_R12_I9_HYPTENSESS	age_i10_first_reported_essential_primary_hypertension_f131286_0_0	I10	E Disease-liability (D->P)	0.0566959	0.0734335	0.684433	Null	-0.0476153	0.0664523	0.892507	Null	-0.00354433	0.0217449	0.994112	Null			-0.00904064	0.0166999	0.990183	Null			0.317971	0.213314	0.670944	Null	0.199282	0.117627	0.652235	Null	0.332934	0.130946	0.116686	Null	0.0959146	0.0825641	0.936316	Null			0.0527446	0.0466055	0.959849	Null			0.0737533	0.109309	0.938898	Null	0.0709765	0.056893	0.902431	Null	0.0564225	0.0170092	0.0035097	Tier1	0.0364039	0.0214537	0.285433	Null	0.157857	0.0199817	5.16632e-13	Tier1
non_oily_fish_intake_f1339_0_0|CST3|finngen_R12_E4_OBESITYNAS	non_oily_fish_intake_f1339_0_0	Diet_Weekly	CST3	finngen_R12_E4_OBESITYNAS	age_e66_first_reported_obesity_f130792_0_0	E66	E Disease-liability (D->P)	0.0641163	0.261354	0.910933	Null	-0.731836	0.313934	0.336483	Null	0.00629713	0.0767592	0.994112	Null			0.00691735	0.0384373	0.991831	Null			-0.0944633	0.131067	0.895162	Null	-0.0868314	0.0863559	0.838853	Null	3.33111	2.2079	0.472563	Null	0.0114428	0.0222794	0.998501	Null			0.0095547	0.012529	0.984975	Null			-0.0226255	0.0165519	0.780572	Null	-0.00714037	0.0229021	0.993481	Null	0.0757414	0.0163198	3.20706e-05	Tier1	0.01916	0.0224399	0.690923	Null	0.0294124	0.00749118	0.00272426	Tier1
oily_fish_intake_f1329_0_0|CST3|finngen_R12_E4_OBESITY	oily_fish_intake_f1329_0_0	Diet_Weekly	CST3	finngen_R12_E4_OBESITY	age_e66_first_reported_obesity_f130792_0_0	E66	E Disease-liability (D->P)	-0.0809343	0.0944261	0.643936	Null	-0.119294	0.103395	0.779888	Null	-0.00474935	0.0330922	0.994112	Null			0.00299464	0.0263607	0.991831	Null			-0.0561015	0.117971	0.940682	Null	-0.0828696	0.0620523	0.769526	Null	0.359223	0.402744	0.739548	Null	0.0281533	0.0223236	0.92215	Null			0.0156281	0.0125557	0.948945	Null			0.0052185	0.0269736	0.991013	Null	0.00380692	0.0219822	0.997158	Null	0.0734487	0.0194831	0.000811834	Tier1	0.0140899	0.017829	0.723259	Null	0.0341648	0.00937462	0.00652891	Tier1
oily_fish_intake_f1329_0_0|CST3|finngen_R12_E4_OBESITYCAL	oily_fish_intake_f1329_0_0	Diet_Weekly	CST3	finngen_R12_E4_OBESITYCAL	age_e66_first_reported_obesity_f130792_0_0	E66	E Disease-liability (D->P)	-0.0809343	0.0944261	0.643936	Null	-0.119294	0.103395	0.779888	Null	0.0074794	0.0348635	0.994112	Null			0.0109723	0.0308887	0.990183	Null			0.0122145	0.113148	0.987096	Null	-0.016647	0.0664033	0.97465	Null	0.27421	0.414653	0.81741	Null	0.0281533	0.0223236	0.92215	Null			0.0156281	0.0125557	0.948945	Null			0.0052185	0.0269736	0.991013	Null	0.00380692	0.0219822	0.997158	Null	0.0897247	0.0222553	0.00032322	Tier1	0.027667	0.0209497	0.461177	Null	0.0360013	0.0116533	0.031839	Tier1
oily_fish_intake_f1329_0_0|CST3|finngen_R12_E4_OBESITYNAS	oily_fish_intake_f1329_0_0	Diet_Weekly	CST3	finngen_R12_E4_OBESITYNAS	age_e66_first_reported_obesity_f130792_0_0	E66	E Disease-liability (D->P)	-0.0809343	0.0944261	0.643936	Null	-0.119294	0.103395	0.779888	Null	0.00629713	0.0767592	0.994112	Null			0.00691735	0.0384373	0.991831	Null			-0.0944633	0.131067	0.895162	Null	-0.0868314	0.0863559	0.838853	Null	0.472454	0.461321	0.682995	Null	0.0281533	0.0223236	0.92215	Null			0.0156281	0.0125557	0.948945	Null			0.0052185	0.0269736	0.991013	Null	0.00380692	0.0219822	0.997158	Null	0.0757414	0.0163198	3.20706e-05	Tier1	0.01916	0.0224399	0.690923	Null	0.0366435	0.0111274	0.0184462	Tier1
pack_years_of_smoking_f20161_0_0|CST3|finngen_R12_E4_OBESITY	pack_years_of_smoking_f20161_0_0	Smoking	CST3	finngen_R12_E4_OBESITY	age_e66_first_reported_obesity_f130792_0_0	E66	E Disease-liability (D->P)	0.182952	0.0714308	0.0686304	Null	0.0619791	0.0770817	0.87223	Null	-0.00474935	0.0330922	0.994112	Null			0.00299464	0.0263607	0.991831	Null			-0.0561015	0.117971	0.940682	Null	-0.0828696	0.0620523	0.769526	Null	0.92956	0.168758	3.12872e-06	Tier1	-0.0042694	0.0188346	0.999288	Null			-0.0010645	0.0105951	0.997513	Null			0.0256114	0.0375666	0.938898	Null	0.0100258	0.0201079	0.988562	Null	0.0734487	0.0194831	0.000811834	Tier1	0.0140899	0.017829	0.723259	Null	0.0390864	0.00949617	0.00148045	Tier1
pack_years_of_smoking_f20161_0_0|CST3|finngen_R12_E4_OBESITYCAL	pack_years_of_smoking_f20161_0_0	Smoking	CST3	finngen_R12_E4_OBESITYCAL	age_e66_first_reported_obesity_f130792_0_0	E66	E Disease-liability (D->P)	0.182952	0.0714308	0.0686304	Null	0.0619791	0.0770817	0.87223	Null	0.0074794	0.0348635	0.994112	Null			0.0109723	0.0308887	0.990183	Null			0.0122145	0.113148	0.987096	Null	-0.016647	0.0664033	0.97465	Null	0.926717	0.171913	5.45624e-06	Tier1	-0.0042694	0.0188346	0.999288	Null			-0.0010645	0.0105951	0.997513	Null			0.0256114	0.0375666	0.938898	Null	0.0100258	0.0201079	0.988562	Null	0.0897247	0.0222553	0.00032322	Tier1	0.027667	0.0209497	0.461177	Null	0.0464863	0.0114842	0.00180616	Tier1
pack_years_of_smoking_f20161_0_0|CST3|finngen_R12_E4_OBESITYNAS	pack_years_of_smoking_f20161_0_0	Smoking	CST3	finngen_R12_E4_OBESITYNAS	age_e66_first_reported_obesity_f130792_0_0	E66	E Disease-liability (D->P)	0.182952	0.0714308	0.0686304	Null	0.0619791	0.0770817	0.87223	Null	0.00629713	0.0767592	0.994112	Null			0.00691735	0.0384373	0.991831	Null			-0.0944633	0.131067	0.895162	Null	-0.0868314	0.0863559	0.838853	Null	1.1053	0.207526	7.4785e-06	Tier1	-0.0042694	0.0188346	0.999288	Null			-0.0010645	0.0105951	0.997513	Null			0.0256114	0.0375666	0.938898	Null	0.0100258	0.0201079	0.988562	Null	0.0757414	0.0163198	3.20706e-05	Tier1	0.01916	0.0224399	0.690923	Null	0.0431474	0.011603	0.00520655	Tier1
salad_raw_vegetable_intake_f1299_0_0|CST3|finngen_R12_E4_OBESITY	salad_raw_vegetable_intake_f1299_0_0	Diet_Weekly	CST3	finngen_R12_E4_OBESITY	age_e66_first_reported_obesity_f130792_0_0	E66	E Disease-liability (D->P)	-0.0835342	0.110111	0.689796	Null	-0.142181	0.157121	0.845609	Null	-0.00474935	0.0330922	0.994112	Null			0.00299464	0.0263607	0.991831	Null			-0.0561015	0.117971	0.940682	Null	-0.0828696	0.0620523	0.769526	Null	0.550293	0.522536	0.671243	Null	0.0184404	0.0238689	0.991603	Null			0.00312638	0.0198676	0.997513	Null			0.02048	0.0276765	0.930075	Null	-0.0118376	0.0197501	0.983707	Null	0.0734487	0.0194831	0.000811834	Tier1	0.0140899	0.017829	0.723259	Null	0.0452784	0.00905565	3.70263e-05	Tier1
salad_raw_vegetable_intake_f1299_0_0|CST3|finngen_R12_E4_OBESITYCAL	salad_raw_vegetable_intake_f1299_0_0	Diet_Weekly	CST3	finngen_R12_E4_OBESITYCAL	age_e66_first_reported_obesity_f130792_0_0	E66	E Disease-liability (D->P)	-0.0835342	0.110111	0.689796	Null	-0.142181	0.157121	0.845609	Null	0.0074794	0.0348635	0.994112	Null			0.0109723	0.0308887	0.990183	Null			0.0122145	0.113148	0.987096	Null	-0.016647	0.0664033	0.97465	Null	0.58073	0.555765	0.673472	Null	0.0184404	0.0238689	0.991603	Null			0.00312638	0.0198676	0.997513	Null			0.02048	0.0276765	0.930075	Null	-0.0118376	0.0197501	0.983707	Null	0.0897247	0.0222553	0.00032322	Tier1	0.027667	0.0209497	0.461177	Null	0.0477099	0.0118171	0.00187344	Tier1
salad_raw_vegetable_intake_f1299_0_0|CST3|finngen_R12_E4_OBESITYNAS	salad_raw_vegetable_intake_f1299_0_0	Diet_Weekly	CST3	finngen_R12_E4_OBESITYNAS	age_e66_first_reported_obesity_f130792_0_0	E66	E Disease-liability (D->P)	-0.0835342	0.110111	0.689796	Null	-0.142181	0.157121	0.845609	Null	0.00629713	0.0767592	0.994112	Null			0.00691735	0.0384373	0.991831	Null			-0.0944633	0.131067	0.895162	Null	-0.0868314	0.0863559	0.838853	Null	0.724803	0.558224	0.564145	Null	0.0184404	0.0238689	0.991603	Null			0.00312638	0.0198676	0.997513	Null			0.02048	0.0276765	0.930075	Null	-0.0118376	0.0197501	0.983707	Null	0.0757414	0.0163198	3.20706e-05	Tier1	0.01916	0.0224399	0.690923	Null	0.0456185	0.0110931	0.00149079	Tier1
smoking_status_f20116_0_0_Current|CST3|finngen_R12_E4_OBESITYNAS	smoking_status_f20116_0_0_Current	Smoking	CST3	finngen_R12_E4_OBESITYNAS	age_e66_first_reported_obesity_f130792_0_0	E66	E Disease-liability (D->P)	0.0479107	0.0324576	0.366244	Null	0.0800748	0.0363171	0.382978	Null	0.00629713	0.0767592	0.994112	Null			0.00691735	0.0384373	0.991831	Null			-0.0944633	0.131067	0.895162	Null	-0.0868314	0.0863559	0.838853	Null	-0.100717	0.0847866	0.61036	Null	-0.0642284	0.084479	0.991701	Null			-0.00821931	0.0475209	0.997513	Null			-0.11076	0.0662961	0.701509	Null	-0.0216866	0.0581301	0.993412	Null	0.0757414	0.0163198	3.20706e-05	Tier1	0.01916	0.0224399	0.690923	Null	0.11803	0.0404694	0.0479015	Tier1
time_spent_watching_television_tv_f1070_0_0|CST3|finngen_R12_E4_OBESITY	time_spent_watching_television_tv_f1070_0_0	Exercise_Freq	CST3	finngen_R12_E4_OBESITY	age_e66_first_reported_obesity_f130792_0_0	E66	E Disease-liability (D->P)	0.244609	0.0524465	0.000169225	Tier1	0.093155	0.0559456	0.604299	Null	-0.00474935	0.0330922	0.994112	Null			0.00299464	0.0263607	0.991831	Null			-0.0561015	0.117971	0.940682	Null	-0.0828696	0.0620523	0.769526	Null	0.659772	0.109271	1.8062e-07	Tier1	0.00695483	0.0234036	0.998501	Null			0.0168604	0.013163	0.945453	Null			0.00779924	0.0371668	0.991013	Null	0.00608416	0.0235308	0.995285	Null	0.0734487	0.0194831	0.000811834	Tier1	0.0140899	0.017829	0.723259	Null	0.0398402	0.0103295	0.00347154	Tier1
time_spent_watching_television_tv_f1070_0_0|CST3|finngen_R12_E4_OBESITYCAL	time_spent_watching_television_tv_f1070_0_0	Exercise_Freq	CST3	finngen_R12_E4_OBESITYCAL	age_e66_first_reported_obesity_f130792_0_0	E66	B Biomarker	0.244609	0.0524465	0.000169225	Tier1	0.093155	0.0559456	0.604299	Null	0.0074794	0.0348635	0.994112	Null			0.0109723	0.0308887	0.990183	Null			0.0122145	0.113148	0.987096	Null	-0.016647	0.0664033	0.97465	Null	0.782951	0.114433	1.41579e-09	Tier1	0.00695483	0.0234036	0.998501	Null			0.0168604	0.013163	0.945453	Null			0.00779924	0.0371668	0.991013	Null	0.00608416	0.0235308	0.995285	Null	0.0897247	0.0222553	0.00032322	Tier1	0.027667	0.0209497	0.461177	Null	0.0248395	0.0119624	0.234055	Null
time_spent_watching_television_tv_f1070_0_0|CST3|finngen_R12_E4_OBESITYNAS	time_spent_watching_television_tv_f1070_0_0	Exercise_Freq	CST3	finngen_R12_E4_OBESITYNAS	age_e66_first_reported_obesity_f130792_0_0	E66	B Biomarker	0.244609	0.0524465	0.000169225	Tier1	0.093155	0.0559456	0.604299	Null	0.00629713	0.0767592	0.994112	Null			0.00691735	0.0384373	0.991831	Null			-0.0944633	0.131067	0.895162	Null	-0.0868314	0.0863559	0.838853	Null	0.59303	0.134248	0.000476562	Tier1	0.00695483	0.0234036	0.998501	Null			0.0168604	0.013163	0.945453	Null			0.00779924	0.0371668	0.991013	Null	0.00608416	0.0235308	0.995285	Null	0.0757414	0.0163198	3.20706e-05	Tier1	0.01916	0.0224399	0.690923	Null	0.0237813	0.0134057	0.346861	Null
time_spent_watching_television_tv_f1070_0_0|CST3|finngen_R12_I9_HEARTFAIL	time_spent_watching_television_tv_f1070_0_0	Exercise_Freq	CST3	finngen_R12_I9_HEARTFAIL	age_i50_first_reported_heart_failure_f131354_0_0	I50	C Exposure-marker	0.244609	0.0524465	0.000169225	Tier1	0.093155	0.0559456	0.604299	Null							-0.0299619	0.0257104	0.917225	Null			-0.0210265	0.126078	0.979792	Null	0.074712	0.0585828	0.788014	Null	0.282985	0.0744381	0.00457256	Tier1	0.00695483	0.0234036	0.998501	Null			0.0168604	0.013163	0.945453	Null			0.00779924	0.0371668	0.991013	Null	0.00608416	0.0235308	0.995285	Null	0.0392705	0.0375662	0.435804	Null	0.0810448	0.0507789	0.329228	Null	-0.00012513	0.0175237	0.998284	Null
time_spent_watching_television_tv_f1070_0_0|CST3|finngen_R12_I9_HEARTFAIL_AND_CHD	time_spent_watching_television_tv_f1070_0_0	Exercise_Freq	CST3	finngen_R12_I9_HEARTFAIL_AND_CHD	age_i50_first_reported_heart_failure_f131354_0_0	I50	C Exposure-marker	0.244609	0.0524465	0.000169225	Tier1	0.093155	0.0559456	0.604299	Null	-0.0102388	0.0422082	0.994112	Null			-0.0289182	0.0373777	0.971721	Null			0.124376	0.206521	0.932062	Null	0.0670361	0.110237	0.919083	Null	0.321194	0.0878083	0.00738664	Tier1	0.00695483	0.0234036	0.998501	Null			0.0168604	0.013163	0.945453	Null			0.00779924	0.0371668	0.991013	Null	0.00608416	0.0235308	0.995285	Null	0.0127297	0.0219946	0.688118	Null	0.00463677	0.0264578	0.950624	Null	-0.00594791	0.00711936	0.760479	Null
time_spent_watching_television_tv_f1070_0_0|CST3|finngen_R12_I9_HYPTENSESS	time_spent_watching_television_tv_f1070_0_0	Exercise_Freq	CST3	finngen_R12_I9_HYPTENSESS	age_i10_first_reported_essential_primary_hypertension_f131286_0_0	I10	B Biomarker	0.244609	0.0524465	0.000169225	Tier1	0.093155	0.0559456	0.604299	Null	-0.00354433	0.0217449	0.994112	Null			-0.00904064	0.0166999	0.990183	Null			0.317971	0.213314	0.670944	Null	0.199282	0.117627	0.652235	Null	0.366705	0.0690826	8.13674e-06	Tier1	0.00695483	0.0234036	0.998501	Null			0.0168604	0.013163	0.945453	Null			0.00779924	0.0371668	0.991013	Null	0.00608416	0.0235308	0.995285	Null	0.0564225	0.0170092	0.0035097	Tier1	0.0364039	0.0214537	0.285433	Null	0.0200012	0.00776348	0.102579	Null
time_spent_watching_television_tv_f1070_0_0|CST3|finngen_R12_M13_GOUT	time_spent_watching_television_tv_f1070_0_0	Exercise_Freq	CST3	finngen_R12_M13_GOUT	age_m10_first_reported_gout_f131858_0_0	M10	C Exposure-marker	0.244609	0.0524465	0.000169225	Tier1	0.093155	0.0559456	0.604299	Null	-0.00161292	0.0478507	0.997363	Null			0.00217098	0.0423954	0.9952	Null			0.491288	0.206425	0.304347	Null	0.0785323	0.224076	0.967172	Null	0.374238	0.113407	0.020678	Tier1	0.00695483	0.0234036	0.998501	Null			0.0168604	0.013163	0.945453	Null			0.00779924	0.0371668	0.991013	Null	0.00608416	0.0235308	0.995285	Null	-0.00337776	0.0151773	0.886385	Null	-0.0146881	0.0289998	0.844736	Null	-0.00333416	0.0054071	0.840998	Null
time_spent_watching_television_tv_f1070_0_0|CST3|finngen_R12_N14_CHRONKIDNEYDIS	time_spent_watching_television_tv_f1070_0_0	Exercise_Freq	CST3	finngen_R12_N14_CHRONKIDNEYDIS	age_n18_first_reported_chronic_renal_failure_f132032_0_0	N18	C Exposure-marker	0.244609	0.0524465	0.000169225	Tier1	0.093155	0.0559456	0.604299	Null	0.077902	0.0537462	0.870125	Null			0.045459	0.0435301	0.942646	Null			0.943017	0.471587	0.472466	Null	0.479669	0.261764	0.59671	Null	0.294417	0.098194	0.0438148	Tier1	0.00695483	0.0234036	0.998501	Null			0.0168604	0.013163	0.945453	Null			0.00779924	0.0371668	0.991013	Null	0.00608416	0.0235308	0.995285	Null	0.153401	0.0756014	0.0913934	Null	0.260963	0.0620946	0.000393317	Reverse	0.0281599	0.0142318	0.270202	Null
time_spent_watching_television_tv_f1070_0_0|CST3|finngen_R12_T2D	time_spent_watching_television_tv_f1070_0_0	Exercise_Freq	CST3	finngen_R12_T2D	age_e11_first_reported_non_insulin_dependent_diabetes_mellitus_f130708_0_0	E11	C Exposure-marker	0.244609	0.0524465	0.000169225	Tier1	0.093155	0.0559456	0.604299	Null	0.0207974	0.0401934	0.993113	Null			0.0102525	0.0195735	0.990183	Null			0.0558838	0.126524	0.943702	Null	0.0686961	0.0896941	0.884304	Null	0.512343	0.0891709	9.96196e-07	Tier1	0.00695483	0.0234036	0.998501	Null			0.0168604	0.013163	0.945453	Null			0.00779924	0.0371668	0.991013	Null	0.00608416	0.0235308	0.995285	Null	0.0211857	0.0118108	0.142	Null	-0.0353043	0.0146423	0.0807512	Null	0.0144031	0.00607835	0.152788	Null
time_spent_watching_television_tv_f1070_0_0|CST3|finngen_R12_T2D_WIDE	time_spent_watching_television_tv_f1070_0_0	Exercise_Freq	CST3	finngen_R12_T2D_WIDE	age_e11_first_reported_non_insulin_dependent_diabetes_mellitus_f130708_0_0	E11	C Exposure-marker	0.244609	0.0524465	0.000169225	Tier1	0.093155	0.0559456	0.604299	Null	0.0360898	0.0323574	0.934557	Null			0.02082	0.0237474	0.960243	Null			0.079995	0.140337	0.933865	Null	0.0825269	0.0915675	0.862694	Null	0.550944	0.0956323	9.2775e-07	Tier1	0.00695483	0.0234036	0.998501	Null			0.0168604	0.013163	0.945453	Null			0.00779924	0.0371668	0.991013	Null	0.00608416	0.0235308	0.995285	Null	0.0210969	0.0118594	0.145687	Null	-0.0322169	0.0147549	0.127878	Null	0.0138182	0.0059156	0.161391	Null
types_of_physical_activity_in_last_4_weeks_f6164_0_0.multi_Heavy_DIY_.eg._weeding._lawn_mowing._carpentry._digging.|CST3|finngen_R12_E4_OBESITY	types_of_physical_activity_in_last_4_weeks_f6164_0_0.multi_Heavy_DIY_.eg._weeding._lawn_mowing._carpentry._digging.	Exercise_Freq	CST3	finngen_R12_E4_OBESITY	age_e66_first_reported_obesity_f130792_0_0	E66	E Disease-liability (D->P)	-0.1545	0.0875534	0.256393	Null	-0.133659	0.121043	0.79282	Null	-0.00474935	0.0330922	0.994112	Null			0.00299464	0.0263607	0.991831	Null			-0.0561015	0.117971	0.940682	Null	-0.0828696	0.0620523	0.769526	Null	-0.5482	0.178835	0.0372616	Tier1	-0.0567635	0.0541972	0.959816	Null			-0.0209297	0.0314293	0.988996	Null			-0.0240319	0.0691883	0.978171	Null	-0.029428	0.0361999	0.966487	Null	0.0734487	0.0194831	0.000811834	Tier1	0.0140899	0.017829	0.723259	Null	-0.0613941	0.014894	0.00145514	Tier1
types_of_physical_activity_in_last_4_weeks_f6164_0_0.multi_Heavy_DIY_.eg._weeding._lawn_mowing._carpentry._digging.|CST3|finngen_R12_E4_OBESITYCAL	types_of_physical_activity_in_last_4_weeks_f6164_0_0.multi_Heavy_DIY_.eg._weeding._lawn_mowing._carpentry._digging.	Exercise_Freq	CST3	finngen_R12_E4_OBESITYCAL	age_e66_first_reported_obesity_f130792_0_0	E66	E Disease-liability (D->P)	-0.1545	0.0875534	0.256393	Null	-0.133659	0.121043	0.79282	Null	0.0074794	0.0348635	0.994112	Null			0.0109723	0.0308887	0.990183	Null			0.0122145	0.113148	0.987096	Null	-0.016647	0.0664033	0.97465	Null	-0.467527	0.169072	0.0735486	Null	-0.0567635	0.0541972	0.959816	Null			-0.0209297	0.0314293	0.988996	Null			-0.0240319	0.0691883	0.978171	Null	-0.029428	0.0361999	0.966487	Null	0.0897247	0.0222553	0.00032322	Tier1	0.027667	0.0209497	0.461177	Null	-0.0532278	0.0129573	0.00149844	Tier1
types_of_physical_activity_in_last_4_weeks_f6164_0_0.multi_Heavy_DIY_.eg._weeding._lawn_mowing._carpentry._digging.|CST3|finngen_R12_E4_OBESITYNAS	types_of_physical_activity_in_last_4_weeks_f6164_0_0.multi_Heavy_DIY_.eg._weeding._lawn_mowing._carpentry._digging.	Exercise_Freq	CST3	finngen_R12_E4_OBESITYNAS	age_e66_first_reported_obesity_f130792_0_0	E66	E Disease-liability (D->P)	-0.1545	0.0875534	0.256393	Null	-0.133659	0.121043	0.79282	Null	0.00629713	0.0767592	0.994112	Null			0.00691735	0.0384373	0.991831	Null			-0.0944633	0.131067	0.895162	Null	-0.0868314	0.0863559	0.838853	Null	-0.728082	0.206309	0.0108521	Tier1	-0.0567635	0.0541972	0.959816	Null			-0.0209297	0.0314293	0.988996	Null			-0.0240319	0.0691883	0.978171	Null	-0.029428	0.0361999	0.966487	Null	0.0757414	0.0163198	3.20706e-05	Tier1	0.01916	0.0224399	0.690923	Null	-0.0697951	0.0159903	0.000559082	Tier1
types_of_physical_activity_in_last_4_weeks_f6164_0_0.multi_None_of_the_above|CST3|finngen_R12_E4_OBESITY	types_of_physical_activity_in_last_4_weeks_f6164_0_0.multi_None_of_the_above	Exercise_Freq	CST3	finngen_R12_E4_OBESITY	age_e66_first_reported_obesity_f130792_0_0	E66	E Disease-liability (D->P)	0.101303	0.0999795	0.570611	Null	0.0108427	0.118738	0.989156	Null	-0.00474935	0.0330922	0.994112	Null			0.00299464	0.0263607	0.991831	Null			-0.0561015	0.117971	0.940682	Null	-0.0828696	0.0620523	0.769526	Null	0.5107	0.121506	0.00105297	Tier1	0.0136217	0.104465	0.999288	Null			-0.0196086	0.0891007	0.997513	Null			0.0940002	0.104571	0.897648	Null	0.10289	0.0507486	0.71349	Null	0.0734487	0.0194831	0.000811834	Tier1	0.0140899	0.017829	0.723259	Null	0.100396	0.0267009	0.00470307	Tier1
usual_walking_pace_f924_0_0|CST3|finngen_R12_E4_OBESITY	usual_walking_pace_f924_0_0	Exercise_Freq	CST3	finngen_R12_E4_OBESITY	age_e66_first_reported_obesity_f130792_0_0	E66	E Disease-liability (D->P)	-0.376364	0.114661	0.0129004	Suggestive	-0.140316	0.140558	0.823229	Null	-0.00474935	0.0330922	0.994112	Null			0.00299464	0.0263607	0.991831	Null			-0.0561015	0.117971	0.940682	Null	-0.0828696	0.0620523	0.769526	Null	-2.33653	0.428792	4.23651e-06	Tier1	0.0383463	0.0195669	0.716522	Null			0.0233879	0.0110053	0.746483	Null			-0.0309716	0.0300726	0.865736	Null	-0.00593214	0.0111088	0.987867	Null	0.0734487	0.0194831	0.000811834	Tier1	0.0140899	0.017829	0.723259	Null	-0.0621707	0.00651485	5.91903e-19	Tier1
usual_walking_pace_f924_0_0|CST3|finngen_R12_E4_OBESITYCAL	usual_walking_pace_f924_0_0	Exercise_Freq	CST3	finngen_R12_E4_OBESITYCAL	age_e66_first_reported_obesity_f130792_0_0	E66	E Disease-liability (D->P)	-0.376364	0.114661	0.0129004	Suggestive	-0.140316	0.140558	0.823229	Null	0.0074794	0.0348635	0.994112	Null			0.0109723	0.0308887	0.990183	Null			0.0122145	0.113148	0.987096	Null	-0.016647	0.0664033	0.97465	Null	-2.36362	0.434138	4.2836e-06	Tier1	0.0383463	0.0195669	0.716522	Null			0.0233879	0.0110053	0.746483	Null			-0.0309716	0.0300726	0.865736	Null	-0.00593214	0.0111088	0.987867	Null	0.0897247	0.0222553	0.00032322	Tier1	0.027667	0.0209497	0.461177	Null	-0.0639643	0.00843125	5.60106e-12	Tier1
usual_walking_pace_f924_0_0|CST3|finngen_R12_E4_OBESITYNAS	usual_walking_pace_f924_0_0	Exercise_Freq	CST3	finngen_R12_E4_OBESITYNAS	age_e66_first_reported_obesity_f130792_0_0	E66	E Disease-liability (D->P)	-0.376364	0.114661	0.0129004	Suggestive	-0.140316	0.140558	0.823229	Null	0.00629713	0.0767592	0.994112	Null			0.00691735	0.0384373	0.991831	Null			-0.0944633	0.131067	0.895162	Null	-0.0868314	0.0863559	0.838853	Null	-2.76109	0.51135	5.26478e-06	Tier1	0.0383463	0.0195669	0.716522	Null			0.0233879	0.0110053	0.746483	Null			-0.0309716	0.0300726	0.865736	Null	-0.00593214	0.0111088	0.987867	Null	0.0757414	0.0163198	3.20706e-05	Tier1	0.01916	0.0224399	0.690923	Null	-0.0560607	0.00884098	2.70304e-08	Tier1
usual_walking_pace_f924_0_0|CST3|finngen_R12_I9_HYPTENSESS	usual_walking_pace_f924_0_0	Exercise_Freq	CST3	finngen_R12_I9_HYPTENSESS	age_i10_first_reported_essential_primary_hypertension_f131286_0_0	I10	E Disease-liability (D->P)	-0.376364	0.114661	0.0129004	Suggestive	-0.140316	0.140558	0.823229	Null	-0.00354433	0.0217449	0.994112	Null			-0.00904064	0.0166999	0.990183	Null			0.317971	0.213314	0.670944	Null	0.199282	0.117627	0.652235	Null	-1.23227	0.183971	3.47803e-09	Tier1	0.0383463	0.0195669	0.716522	Null			0.0233879	0.0110053	0.746483	Null			-0.0309716	0.0300726	0.865736	Null	-0.00593214	0.0111088	0.987867	Null	0.0564225	0.0170092	0.0035097	Tier1	0.0364039	0.0214537	0.285433	Null	-0.0296619	0.0053809	2.84645e-06	Tier1
variation_in_diet_f1548_0_0|CST3|finngen_R12_E4_OBESITY	variation_in_diet_f1548_0_0	Diet_Weekly	CST3	finngen_R12_E4_OBESITY	age_e66_first_reported_obesity_f130792_0_0	E66	E Disease-liability (D->P)	0.517384	0.28817	0.246838	Null	-0.106444	0.259921	0.953267	Null	-0.00474935	0.0330922	0.994112	Null			0.00299464	0.0263607	0.991831	Null			-0.0561015	0.117971	0.940682	Null	-0.0828696	0.0620523	0.769526	Null	2.99451	1.68149	0.358139	Null	-0.00882672	0.0199818	0.998501	Null			0.000627571	0.0112363	0.999284	Null			0.00190033	0.0283885	0.996696	Null	0.00192252	0.0137987	0.997764	Null	0.0734487	0.0194831	0.000811834	Tier1	0.0140899	0.017829	0.723259	Null	0.0376307	0.00660349	1.11939e-06	Tier1
variation_in_diet_f1548_0_0|CST3|finngen_R12_E4_OBESITYCAL	variation_in_diet_f1548_0_0	Diet_Weekly	CST3	finngen_R12_E4_OBESITYCAL	age_e66_first_reported_obesity_f130792_0_0	E66	E Disease-liability (D->P)	0.517384	0.28817	0.246838	Null	-0.106444	0.259921	0.953267	Null	0.0074794	0.0348635	0.994112	Null			0.0109723	0.0308887	0.990183	Null			0.0122145	0.113148	0.987096	Null	-0.016647	0.0664033	0.97465	Null	3.04474	1.68387	0.345527	Null	-0.00882672	0.0199818	0.998501	Null			0.000627571	0.0112363	0.999284	Null			0.00190033	0.0283885	0.996696	Null	0.00192252	0.0137987	0.997764	Null	0.0897247	0.0222553	0.00032322	Tier1	0.027667	0.0209497	0.461177	Null	0.0379671	0.00677153	1.86859e-06	Tier1
variation_in_diet_f1548_0_0|CST3|finngen_R12_E4_OBESITYNAS	variation_in_diet_f1548_0_0	Diet_Weekly	CST3	finngen_R12_E4_OBESITYNAS	age_e66_first_reported_obesity_f130792_0_0	E66	E Disease-liability (D->P)	0.517384	0.28817	0.246838	Null	-0.106444	0.259921	0.953267	Null	0.00629713	0.0767592	0.994112	Null			0.00691735	0.0384373	0.991831	Null			-0.0944633	0.131067	0.895162	Null	-0.0868314	0.0863559	0.838853	Null	3.51751	1.93137	0.33997	Null	-0.00882672	0.0199818	0.998501	Null			0.000627571	0.0112363	0.999284	Null			0.00190033	0.0283885	0.996696	Null	0.00192252	0.0137987	0.997764	Null	0.0757414	0.0163198	3.20706e-05	Tier1	0.01916	0.0224399	0.690923	Null	0.0293686	0.00716922	0.00155495	Tier1
alcohol_intake_frequency_f1558_0_0|CST7|finngen_R12_T2D	alcohol_intake_frequency_f1558_0_0	Alcohol	CST7	finngen_R12_T2D	age_e11_first_reported_non_insulin_dependent_diabetes_mellitus_f130708_0_0	E11	E Disease-liability (D->P)	-0.102204	0.0812996	0.460516	Null	-0.156131	0.0810908	0.487232	Null	0.0120649	0.016573	0.960948	Null			0.0223026	0.0196274	0.931226	Null			0.0341407	0.0213486	0.629604	Null	0.0136145	0.0155221	0.865068	Null	-0.586322	0.267878	0.206135	Null	-0.00587903	0.00467099	0.922921	Null			-0.00322537	0.00541088	0.990556	Null			-0.00652425	0.00610464	0.854538	Null	-0.00439952	0.00541975	0.966617	Null	0.0317825	0.0100684	0.00565565	Tier1	0.0272274	0.0122988	0.119917	Null	-0.0248776	0.00672112	0.00550628	Tier1
frequency_of_stair_climbing_in_last_4_weeks_f943_0_0|CST7|finngen_R12_T2D	frequency_of_stair_climbing_in_last_4_weeks_f943_0_0	Exercise_Freq	CST7	finngen_R12_T2D	age_e11_first_reported_non_insulin_dependent_diabetes_mellitus_f130708_0_0	E11	E Disease-liability (D->P)	-0.633069	0.263333	0.0925879	Null	-0.213995	0.29308	0.887669	Null	0.0120649	0.016573	0.960948	Null			0.0223026	0.0196274	0.931226	Null			0.0341407	0.0213486	0.629604	Null	0.0136145	0.0155221	0.865068	Null	-1.72121	0.249735	1.06741e-09	Tier1	-0.00618842	0.00501439	0.927149	Null			-0.00639024	0.00296815	0.744672	Null			-0.00859074	0.00554476	0.735158	Null	-0.00583979	0.00460752	0.89952	Null	0.0317825	0.0100684	0.00565565	Tier1	0.0272274	0.0122988	0.119917	Null	-0.0151531	0.00431011	0.0096377	Tier1
major_dietary_changes_in_the_last_5_years_f1538_0_0_Yes._because_of_illness|CST7|finngen_R12_T2D	major_dietary_changes_in_the_last_5_years_f1538_0_0_Yes._because_of_illness	Diet_Weekly	CST7	finngen_R12_T2D	age_e11_first_reported_non_insulin_dependent_diabetes_mellitus_f130708_0_0	E11	E Disease-liability (D->P)	0.0134728	0.0472487	0.896713	Null	-0.162798	0.0637741	0.261414	Null	0.0120649	0.016573	0.960948	Null			0.0223026	0.0196274	0.931226	Null			0.0341407	0.0213486	0.629604	Null	0.0136145	0.0155221	0.865068	Null	1.49685	0.52028	0.0585413	Null	-0.0132133	0.0177346	0.99281	Null			-0.00415934	0.0101977	0.997513	Null			0.0126436	0.0216885	0.948533	Null	0.00877424	0.0159502	0.987799	Null	0.0317825	0.0100684	0.00565565	Tier1	0.0272274	0.0122988	0.119917	Null	0.254308	0.0149794	2.58199e-61	Tier1
nap_during_day_f1190_0_0|CST7|finngen_R12_T2D	nap_during_day_f1190_0_0	Sleep	CST7	finngen_R12_T2D	age_e11_first_reported_non_insulin_dependent_diabetes_mellitus_f130708_0_0	E11	E Disease-liability (D->P)	-0.0367912	0.0692779	0.79283	Null	0.193697	0.0862624	0.366785	Null	0.0120649	0.016573	0.960948	Null			0.0223026	0.0196274	0.931226	Null			0.0341407	0.0213486	0.629604	Null	0.0136145	0.0155221	0.865068	Null	0.358745	0.13014	0.0743919	Null	0.00605532	0.00521181	0.936316	Null			-0.000129199	0.00228666	0.999284	Null			0.00471996	0.00529659	0.897648	Null	0.0103429	0.00383653	0.430578	Null	0.0317825	0.0100684	0.00565565	Tier1	0.0272274	0.0122988	0.119917	Null	0.0121058	0.00405967	0.0402948	Tier1
pack_years_of_smoking_f20161_0_0|CST7|finngen_R12_T2D_WIDE	pack_years_of_smoking_f20161_0_0	Smoking	CST7	finngen_R12_T2D_WIDE	age_e11_first_reported_non_insulin_dependent_diabetes_mellitus_f130708_0_0	E11	C Exposure-marker	0.207555	0.0734755	0.0383938	Tier1	0.081552	0.0869581	0.834065	Null	0.0170373	0.0164281	0.945013	Null			0.0267329	0.0179488	0.783712	Null			0.0543551	0.0235434	0.333829	Null	0.013664	0.0198462	0.900982	Null	0.424169	0.128873	0.0211768	Tier1	-0.00193875	0.00825726	0.999288	Null			-0.00177126	0.00248759	0.984975	Null			0.00793817	0.00708379	0.840013	Null	0.00799018	0.00593697	0.898798	Null	0.0251358	0.00994298	0.0306507	Suggestive	0.0226584	0.0119723	0.208832	Null	0.00830186	0.0043344	0.290034	Null
time_spent_watching_television_tv_f1070_0_0|CST7|finngen_R12_T2D	time_spent_watching_television_tv_f1070_0_0	Exercise_Freq	CST7	finngen_R12_T2D	age_e11_first_reported_non_insulin_dependent_diabetes_mellitus_f130708_0_0	E11	B Biomarker	0.199851	0.0446441	0.000330806	Tier1	0.120803	0.0553238	0.392356	Null	0.0120649	0.016573	0.960948	Null			0.0223026	0.0196274	0.931226	Null			0.0341407	0.0213486	0.629604	Null	0.0136145	0.0155221	0.865068	Null	0.512343	0.0891709	9.96196e-07	Tier1	0.00713872	0.00499301	0.886991	Null			0.000331373	0.00287279	0.997513	Null			0.0042518	0.00708101	0.946767	Null	0.000518623	0.00682863	0.997764	Null	0.0317825	0.0100684	0.00565565	Tier1	0.0272274	0.0122988	0.119917	Null	0.0144031	0.00607835	0.152788	Null
time_spent_watching_television_tv_f1070_0_0|CST7|finngen_R12_T2D_WIDE	time_spent_watching_television_tv_f1070_0_0	Exercise_Freq	CST7	finngen_R12_T2D_WIDE	age_e11_first_reported_non_insulin_dependent_diabetes_mellitus_f130708_0_0	E11	C Exposure-marker	0.199851	0.0446441	0.000330806	Tier1	0.120803	0.0553238	0.392356	Null	0.0170373	0.0164281	0.945013	Null			0.0267329	0.0179488	0.783712	Null			0.0543551	0.0235434	0.333829	Null	0.013664	0.0198462	0.900982	Null	0.550944	0.0956323	9.2775e-07	Tier1	0.00713872	0.00499301	0.886991	Null			0.000331373	0.00287279	0.997513	Null			0.0042518	0.00708101	0.946767	Null	0.000518623	0.00682863	0.997764	Null	0.0251358	0.00994298	0.0306507	Suggestive	0.0226584	0.0119723	0.208832	Null	0.0138182	0.0059156	0.161391	Null
usual_walking_pace_f924_0_0|CST7|finngen_R12_T2D	usual_walking_pace_f924_0_0	Exercise_Freq	CST7	finngen_R12_T2D	age_e11_first_reported_non_insulin_dependent_diabetes_mellitus_f130708_0_0	E11	E Disease-liability (D->P)	-0.398712	0.138874	0.0348418	Suggestive	-0.309385	0.138702	0.370778	Null	0.0120649	0.016573	0.960948	Null			0.0223026	0.0196274	0.931226	Null			0.0341407	0.0213486	0.629604	Null	0.0136145	0.0155221	0.865068	Null	-1.60702	0.293653	3.77111e-06	Tier1	-2.04232e-05	0.00841201	0.999414	Null			-0.00247011	0.00320968	0.984975	Null			-0.0129909	0.00713777	0.654057	Null	-0.00929592	0.00661121	0.88946	Null	0.0317825	0.0100684	0.00565565	Tier1	0.0272274	0.0122988	0.119917	Null	-0.0168955	0.00478521	0.00934564	Tier1
alcohol_drinker_status_f20117_0_0_Current|CSTB|finngen_R12_E4_OBESITY	alcohol_drinker_status_f20117_0_0_Current	Alcohol	CSTB	finngen_R12_E4_OBESITY	age_e66_first_reported_obesity_f130792_0_0	E66	E Disease-liability (D->P)	0.132005	0.138845	0.601331	Null					0.0203478	0.0290401	0.965052	Null												Null					-0.0664642	0.177318	0.904723	Null	0.0051225	0.0214767	0.999288	Null												Null					0.0430985	0.0155187	0.0162441	Tier1					-0.109466	0.0236957	0.000202289	Tier1
alcohol_drinker_status_f20117_0_0_Previous|CSTB|finngen_R12_E4_OBESITY	alcohol_drinker_status_f20117_0_0_Previous	Alcohol	CSTB	finngen_R12_E4_OBESITY	age_e66_first_reported_obesity_f130792_0_0	E66	E Disease-liability (D->P)									0.0203478	0.0290401	0.965052	Null												Null									-0.0239206	0.0308736	0.991277	Null												Null					0.0430985	0.0155187	0.0162441	Tier1					0.116182	0.0314255	0.00553449	Tier1
alcohol_intake_frequency_f1558_0_0|CSTB|finngen_R12_E4_OBESITY	alcohol_intake_frequency_f1558_0_0	Alcohol	CSTB	finngen_R12_E4_OBESITY	age_e66_first_reported_obesity_f130792_0_0	E66	E Disease-liability (D->P)	-0.175411	0.0927955	0.21616	Null					0.0203478	0.0290401	0.965052	Null												Null					-1.02627	0.361619	0.0639686	Null	0.00280491	0.00488759	0.998501	Null												Null					0.0430985	0.0155187	0.0162441	Tier1					-0.0637299	0.0114976	2.5366e-06	Tier1
alcohol_intake_frequency_f1558_0_0|CSTB|finngen_R12_E4_OBESITYCAL	alcohol_intake_frequency_f1558_0_0	Alcohol	CSTB	finngen_R12_E4_OBESITYCAL	age_e66_first_reported_obesity_f130792_0_0	E66	E Disease-liability (D->P)	-0.175411	0.0927955	0.21616	Null					0.0409746	0.035342	0.919844	Null												Null					-1.02607	0.35755	0.0597477	Null	0.00280491	0.00488759	0.998501	Null												Null					0.0499448	0.0181227	0.017186	Tier1					-0.0600204	0.0137223	0.000547555	Tier1
alcohol_intake_frequency_f1558_0_0|CSTB|finngen_R12_E4_OBESITYNAS	alcohol_intake_frequency_f1558_0_0	Alcohol	CSTB	finngen_R12_E4_OBESITYNAS	age_e66_first_reported_obesity_f130792_0_0	E66	E Disease-liability (D->P)	-0.175411	0.0927955	0.21616	Null					0.00838587	0.0402071	0.994112	Null												Null					-1.22528	0.429725	0.0618303	Null	0.00280491	0.00488759	0.998501	Null												Null					0.0502363	0.0173544	0.0118343	Tier1					-0.0582194	0.0122335	0.000109114	Tier1
alcohol_intake_versus_10_years_previously_f1628_0_0|CSTB|finngen_R12_E4_OBESITY	alcohol_intake_versus_10_years_previously_f1628_0_0	Alcohol	CSTB	finngen_R12_E4_OBESITY	age_e66_first_reported_obesity_f130792_0_0	E66	E Disease-liability (D->P)	-0.1681	0.305539	0.784359	Null					0.0203478	0.0290401	0.965052	Null												Null					-0.586062	0.472428	0.590967	Null	-0.00179072	0.00477341	0.998501	Null												Null					0.0430985	0.0155187	0.0162441	Tier1					-0.0220256	0.00656081	0.0155231	Tier1
alcohol_intake_versus_10_years_previously_f1628_0_0|CSTB|finngen_R12_E4_OBESITYNAS	alcohol_intake_versus_10_years_previously_f1628_0_0	Alcohol	CSTB	finngen_R12_E4_OBESITYNAS	age_e66_first_reported_obesity_f130792_0_0	E66	E Disease-liability (D->P)	-0.1681	0.305539	0.784359	Null					0.00838587	0.0402071	0.994112	Null												Null					-1.04407	0.717384	0.496653	Null	-0.00179072	0.00477341	0.998501	Null												Null					0.0502363	0.0173544	0.0118343	Tier1					-0.0182964	0.00447934	0.00160854	Tier1
average_total_household_income_before_tax_f738_0_0|CSTB|finngen_R12_E4_OBESITY	average_total_household_income_before_tax_f738_0_0	Deprivation_Indices	CSTB	finngen_R12_E4_OBESITY	age_e66_first_reported_obesity_f130792_0_0	E66	E Disease-liability (D->P)	-0.326714	0.0959812	0.00948861	Tier1					0.0203478	0.0290401	0.965052	Null												Null					-0.943695	0.267883	0.0110075	Tier1	0.00314799	0.00889012	0.998501	Null												Null					0.0430985	0.0155187	0.0162441	Tier1					-0.030109	0.00772393	0.00299429	Tier1
average_total_household_income_before_tax_f738_0_0|CSTB|finngen_R12_E4_OBESITYCAL	average_total_household_income_before_tax_f738_0_0	Deprivation_Indices	CSTB	finngen_R12_E4_OBESITYCAL	age_e66_first_reported_obesity_f130792_0_0	E66	E Disease-liability (D->P)	-0.326714	0.0959812	0.00948861	Tier1					0.0409746	0.035342	0.919844	Null												Null					-1.00995	0.277639	0.00775418	Tier1	0.00314799	0.00889012	0.998501	Null												Null					0.0499448	0.0181227	0.017186	Tier1					-0.026959	0.00673876	0.00208801	Tier1
average_total_household_income_before_tax_f738_0_0|CSTB|finngen_R12_J10_PNEUMONIA	average_total_household_income_before_tax_f738_0_0	Deprivation_Indices	CSTB	finngen_R12_J10_PNEUMONIA	age_j18_first_reported_pneumonia_organism_unspecified_f131456_0_0	J18	C Exposure-marker	-0.326714	0.0959812	0.00948861	Tier1					-0.00896708	0.0151041	0.981173	Null												Null					-0.33381	0.105861	0.030703	Tier1	0.00314799	0.00889012	0.998501	Null												Null					-0.0838376	0.0819656	0.446349	Null					-0.0425397	0.0424668	0.700608	Null
bread_type_f1448_0_0_White|CSTB|finngen_R12_E4_OBESITY	bread_type_f1448_0_0_White	Diet_Weekly	CSTB	finngen_R12_E4_OBESITY	age_e66_first_reported_obesity_f130792_0_0	E66	E Disease-liability (D->P)	0.00514057	0.0530974	0.967811	Null					0.0203478	0.0290401	0.965052	Null												Null					-0.665396	0.315926	0.23455	Null	0.014704	0.013501	0.951483	Null												Null					0.0430985	0.0155187	0.0162441	Tier1					-0.122821	0.0278633	0.000478251	Tier1
bread_type_f1448_0_0_White|CSTB|finngen_R12_E4_OBESITYCAL	bread_type_f1448_0_0_White	Diet_Weekly	CSTB	finngen_R12_E4_OBESITYCAL	age_e66_first_reported_obesity_f130792_0_0	E66	E Disease-liability (D->P)	0.00514057	0.0530974	0.967811	Null					0.0409746	0.035342	0.919844	Null												Null					-0.653139	0.312709	0.240668	Null	0.014704	0.013501	0.951483	Null												Null					0.0499448	0.0181227	0.017186	Tier1					-0.150619	0.0366731	0.00149844	Tier1
bread_type_f1448_0_0_White|CSTB|finngen_R12_E4_OBESITYNAS	bread_type_f1448_0_0_White	Diet_Weekly	CSTB	finngen_R12_E4_OBESITYNAS	age_e66_first_reported_obesity_f130792_0_0	E66	E Disease-liability (D->P)	0.00514057	0.0530974	0.967811	Null					0.00838587	0.0402071	0.994112	Null												Null					-0.746025	0.379171	0.283034	Null	0.014704	0.013501	0.951483	Null												Null					0.0502363	0.0173544	0.0118343	Tier1					-0.12896	0.0323497	0.00218946	Tier1
bread_type_f1448_0_0_Wholemeal_or_wholegrain|CSTB|finngen_R12_E4_OBESITY	bread_type_f1448_0_0_Wholemeal_or_wholegrain	Diet_Weekly	CSTB	finngen_R12_E4_OBESITY	age_e66_first_reported_obesity_f130792_0_0	E66	E Disease-liability (D->P)	-0.07544	0.0662354	0.51341	Null					0.0203478	0.0290401	0.965052	Null												Null					0.464588	0.343276	0.541529	Null	-0.0204762	0.0119692	0.81009	Null												Null					0.0430985	0.0155187	0.0162441	Tier1					0.105033	0.0225933	0.000177852	Tier1
bread_type_f1448_0_0_Wholemeal_or_wholegrain|CSTB|finngen_R12_E4_OBESITYCAL	bread_type_f1448_0_0_Wholemeal_or_wholegrain	Diet_Weekly	CSTB	finngen_R12_E4_OBESITYCAL	age_e66_first_reported_obesity_f130792_0_0	E66	E Disease-liability (D->P)	-0.07544	0.0662354	0.51341	Null					0.0409746	0.035342	0.919844	Null												Null					0.385086	0.343996	0.640875	Null	-0.0204762	0.0119692	0.81009	Null												Null					0.0499448	0.0181227	0.017186	Tier1					0.120363	0.03103	0.0032177	Tier1
bread_type_f1448_0_0_Wholemeal_or_wholegrain|CSTB|finngen_R12_E4_OBESITYNAS	bread_type_f1448_0_0_Wholemeal_or_wholegrain	Diet_Weekly	CSTB	finngen_R12_E4_OBESITYNAS	age_e66_first_reported_obesity_f130792_0_0	E66	E Disease-liability (D->P)	-0.07544	0.0662354	0.51341	Null					0.00838587	0.0402071	0.994112	Null												Null					0.671057	0.400309	0.402488	Null	-0.0204762	0.0119692	0.81009	Null												Null					0.0502363	0.0173544	0.0118343	Tier1					0.108095	0.0283134	0.00398628	Tier1
cereal_type_f1468_0_0_Other_.e.g._Cornflakes._Frosties.|CSTB|finngen_R12_E4_OBESITY	cereal_type_f1468_0_0_Other_.e.g._Cornflakes._Frosties.	Diet_Weekly	CSTB	finngen_R12_E4_OBESITY	age_e66_first_reported_obesity_f130792_0_0	E66	E Disease-liability (D->P)	0.00488009	0.0629332	0.975097	Null					0.0203478	0.0290401	0.965052	Null												Null					-0.443338	0.514165	0.752929	Null	0.0296907	0.0160354	0.77339	Null												Null					0.0430985	0.0155187	0.0162441	Tier1					-0.0861502	0.02513	0.0126979	Tier1
cereal_type_f1468_0_0_Other_.e.g._Cornflakes._Frosties.|CSTB|finngen_R12_E4_OBESITYCAL	cereal_type_f1468_0_0_Other_.e.g._Cornflakes._Frosties.	Diet_Weekly	CSTB	finngen_R12_E4_OBESITYCAL	age_e66_first_reported_obesity_f130792_0_0	E66	E Disease-liability (D->P)	0.00488009	0.0629332	0.975097	Null					0.0409746	0.035342	0.919844	Null												Null					-0.371528	0.530375	0.807705	Null	0.0296907	0.0160354	0.77339	Null												Null					0.0499448	0.0181227	0.017186	Tier1					-0.107336	0.0350936	0.0341028	Tier1
cereal_type_f1468_0_0_Other_.e.g._Cornflakes._Frosties.|CSTB|finngen_R12_E4_OBESITYNAS	cereal_type_f1468_0_0_Other_.e.g._Cornflakes._Frosties.	Diet_Weekly	CSTB	finngen_R12_E4_OBESITYNAS	age_e66_first_reported_obesity_f130792_0_0	E66	E Disease-liability (D->P)	0.00488009	0.0629332	0.975097	Null					0.00838587	0.0402071	0.994112	Null												Null					-0.521689	0.586486	0.740777	Null	0.0296907	0.0160354	0.77339	Null												Null					0.0502363	0.0173544	0.0118343	Tier1					-0.0958963	0.0305686	0.0283039	Tier1
crime_score_england_f26416_0_0|CSTB|finngen_R12_E4_OBESITY	crime_score_england_f26416_0_0	Deprivation_Indices	CSTB	finngen_R12_E4_OBESITY	age_e66_first_reported_obesity_f130792_0_0	E66	E Disease-liability (D->P)	0.244253	0.484167	0.804383	Null					0.0203478	0.0290401	0.965052	Null												Null					-2.56624	1.22445	0.237978	Null	0.00130803	0.00581577	0.999288	Null												Null					0.0430985	0.0155187	0.0162441	Tier1					0.0241238	0.00645567	0.00501917	Tier1
crime_score_england_f26416_0_0|CSTB|finngen_R12_E4_OBESITYCAL	crime_score_england_f26416_0_0	Deprivation_Indices	CSTB	finngen_R12_E4_OBESITYCAL	age_e66_first_reported_obesity_f130792_0_0	E66	E Disease-liability (D->P)	0.244253	0.484167	0.804383	Null					0.0409746	0.035342	0.919844	Null												Null					-2.08586	1.43448	0.496653	Null	0.00130803	0.00581577	0.999288	Null												Null					0.0499448	0.0181227	0.017186	Tier1					0.0261697	0.00698858	0.00490528	Tier1
current_tobacco_smoking_f1239_0_0_No|CSTB|finngen_R12_E4_OBESITYNAS	current_tobacco_smoking_f1239_0_0_No	Smoking	CSTB	finngen_R12_E4_OBESITYNAS	age_e66_first_reported_obesity_f130792_0_0	E66	E Disease-liability (D->P)	-0.0313835	0.0287515	0.535193	Null					0.00838587	0.0402071	0.994112	Null												Null					0.0806661	0.0831084	0.708422	Null	-0.0325659	0.0187924	0.803344	Null												Null					0.0502363	0.0173544	0.0118343	Tier1					-0.119767	0.0410941	0.0480688	Tier1
education_score_england_f26414_0_0|CSTB|finngen_R12_E4_OBESITY	education_score_england_f26414_0_0	Deprivation_Indices	CSTB	finngen_R12_E4_OBESITY	age_e66_first_reported_obesity_f130792_0_0	E66	E Disease-liability (D->P)	0.231529	0.112052	0.165647	Null					0.0203478	0.0290401	0.965052	Null												Null					0.716729	0.195203	0.0072003	Tier1	-0.00488646	0.00580203	0.982718	Null												Null					0.0430985	0.0155187	0.0162441	Tier1					0.0388023	0.00858817	0.000305735	Tier1
education_score_england_f26414_0_0|CSTB|finngen_R12_E4_OBESITYCAL	education_score_england_f26414_0_0	Deprivation_Indices	CSTB	finngen_R12_E4_OBESITYCAL	age_e66_first_reported_obesity_f130792_0_0	E66	E Disease-liability (D->P)	0.231529	0.112052	0.165647	Null					0.0409746	0.035342	0.919844	Null												Null					0.719013	0.215321	0.018423	Tier1	-0.00488646	0.00580203	0.982718	Null												Null					0.0499448	0.0181227	0.017186	Tier1					0.0372802	0.00985728	0.00436324	Tier1
education_score_england_f26414_0_0|CSTB|finngen_R12_E4_OBESITYNAS	education_score_england_f26414_0_0	Deprivation_Indices	CSTB	finngen_R12_E4_OBESITYNAS	age_e66_first_reported_obesity_f130792_0_0	E66	E Disease-liability (D->P)	0.231529	0.112052	0.165647	Null					0.00838587	0.0402071	0.994112	Null												Null					0.755472	0.241047	0.0322164	Tier1	-0.00488646	0.00580203	0.982718	Null												Null					0.0502363	0.0173544	0.0118343	Tier1					0.0294999	0.00929922	0.0263149	Tier1
employment_score_england_f26412_0_0|CSTB|finngen_R12_E4_OBESITY	employment_score_england_f26412_0_0	Deprivation_Indices	CSTB	finngen_R12_E4_OBESITY	age_e66_first_reported_obesity_f130792_0_0	E66	E Disease-liability (D->P)	0.561228	0.324715	0.268721	Null					0.0203478	0.0290401	0.965052	Null												Null					1.12573	0.383485	0.0507317	Null	-0.00699268	0.00521419	0.904645	Null												Null					0.0430985	0.0155187	0.0162441	Tier1					0.0303607	0.00685061	0.000432967	Tier1
employment_score_england_f26412_0_0|CSTB|finngen_R12_E4_OBESITYCAL	employment_score_england_f26412_0_0	Deprivation_Indices	CSTB	finngen_R12_E4_OBESITYCAL	age_e66_first_reported_obesity_f130792_0_0	E66	E Disease-liability (D->P)	0.561228	0.324715	0.268721	Null					0.0409746	0.035342	0.919844	Null												Null					1.23396	0.396434	0.0340669	Tier1	-0.00699268	0.00521419	0.904645	Null												Null					0.0499448	0.0181227	0.017186	Tier1					0.0280408	0.00812307	0.0119026	Tier1
employment_score_england_f26412_0_0|CSTB|finngen_R12_E4_OBESITYNAS	employment_score_england_f26412_0_0	Deprivation_Indices	CSTB	finngen_R12_E4_OBESITYNAS	age_e66_first_reported_obesity_f130792_0_0	E66	E Disease-liability (D->P)	0.561228	0.324715	0.268721	Null					0.00838587	0.0402071	0.994112	Null												Null					1.35204	0.657985	0.255286	Null	-0.00699268	0.00521419	0.904645	Null												Null					0.0502363	0.0173544	0.0118343	Tier1					0.0233743	0.00776129	0.0380587	Tier1
health_score_england_f26413_0_0|CSTB|finngen_R12_E4_OBESITY	health_score_england_f26413_0_0	Deprivation_Indices	CSTB	finngen_R12_E4_OBESITY	age_e66_first_reported_obesity_f130792_0_0	E66	E Disease-liability (D->P)	-0.405242	0.602533	0.728722	Null					0.0203478	0.0290401	0.965052	Null												Null					-0.385246	0.777749	0.865889	Null	-0.00704364	0.00488693	0.884483	Null												Null					0.0430985	0.0155187	0.0162441	Tier1					0.0224168	0.00619814	0.00710598	Tier1
income_score_england_f26411_0_0|CSTB|finngen_R12_E4_OBESITY	income_score_england_f26411_0_0	Deprivation_Indices	CSTB	finngen_R12_E4_OBESITY	age_e66_first_reported_obesity_f130792_0_0	E66	E Disease-liability (D->P)	0.263057	0.270307	0.590616	Null					0.0203478	0.0290401	0.965052	Null												Null					0.983152	0.376897	0.103033	Null	-0.00789024	0.0056108	0.89679	Null												Null					0.0430985	0.0155187	0.0162441	Tier1					0.03414	0.00769643	0.000429665	Tier1
income_score_england_f26411_0_0|CSTB|finngen_R12_E4_OBESITYCAL	income_score_england_f26411_0_0	Deprivation_Indices	CSTB	finngen_R12_E4_OBESITYCAL	age_e66_first_reported_obesity_f130792_0_0	E66	E Disease-liability (D->P)	0.263057	0.270307	0.590616	Null					0.0409746	0.035342	0.919844	Null												Null					0.961968	0.441587	0.210703	Null	-0.00789024	0.0056108	0.89679	Null												Null					0.0499448	0.0181227	0.017186	Tier1					0.032005	0.00892478	0.00781976	Tier1
index_of_multiple_deprivation_england_f26410_0_0|CSTB|finngen_R12_E4_OBESITY	index_of_multiple_deprivation_england_f26410_0_0	Deprivation_Indices	CSTB	finngen_R12_E4_OBESITY	age_e66_first_reported_obesity_f130792_0_0	E66	E Disease-liability (D->P)	0.0187307	0.292007	0.979249	Null					0.0203478	0.0290401	0.965052	Null												Null					0.4754	0.590434	0.772554	Null	-0.00476186	0.00557113	0.982387	Null												Null					0.0430985	0.0155187	0.0162441	Tier1					0.030785	0.00757122	0.00169868	Tier1
major_dietary_changes_in_the_last_5_years_f1538_0_0_Yes._because_of_illness|CSTB|finngen_R12_E4_OBESITY	major_dietary_changes_in_the_last_5_years_f1538_0_0_Yes._because_of_illness	Diet_Weekly	CSTB	finngen_R12_E4_OBESITY	age_e66_first_reported_obesity_f130792_0_0	E66	E Disease-liability (D->P)	0.0138137	0.0517712	0.902574	Null					0.0203478	0.0290401	0.965052	Null												Null					-0.209366	0.143636	0.496138	Null	-0.0392591	0.0194819	0.695798	Null												Null					0.0430985	0.0155187	0.0162441	Tier1					0.133419	0.0230583	6.9216e-07	Tier1
major_dietary_changes_in_the_last_5_years_f1538_0_0_Yes._because_of_illness|CSTB|finngen_R12_E4_OBESITYCAL	major_dietary_changes_in_the_last_5_years_f1538_0_0_Yes._because_of_illness	Diet_Weekly	CSTB	finngen_R12_E4_OBESITYCAL	age_e66_first_reported_obesity_f130792_0_0	E66	E Disease-liability (D->P)	0.0138137	0.0517712	0.902574	Null					0.0409746	0.035342	0.919844	Null												Null					-0.178272	0.15514	0.62924	Null	-0.0392591	0.0194819	0.695798	Null												Null					0.0499448	0.0181227	0.017186	Tier1					0.111252	0.0257401	0.000633485	Tier1
major_dietary_changes_in_the_last_5_years_f1538_0_0_Yes._because_of_illness|CSTB|finngen_R12_E4_OBESITYNAS	major_dietary_changes_in_the_last_5_years_f1538_0_0_Yes._because_of_illness	Diet_Weekly	CSTB	finngen_R12_E4_OBESITYNAS	age_e66_first_reported_obesity_f130792_0_0	E66	E Disease-liability (D->P)	0.0138137	0.0517712	0.902574	Null					0.00838587	0.0402071	0.994112	Null												Null					-0.254861	0.184913	0.529469	Null	-0.0392591	0.0194819	0.695798	Null												Null					0.0502363	0.0173544	0.0118343	Tier1					0.0999956	0.0235532	0.000885452	Tier1
oily_fish_intake_f1329_0_0|CSTB|finngen_R12_E4_OBESITY	oily_fish_intake_f1329_0_0	Diet_Weekly	CSTB	finngen_R12_E4_OBESITY	age_e66_first_reported_obesity_f130792_0_0	E66	E Disease-liability (D->P)	-0.116948	0.0760933	0.341427	Null					0.0203478	0.0290401	0.965052	Null												Null					0.359223	0.402744	0.739548	Null	-0.000192369	0.00556431	0.999288	Null												Null					0.0430985	0.0155187	0.0162441	Tier1					0.0341648	0.00937462	0.00652891	Tier1
oily_fish_intake_f1329_0_0|CSTB|finngen_R12_E4_OBESITYCAL	oily_fish_intake_f1329_0_0	Diet_Weekly	CSTB	finngen_R12_E4_OBESITYCAL	age_e66_first_reported_obesity_f130792_0_0	E66	E Disease-liability (D->P)	-0.116948	0.0760933	0.341427	Null					0.0409746	0.035342	0.919844	Null												Null					0.27421	0.414653	0.81741	Null	-0.000192369	0.00556431	0.999288	Null												Null					0.0499448	0.0181227	0.017186	Tier1					0.0360013	0.0116533	0.031839	Tier1
oily_fish_intake_f1329_0_0|CSTB|finngen_R12_E4_OBESITYNAS	oily_fish_intake_f1329_0_0	Diet_Weekly	CSTB	finngen_R12_E4_OBESITYNAS	age_e66_first_reported_obesity_f130792_0_0	E66	E Disease-liability (D->P)	-0.116948	0.0760933	0.341427	Null					0.00838587	0.0402071	0.994112	Null												Null					0.472454	0.461321	0.682995	Null	-0.000192369	0.00556431	0.999288	Null												Null					0.0502363	0.0173544	0.0118343	Tier1					0.0366435	0.0111274	0.0184462	Tier1
pack_years_of_smoking_f20161_0_0|CSTB|finngen_R12_E4_OBESITY	pack_years_of_smoking_f20161_0_0	Smoking	CSTB	finngen_R12_E4_OBESITY	age_e66_first_reported_obesity_f130792_0_0	E66	E Disease-liability (D->P)	0.268736	0.0599218	0.000322673	Tier1					0.0203478	0.0290401	0.965052	Null												Null					0.92956	0.168758	3.12872e-06	Tier1	-5.58773e-05	0.00420561	0.999288	Null												Null					0.0430985	0.0155187	0.0162441	Tier1					0.0390864	0.00949617	0.00148045	Tier1
pack_years_of_smoking_f20161_0_0|CSTB|finngen_R12_E4_OBESITYCAL	pack_years_of_smoking_f20161_0_0	Smoking	CSTB	finngen_R12_E4_OBESITYCAL	age_e66_first_reported_obesity_f130792_0_0	E66	E Disease-liability (D->P)	0.268736	0.0599218	0.000322673	Tier1					0.0409746	0.035342	0.919844	Null												Null					0.926717	0.171913	5.45624e-06	Tier1	-5.58773e-05	0.00420561	0.999288	Null												Null					0.0499448	0.0181227	0.017186	Tier1					0.0464863	0.0114842	0.00180616	Tier1
pack_years_of_smoking_f20161_0_0|CSTB|finngen_R12_E4_OBESITYNAS	pack_years_of_smoking_f20161_0_0	Smoking	CSTB	finngen_R12_E4_OBESITYNAS	age_e66_first_reported_obesity_f130792_0_0	E66	E Disease-liability (D->P)	0.268736	0.0599218	0.000322673	Tier1					0.00838587	0.0402071	0.994112	Null												Null					1.1053	0.207526	7.4785e-06	Tier1	-5.58773e-05	0.00420561	0.999288	Null												Null					0.0502363	0.0173544	0.0118343	Tier1					0.0431474	0.011603	0.00520655	Tier1
pack_years_of_smoking_f20161_0_0|CSTB|finngen_R12_I9_HEARTFAIL	pack_years_of_smoking_f20161_0_0	Smoking	CSTB	finngen_R12_I9_HEARTFAIL	age_i50_first_reported_heart_failure_f131354_0_0	I50	C Exposure-marker	0.268736	0.0599218	0.000322673	Tier1					-0.0451139	0.0218342	0.626247	Null												Null					0.450014	0.111991	0.00212741	Tier1	-5.58773e-05	0.00420561	0.999288	Null												Null					-0.0548782	0.0348448	0.206931	Null					0.00296243	0.0121913	0.942935	Null
pack_years_of_smoking_f20161_0_0|CSTB|finngen_R12_I9_HEARTFAIL_AND_HYPERTCARDIOM	pack_years_of_smoking_f20161_0_0	Smoking	CSTB	finngen_R12_I9_HEARTFAIL_AND_HYPERTCARDIOM	age_i50_first_reported_heart_failure_f131354_0_0	I50	C Exposure-marker	0.268736	0.0599218	0.000322673	Tier1					-0.184542	0.161366	0.930197	Null												Null					1.86568	0.584472	0.0279373	Tier1	-5.58773e-05	0.00420561	0.999288	Null												Null					0.00052005	0.0104608	0.975938	Null					0.00884362	0.0040299	0.191384	Null
pack_years_of_smoking_f20161_0_0|CSTB|finngen_R12_I9_HEARTFAIL_AND_OVERWEIGHT	pack_years_of_smoking_f20161_0_0	Smoking	CSTB	finngen_R12_I9_HEARTFAIL_AND_OVERWEIGHT	age_i50_first_reported_heart_failure_f131354_0_0	I50	C Exposure-marker	0.268736	0.0599218	0.000322673	Tier1					-0.0436733	0.0600754	0.961097	Null												Null					0.415692	0.130767	0.0288219	Tier1	-5.58773e-05	0.00420561	0.999288	Null												Null					-0.0482301	0.0345186	0.273169	Null					0.00161467	0.0134137	0.97192	Null
pack_years_of_smoking_f20161_0_0|CSTB|finngen_R12_J10_PNEUMONIA	pack_years_of_smoking_f20161_0_0	Smoking	CSTB	finngen_R12_J10_PNEUMONIA	age_j18_first_reported_pneumonia_organism_unspecified_f131456_0_0	J18	C Exposure-marker	0.268736	0.0599218	0.000322673	Tier1					-0.00896708	0.0151041	0.981173	Null												Null					0.534027	0.0756777	3.71212e-10	Tier1	-5.58773e-05	0.00420561	0.999288	Null												Null					-0.0838376	0.0819656	0.446349	Null					0.115001	0.128479	0.739192	Null
pack_years_of_smoking_f20161_0_0|CSTB|finngen_R12_T2D_WIDE	pack_years_of_smoking_f20161_0_0	Smoking	CSTB	finngen_R12_T2D_WIDE	age_e11_first_reported_non_insulin_dependent_diabetes_mellitus_f130708_0_0	E11	C Exposure-marker	0.268736	0.0599218	0.000322673	Tier1					-0.0183596	0.0233778	0.958623	Null												Null					0.424169	0.128873	0.0211768	Tier1	-5.58773e-05	0.00420561	0.999288	Null												Null					0.0173051	0.010913	0.203466	Null					0.00830186	0.0043344	0.290034	Null
smoking_status_f20116_0_0_Current|CSTB|finngen_R12_E4_OBESITYNAS	smoking_status_f20116_0_0_Current	Smoking	CSTB	finngen_R12_E4_OBESITYNAS	age_e66_first_reported_obesity_f130792_0_0	E66	E Disease-liability (D->P)	0.0385469	0.0286738	0.422179	Null					0.00838587	0.0402071	0.994112	Null												Null					-0.100717	0.0847866	0.61036	Null	0.0302609	0.0188622	0.851993	Null												Null					0.0502363	0.0173544	0.0118343	Tier1					0.11803	0.0404694	0.0479015	Tier1
smoking_status_f20116_0_0_Never|CSTB|finngen_R12_E4_OBESITY	smoking_status_f20116_0_0_Never	Smoking	CSTB	finngen_R12_E4_OBESITY	age_e66_first_reported_obesity_f130792_0_0	E66	E Disease-liability (D->P)	-0.0809103	0.0273492	0.0284731	Tier1					0.0203478	0.0290401	0.965052	Null												Null					-0.270845	0.0623924	0.000642891	Tier1	-0.0072321	0.0118371	0.998501	Null												Null					0.0430985	0.0155187	0.0162441	Tier1					-0.0848713	0.0248601	0.0132499	Tier1
smoking_status_f20116_0_0_Never|CSTB|finngen_R12_E4_OBESITYCAL	smoking_status_f20116_0_0_Never	Smoking	CSTB	finngen_R12_E4_OBESITYCAL	age_e66_first_reported_obesity_f130792_0_0	E66	E Disease-liability (D->P)	-0.0809103	0.0273492	0.0284731	Tier1					0.0409746	0.035342	0.919844	Null												Null					-0.278448	0.0656449	0.000907075	Tier1	-0.0072321	0.0118371	0.998501	Null												Null					0.0499448	0.0181227	0.017186	Tier1					-0.105192	0.0284929	0.00558226	Tier1
smoking_status_f20116_0_0_Never|CSTB|finngen_R12_E4_OBESITYNAS	smoking_status_f20116_0_0_Never	Smoking	CSTB	finngen_R12_E4_OBESITYNAS	age_e66_first_reported_obesity_f130792_0_0	E66	E Disease-liability (D->P)	-0.0809103	0.0273492	0.0284731	Tier1					0.00838587	0.0402071	0.994112	Null												Null					-0.337326	0.073677	0.000244994	Tier1	-0.0072321	0.0118371	0.998501	Null												Null					0.0502363	0.0173544	0.0118343	Tier1					-0.103654	0.0278571	0.00519127	Tier1
smoking_status_f20116_0_0_Never|CSTB|finngen_R12_J10_PNEUMONIA	smoking_status_f20116_0_0_Never	Smoking	CSTB	finngen_R12_J10_PNEUMONIA	age_j18_first_reported_pneumonia_organism_unspecified_f131456_0_0	J18	C Exposure-marker	-0.0809103	0.0273492	0.0284731	Tier1					-0.00896708	0.0151041	0.981173	Null												Null					-0.130814	0.0286836	0.000261723	Tier1	-0.0072321	0.0118371	0.998501	Null												Null					-0.0838376	0.0819656	0.446349	Null					0.146481	0.0984415	0.471906	Null
smoking_status_f20116_0_0_Never|CSTB|finngen_R12_T2D_WIDE	smoking_status_f20116_0_0_Never	Smoking	CSTB	finngen_R12_T2D_WIDE	age_e11_first_reported_non_insulin_dependent_diabetes_mellitus_f130708_0_0	E11	C Exposure-marker	-0.0809103	0.0273492	0.0284731	Tier1					-0.0183596	0.0233778	0.958623	Null												Null					-0.15794	0.0426516	0.00647335	Tier1	-0.0072321	0.0118371	0.998501	Null												Null					0.0173051	0.010913	0.203466	Null					-0.0106849	0.0107787	0.705105	Null
time_spent_watching_television_tv_f1070_0_0|CSTB|finngen_R12_E4_OBESITY	time_spent_watching_television_tv_f1070_0_0	Exercise_Freq	CSTB	finngen_R12_E4_OBESITY	age_e66_first_reported_obesity_f130792_0_0	E66	E Disease-liability (D->P)	0.279128	0.0416637	1.74121e-08	Tier1					0.0203478	0.0290401	0.965052	Null												Null					0.659772	0.109271	1.8062e-07	Tier1	-0.00480182	0.00522698	0.977443	Null												Null					0.0430985	0.0155187	0.0162441	Tier1					0.0398402	0.0103295	0.00347154	Tier1
time_spent_watching_television_tv_f1070_0_0|CSTB|finngen_R12_E4_OBESITYCAL	time_spent_watching_television_tv_f1070_0_0	Exercise_Freq	CSTB	finngen_R12_E4_OBESITYCAL	age_e66_first_reported_obesity_f130792_0_0	E66	B Biomarker	0.279128	0.0416637	1.74121e-08	Tier1					0.0409746	0.035342	0.919844	Null												Null					0.782951	0.114433	1.41579e-09	Tier1	-0.00480182	0.00522698	0.977443	Null												Null					0.0499448	0.0181227	0.017186	Tier1					0.0248395	0.0119624	0.234055	Null
time_spent_watching_television_tv_f1070_0_0|CSTB|finngen_R12_E4_OBESITYNAS	time_spent_watching_television_tv_f1070_0_0	Exercise_Freq	CSTB	finngen_R12_E4_OBESITYNAS	age_e66_first_reported_obesity_f130792_0_0	E66	B Biomarker	0.279128	0.0416637	1.74121e-08	Tier1					0.00838587	0.0402071	0.994112	Null												Null					0.59303	0.134248	0.000476562	Tier1	-0.00480182	0.00522698	0.977443	Null												Null					0.0502363	0.0173544	0.0118343	Tier1					0.0237813	0.0134057	0.346861	Null
time_spent_watching_television_tv_f1070_0_0|CSTB|finngen_R12_I9_HEARTFAIL	time_spent_watching_television_tv_f1070_0_0	Exercise_Freq	CSTB	finngen_R12_I9_HEARTFAIL	age_i50_first_reported_heart_failure_f131354_0_0	I50	C Exposure-marker	0.279128	0.0416637	1.74121e-08	Tier1					-0.0451139	0.0218342	0.626247	Null												Null					0.282985	0.0744381	0.00457256	Tier1	-0.00480182	0.00522698	0.977443	Null												Null					-0.0548782	0.0348448	0.206931	Null					-0.00012513	0.0175237	0.998284	Null
time_spent_watching_television_tv_f1070_0_0|CSTB|finngen_R12_I9_HEARTFAIL_AND_CHD	time_spent_watching_television_tv_f1070_0_0	Exercise_Freq	CSTB	finngen_R12_I9_HEARTFAIL_AND_CHD	age_i50_first_reported_heart_failure_f131354_0_0	I50	C Exposure-marker	0.279128	0.0416637	1.74121e-08	Tier1					-0.0444612	0.0479615	0.952504	Null												Null					0.321194	0.0878083	0.00738664	Tier1	-0.00480182	0.00522698	0.977443	Null												Null					-0.0323468	0.0220134	0.244219	Null					-0.00594791	0.00711936	0.760479	Null
time_spent_watching_television_tv_f1070_0_0|CSTB|finngen_R12_N14_CHRONKIDNEYDIS	time_spent_watching_television_tv_f1070_0_0	Exercise_Freq	CSTB	finngen_R12_N14_CHRONKIDNEYDIS	age_n18_first_reported_chronic_renal_failure_f132032_0_0	N18	C Exposure-marker	0.279128	0.0416637	1.74121e-08	Tier1					-0.0143923	0.0374283	0.994112	Null												Null					0.294417	0.098194	0.0438148	Tier1	-0.00480182	0.00522698	0.977443	Null												Null					0.0603504	0.0510126	0.367681	Null					0.0281599	0.0142318	0.270202	Null
time_spent_watching_television_tv_f1070_0_0|CSTB|finngen_R12_T2D	time_spent_watching_television_tv_f1070_0_0	Exercise_Freq	CSTB	finngen_R12_T2D	age_e11_first_reported_non_insulin_dependent_diabetes_mellitus_f130708_0_0	E11	C Exposure-marker	0.279128	0.0416637	1.74121e-08	Tier1					-0.0112956	0.0227754	0.994112	Null												Null					0.512343	0.0891709	9.96196e-07	Tier1	-0.00480182	0.00522698	0.977443	Null												Null					0.0218814	0.0103771	0.0777218	Null					0.0144031	0.00607835	0.152788	Null
time_spent_watching_television_tv_f1070_0_0|CSTB|finngen_R12_T2D_WIDE	time_spent_watching_television_tv_f1070_0_0	Exercise_Freq	CSTB	finngen_R12_T2D_WIDE	age_e11_first_reported_non_insulin_dependent_diabetes_mellitus_f130708_0_0	E11	C Exposure-marker	0.279128	0.0416637	1.74121e-08	Tier1					-0.0183596	0.0233778	0.958623	Null												Null					0.550944	0.0956323	9.2775e-07	Tier1	-0.00480182	0.00522698	0.977443	Null												Null					0.0173051	0.010913	0.203466	Null					0.0138182	0.0059156	0.161391	Null
types_of_physical_activity_in_last_4_weeks_f6164_0_0.multi_Heavy_DIY_.eg._weeding._lawn_mowing._carpentry._digging.|CSTB|finngen_R12_E4_OBESITY	types_of_physical_activity_in_last_4_weeks_f6164_0_0.multi_Heavy_DIY_.eg._weeding._lawn_mowing._carpentry._digging.	Exercise_Freq	CSTB	finngen_R12_E4_OBESITY	age_e66_first_reported_obesity_f130792_0_0	E66	E Disease-liability (D->P)	-0.142143	0.0833722	0.2777	Null					0.0203478	0.0290401	0.965052	Null												Null					-0.5482	0.178835	0.0372616	Tier1	-0.00944456	0.0143411	0.99646	Null												Null					0.0430985	0.0155187	0.0162441	Tier1					-0.0613941	0.014894	0.00145514	Tier1
types_of_physical_activity_in_last_4_weeks_f6164_0_0.multi_Heavy_DIY_.eg._weeding._lawn_mowing._carpentry._digging.|CSTB|finngen_R12_E4_OBESITYCAL	types_of_physical_activity_in_last_4_weeks_f6164_0_0.multi_Heavy_DIY_.eg._weeding._lawn_mowing._carpentry._digging.	Exercise_Freq	CSTB	finngen_R12_E4_OBESITYCAL	age_e66_first_reported_obesity_f130792_0_0	E66	E Disease-liability (D->P)	-0.142143	0.0833722	0.2777	Null					0.0409746	0.035342	0.919844	Null												Null					-0.467527	0.169072	0.0735486	Null	-0.00944456	0.0143411	0.99646	Null												Null					0.0499448	0.0181227	0.017186	Tier1					-0.0532278	0.0129573	0.00149844	Tier1
types_of_physical_activity_in_last_4_weeks_f6164_0_0.multi_Heavy_DIY_.eg._weeding._lawn_mowing._carpentry._digging.|CSTB|finngen_R12_E4_OBESITYNAS	types_of_physical_activity_in_last_4_weeks_f6164_0_0.multi_Heavy_DIY_.eg._weeding._lawn_mowing._carpentry._digging.	Exercise_Freq	CSTB	finngen_R12_E4_OBESITYNAS	age_e66_first_reported_obesity_f130792_0_0	E66	E Disease-liability (D->P)	-0.142143	0.0833722	0.2777	Null					0.00838587	0.0402071	0.994112	Null												Null					-0.728082	0.206309	0.0108521	Tier1	-0.00944456	0.0143411	0.99646	Null												Null					0.0502363	0.0173544	0.0118343	Tier1					-0.0697951	0.0159903	0.000559082	Tier1
types_of_physical_activity_in_last_4_weeks_f6164_0_0.multi_None_of_the_above|CSTB|finngen_R12_E4_OBESITY	types_of_physical_activity_in_last_4_weeks_f6164_0_0.multi_None_of_the_above	Exercise_Freq	CSTB	finngen_R12_E4_OBESITY	age_e66_first_reported_obesity_f130792_0_0	E66	E Disease-liability (D->P)	0.179892	0.0926861	0.200713	Null					0.0203478	0.0290401	0.965052	Null												Null					0.5107	0.121506	0.00105297	Tier1	-0.0238521	0.0247355	0.972605	Null												Null					0.0430985	0.0155187	0.0162441	Tier1					0.100396	0.0267009	0.00470307	Tier1
usual_walking_pace_f924_0_0|CSTB|finngen_R12_E4_OBESITY	usual_walking_pace_f924_0_0	Exercise_Freq	CSTB	finngen_R12_E4_OBESITY	age_e66_first_reported_obesity_f130792_0_0	E66	E Disease-liability (D->P)	-0.3025	0.108745	0.0424423	Tier1					0.0203478	0.0290401	0.965052	Null												Null					-2.33653	0.428792	4.23651e-06	Tier1	0.00544887	0.00479723	0.942548	Null												Null					0.0430985	0.0155187	0.0162441	Tier1					-0.0621707	0.00651485	5.91903e-19	Tier1
usual_walking_pace_f924_0_0|CSTB|finngen_R12_E4_OBESITYCAL	usual_walking_pace_f924_0_0	Exercise_Freq	CSTB	finngen_R12_E4_OBESITYCAL	age_e66_first_reported_obesity_f130792_0_0	E66	E Disease-liability (D->P)	-0.3025	0.108745	0.0424423	Tier1					0.0409746	0.035342	0.919844	Null												Null					-2.36362	0.434138	4.2836e-06	Tier1	0.00544887	0.00479723	0.942548	Null												Null					0.0499448	0.0181227	0.017186	Tier1					-0.0639643	0.00843125	5.60106e-12	Tier1
usual_walking_pace_f924_0_0|CSTB|finngen_R12_E4_OBESITYNAS	usual_walking_pace_f924_0_0	Exercise_Freq	CSTB	finngen_R12_E4_OBESITYNAS	age_e66_first_reported_obesity_f130792_0_0	E66	E Disease-liability (D->P)	-0.3025	0.108745	0.0424423	Tier1					0.00838587	0.0402071	0.994112	Null												Null					-2.76109	0.51135	5.26478e-06	Tier1	0.00544887	0.00479723	0.942548	Null												Null					0.0502363	0.0173544	0.0118343	Tier1					-0.0560607	0.00884098	2.70304e-08	Tier1
usual_walking_pace_f924_0_0|CSTB|finngen_R12_I9_HEARTFAIL	usual_walking_pace_f924_0_0	Exercise_Freq	CSTB	finngen_R12_I9_HEARTFAIL	age_i50_first_reported_heart_failure_f131354_0_0	I50	C Exposure-marker	-0.3025	0.108745	0.0424423	Tier1					-0.0451139	0.0218342	0.626247	Null												Null					-0.966266	0.142117	1.84705e-09	Tier1	0.00544887	0.00479723	0.942548	Null												Null					-0.0548782	0.0348448	0.206931	Null					-0.0116179	0.0122719	0.720893	Null
usual_walking_pace_f924_0_0|CSTB|finngen_R12_I9_HEARTFAIL_AND_CHD	usual_walking_pace_f924_0_0	Exercise_Freq	CSTB	finngen_R12_I9_HEARTFAIL_AND_CHD	age_i50_first_reported_heart_failure_f131354_0_0	I50	C Exposure-marker	-0.3025	0.108745	0.0424423	Tier1					-0.0444612	0.0479615	0.952504	Null												Null					-1.10564	0.204002	4.84571e-06	Tier1	0.00544887	0.00479723	0.942548	Null												Null					-0.0323468	0.0220134	0.244219	Null					-0.00737452	0.00836551	0.743736	Null
usual_walking_pace_f924_0_0|CSTB|finngen_R12_I9_HEARTFAIL_AND_OVERWEIGHT	usual_walking_pace_f924_0_0	Exercise_Freq	CSTB	finngen_R12_I9_HEARTFAIL_AND_OVERWEIGHT	age_i50_first_reported_heart_failure_f131354_0_0	I50	C Exposure-marker	-0.3025	0.108745	0.0424423	Tier1					-0.0436733	0.0600754	0.961097	Null												Null					-0.793592	0.167228	0.000117802	Tier1	0.00544887	0.00479723	0.942548	Null												Null					-0.0482301	0.0345186	0.273169	Null					0.00175992	0.0110431	0.964188	Null
usual_walking_pace_f924_0_0|CSTB|finngen_R12_J10_PNEUMONIA	usual_walking_pace_f924_0_0	Exercise_Freq	CSTB	finngen_R12_J10_PNEUMONIA	age_j18_first_reported_pneumonia_organism_unspecified_f131456_0_0	J18	C Exposure-marker	-0.3025	0.108745	0.0424423	Tier1					-0.00896708	0.0151041	0.981173	Null												Null					-0.384178	0.0942606	0.00173281	Tier1	0.00544887	0.00479723	0.942548	Null												Null					-0.0838376	0.0819656	0.446349	Null					-0.0189485	0.0416115	0.890542	Null
usual_walking_pace_f924_0_0|CSTB|finngen_R12_N14_ACUTERENFAIL	usual_walking_pace_f924_0_0	Exercise_Freq	CSTB	finngen_R12_N14_ACUTERENFAIL	age_n17_first_reported_acute_renal_failure_f132030_0_0	N17	C Exposure-marker	-0.3025	0.108745	0.0424423	Tier1					-0.06134	0.0583868	0.939571	Null												Null					-0.787992	0.254898	0.035643	Tier1	0.00544887	0.00479723	0.942548	Null												Null					0.30102	0.0685538	8.39869e-05	Suggestive								Null
usual_walking_pace_f924_0_0|CSTB|finngen_R12_N14_CHRONKIDNEYDIS	usual_walking_pace_f924_0_0	Exercise_Freq	CSTB	finngen_R12_N14_CHRONKIDNEYDIS	age_n18_first_reported_chronic_renal_failure_f132032_0_0	N18	C Exposure-marker	-0.3025	0.108745	0.0424423	Tier1					-0.0143923	0.0374283	0.994112	Null												Null					-0.848196	0.239423	0.0104079	Tier1	0.00544887	0.00479723	0.942548	Null												Null					0.0603504	0.0510126	0.367681	Null					-0.0381082	0.0101208	0.0046343	Tier1
usual_walking_pace_f924_0_0|CSTB|finngen_R12_T2D	usual_walking_pace_f924_0_0	Exercise_Freq	CSTB	finngen_R12_T2D	age_e11_first_reported_non_insulin_dependent_diabetes_mellitus_f130708_0_0	E11	C Exposure-marker	-0.3025	0.108745	0.0424423	Tier1					-0.0112956	0.0227754	0.994112	Null												Null					-1.60702	0.293653	3.77111e-06	Tier1	0.00544887	0.00479723	0.942548	Null												Null					0.0218814	0.0103771	0.0777218	Null					-0.0168955	0.00478521	0.00934564	Tier1
usual_walking_pace_f924_0_0|CSTB|finngen_R12_T2D_WIDE	usual_walking_pace_f924_0_0	Exercise_Freq	CSTB	finngen_R12_T2D_WIDE	age_e11_first_reported_non_insulin_dependent_diabetes_mellitus_f130708_0_0	E11	C Exposure-marker	-0.3025	0.108745	0.0424423	Tier1					-0.0183596	0.0233778	0.958623	Null												Null					-1.70064	0.304411	2.20882e-06	Tier1	0.00544887	0.00479723	0.942548	Null												Null					0.0173051	0.010913	0.203466	Null					-0.016446	0.00490018	0.0155231	Tier1
variation_in_diet_f1548_0_0|CSTB|finngen_R12_E4_OBESITY	variation_in_diet_f1548_0_0	Diet_Weekly	CSTB	finngen_R12_E4_OBESITY	age_e66_first_reported_obesity_f130792_0_0	E66	E Disease-liability (D->P)	0.415052	0.246421	0.285264	Null					0.0203478	0.0290401	0.965052	Null												Null					2.99451	1.68149	0.358139	Null	0.0054062	0.00446312	0.932841	Null												Null					0.0430985	0.0155187	0.0162441	Tier1					0.0376307	0.00660349	1.11939e-06	Tier1
variation_in_diet_f1548_0_0|CSTB|finngen_R12_E4_OBESITYCAL	variation_in_diet_f1548_0_0	Diet_Weekly	CSTB	finngen_R12_E4_OBESITYCAL	age_e66_first_reported_obesity_f130792_0_0	E66	E Disease-liability (D->P)	0.415052	0.246421	0.285264	Null					0.0409746	0.035342	0.919844	Null												Null					3.04474	1.68387	0.345527	Null	0.0054062	0.00446312	0.932841	Null												Null					0.0499448	0.0181227	0.017186	Tier1					0.0379671	0.00677153	1.86859e-06	Tier1
variation_in_diet_f1548_0_0|CSTB|finngen_R12_E4_OBESITYNAS	variation_in_diet_f1548_0_0	Diet_Weekly	CSTB	finngen_R12_E4_OBESITYNAS	age_e66_first_reported_obesity_f130792_0_0	E66	E Disease-liability (D->P)	0.415052	0.246421	0.285264	Null					0.00838587	0.0402071	0.994112	Null												Null					3.51751	1.93137	0.33997	Null	0.0054062	0.00446312	0.932841	Null												Null					0.0502363	0.0173544	0.0118343	Tier1					0.0293686	0.00716922	0.00155495	Tier1
average_total_household_income_before_tax_f738_0_0|CTBS|finngen_R12_E4_OBESITY	average_total_household_income_before_tax_f738_0_0	Deprivation_Indices	CTBS	finngen_R12_E4_OBESITY	age_e66_first_reported_obesity_f130792_0_0	E66	E Disease-liability (D->P)	-0.358519	0.141038	0.0711895	Null					0.00493538	0.0154052	0.994112	Null									0.0205843	0.0337001	0.92938	Null					-0.943695	0.267883	0.0110075	Tier1	0.00886647	0.0037052	0.512391	Null									-0.00675499	0.00706099	0.886775	Null					0.0573696	0.0178802	0.00487194	Tier1					-0.030109	0.00772393	0.00299429	Tier1
bread_type_f1448_0_0_White|CTBS|finngen_R12_E4_OBESITY	bread_type_f1448_0_0_White	Diet_Weekly	CTBS	finngen_R12_E4_OBESITY	age_e66_first_reported_obesity_f130792_0_0	E66	E Disease-liability (D->P)	-0.00556029	0.0583477	0.968624	Null					0.00493538	0.0154052	0.994112	Null									0.0205843	0.0337001	0.92938	Null					-0.665396	0.315926	0.23455	Null	-0.0107677	0.00948102	0.942548	Null									0.00774394	0.0243153	0.982432	Null					0.0573696	0.0178802	0.00487194	Tier1					-0.122821	0.0278633	0.000478251	Tier1
bread_type_f1448_0_0_Wholemeal_or_wholegrain|CTBS|finngen_R12_E4_OBESITY	bread_type_f1448_0_0_Wholemeal_or_wholegrain	Diet_Weekly	CTBS	finngen_R12_E4_OBESITY	age_e66_first_reported_obesity_f130792_0_0	E66	E Disease-liability (D->P)	-0.0285776	0.0703585	0.845467	Null					0.00493538	0.0154052	0.994112	Null									0.0205843	0.0337001	0.92938	Null					0.464588	0.343276	0.541529	Null	0.00781228	0.00840212	0.977443	Null									-0.0169367	0.0174051	0.881841	Null					0.0573696	0.0178802	0.00487194	Tier1					0.105033	0.0225933	0.000177852	Tier1
education_score_england_f26414_0_0|CTBS|finngen_R12_E4_OBESITY	education_score_england_f26414_0_0	Deprivation_Indices	CTBS	finngen_R12_E4_OBESITY	age_e66_first_reported_obesity_f130792_0_0	E66	E Disease-liability (D->P)	0.489628	0.138844	0.00680593	Suggestive					0.00493538	0.0154052	0.994112	Null									0.0205843	0.0337001	0.92938	Null					0.716729	0.195203	0.0072003	Tier1	0.000523488	0.00407794	0.999288	Null									0.00141726	0.00807028	0.991013	Null					0.0573696	0.0178802	0.00487194	Tier1					0.0388023	0.00858817	0.000305735	Tier1
education_score_england_f26414_0_0|CTBS|finngen_R12_T2D_WIDE	education_score_england_f26414_0_0	Deprivation_Indices	CTBS	finngen_R12_T2D_WIDE	age_e11_first_reported_non_insulin_dependent_diabetes_mellitus_f130708_0_0	E11	E Disease-liability (D->P)	0.489628	0.138844	0.00680593	Suggestive					-0.00109378	0.013426	0.994112	Null									0.0825579	0.0581342	0.707176	Null					0.583618	0.181828	0.0265665	Tier1	0.000523488	0.00407794	0.999288	Null									0.00141726	0.00807028	0.991013	Null					0.0609574	0.013243	3.71296e-05	Tier1					0.0160339	0.0052879	0.0364435	Tier1
employment_score_england_f26412_0_0|CTBS|finngen_R12_E4_OBESITY	employment_score_england_f26412_0_0	Deprivation_Indices	CTBS	finngen_R12_E4_OBESITY	age_e66_first_reported_obesity_f130792_0_0	E66	E Disease-liability (D->P)	0.429257	0.294551	0.374063	Null					0.00493538	0.0154052	0.994112	Null									0.0205843	0.0337001	0.92938	Null					1.12573	0.383485	0.0507317	Null	-0.00225911	0.00366329	0.998501	Null									-0.0028478	0.00627845	0.966594	Null					0.0573696	0.0178802	0.00487194	Tier1					0.0303607	0.00685061	0.000432967	Tier1
health_score_england_f26413_0_0|CTBS|finngen_R12_E4_OBESITY	health_score_england_f26413_0_0	Deprivation_Indices	CTBS	finngen_R12_E4_OBESITY	age_e66_first_reported_obesity_f130792_0_0	E66	E Disease-liability (D->P)	0.337908	0.687336	0.810333	Null					0.00493538	0.0154052	0.994112	Null									0.0205843	0.0337001	0.92938	Null					-0.385246	0.777749	0.865889	Null	-0.00282446	0.0034328	0.985417	Null									0.000773664	0.00570782	0.99427	Null					0.0573696	0.0178802	0.00487194	Tier1					0.0224168	0.00619814	0.00710598	Tier1
income_score_england_f26411_0_0|CTBS|finngen_R12_E4_OBESITY	income_score_england_f26411_0_0	Deprivation_Indices	CTBS	finngen_R12_E4_OBESITY	age_e66_first_reported_obesity_f130792_0_0	E66	E Disease-liability (D->P)	0.418085	0.271591	0.340373	Null					0.00493538	0.0154052	0.994112	Null									0.0205843	0.0337001	0.92938	Null					0.983152	0.376897	0.103033	Null	-0.000512367	0.00394161	0.999288	Null									-0.0018042	0.00702391	0.98929	Null					0.0573696	0.0178802	0.00487194	Tier1					0.03414	0.00769643	0.000429665	Tier1
index_of_multiple_deprivation_england_f26410_0_0|CTBS|finngen_R12_E4_OBESITY	index_of_multiple_deprivation_england_f26410_0_0	Deprivation_Indices	CTBS	finngen_R12_E4_OBESITY	age_e66_first_reported_obesity_f130792_0_0	E66	E Disease-liability (D->P)	0.540467	0.323384	0.289731	Null					0.00493538	0.0154052	0.994112	Null									0.0205843	0.0337001	0.92938	Null					0.4754	0.590434	0.772554	Null	-0.00334591	0.0039136	0.982387	Null									0.000101653	0.00627898	0.99929	Null					0.0573696	0.0178802	0.00487194	Tier1					0.030785	0.00757122	0.00169868	Tier1
major_dietary_changes_in_the_last_5_years_f1538_0_0_Yes._because_of_illness|CTBS|finngen_R12_E4_OBESITY	major_dietary_changes_in_the_last_5_years_f1538_0_0_Yes._because_of_illness	Diet_Weekly	CTBS	finngen_R12_E4_OBESITY	age_e66_first_reported_obesity_f130792_0_0	E66	E Disease-liability (D->P)	0.143812	0.054007	0.0551801	Null					0.00493538	0.0154052	0.994112	Null									0.0205843	0.0337001	0.92938	Null					-0.209366	0.143636	0.496138	Null	-0.00990886	0.0163073	0.998501	Null									0.0164482	0.0250327	0.938898	Null					0.0573696	0.0178802	0.00487194	Tier1					0.133419	0.0230583	6.9216e-07	Tier1
major_dietary_changes_in_the_last_5_years_f1538_0_0_Yes._because_of_illness|CTBS|finngen_R12_T2D	major_dietary_changes_in_the_last_5_years_f1538_0_0_Yes._because_of_illness	Diet_Weekly	CTBS	finngen_R12_T2D	age_e11_first_reported_non_insulin_dependent_diabetes_mellitus_f130708_0_0	E11	E Disease-liability (D->P)	0.143812	0.054007	0.0551801	Null					0.0030611	0.0128674	0.994112	Null									0.0922323	0.0550901	0.612064	Null					1.49685	0.52028	0.0585413	Null	-0.00990886	0.0163073	0.998501	Null									0.0164482	0.0250327	0.938898	Null					0.08221	0.0143497	2.29478e-07	Tier1					0.254308	0.0149794	2.58199e-61	Tier1
major_dietary_changes_in_the_last_5_years_f1538_0_0_Yes._because_of_illness|CTBS|finngen_R12_T2D_WIDE	major_dietary_changes_in_the_last_5_years_f1538_0_0_Yes._because_of_illness	Diet_Weekly	CTBS	finngen_R12_T2D_WIDE	age_e11_first_reported_non_insulin_dependent_diabetes_mellitus_f130708_0_0	E11	E Disease-liability (D->P)	0.143812	0.054007	0.0551801	Null					-0.00109378	0.013426	0.994112	Null									0.0825579	0.0581342	0.707176	Null					1.60343	0.51119	0.0320489	Reverse	-0.00990886	0.0163073	0.998501	Null									0.0164482	0.0250327	0.938898	Null					0.0609574	0.013243	3.71296e-05	Tier1					0.247799	0.0145268	1.29769e-61	Tier1
nap_during_day_f1190_0_0|CTBS|finngen_R12_T2D	nap_during_day_f1190_0_0	Sleep	CTBS	finngen_R12_T2D	age_e11_first_reported_non_insulin_dependent_diabetes_mellitus_f130708_0_0	E11	E Disease-liability (D->P)	-0.0516218	0.0993844	0.797595	Null					0.0030611	0.0128674	0.994112	Null									0.0922323	0.0550901	0.612064	Null					0.358745	0.13014	0.0743919	Null	-0.000716887	0.00683049	0.999288	Null									0.0155195	0.004822	0.167436	Null					0.08221	0.0143497	2.29478e-07	Tier1					0.0121058	0.00405967	0.0402948	Tier1
oily_fish_intake_f1329_0_0|CTBS|finngen_R12_E4_OBESITY	oily_fish_intake_f1329_0_0	Diet_Weekly	CTBS	finngen_R12_E4_OBESITY	age_e66_first_reported_obesity_f130792_0_0	E66	E Disease-liability (D->P)	-0.0811023	0.107461	0.691619	Null					0.00493538	0.0154052	0.994112	Null									0.0205843	0.0337001	0.92938	Null					0.359223	0.402744	0.739548	Null	9.8331e-05	0.00579641	0.999288	Null									-0.00219381	0.00925343	0.990843	Null					0.0573696	0.0178802	0.00487194	Tier1					0.0341648	0.00937462	0.00652891	Tier1
pack_years_of_smoking_f20161_0_0|CTBS|finngen_R12_E4_OBESITY	pack_years_of_smoking_f20161_0_0	Smoking	CTBS	finngen_R12_E4_OBESITY	age_e66_first_reported_obesity_f130792_0_0	E66	E Disease-liability (D->P)	0.150082	0.0722865	0.16331	Null					0.00493538	0.0154052	0.994112	Null									0.0205843	0.0337001	0.92938	Null					0.92956	0.168758	3.12872e-06	Tier1	-0.00311974	0.00351708	0.977648	Null									0.0143788	0.00551256	0.38762	Null					0.0573696	0.0178802	0.00487194	Tier1					0.0390864	0.00949617	0.00148045	Tier1
snoring_f1210_0_0_No|CTBS|finngen_R12_E4_OBESITY	snoring_f1210_0_0_No	Sleep	CTBS	finngen_R12_E4_OBESITY	age_e66_first_reported_obesity_f130792_0_0	E66	E Disease-liability (D->P)	-0.0536773	0.0619123	0.639102	Null					0.00493538	0.0154052	0.994112	Null									0.0205843	0.0337001	0.92938	Null					-0.755438	0.245269	0.0362209	Tier1	0.0123279	0.0083227	0.871876	Null									-0.0345931	0.0179794	0.61086	Null					0.0573696	0.0178802	0.00487194	Tier1					-0.0981118	0.0177577	2.70072e-06	Tier1
snoring_f1210_0_0_No|CTBS|finngen_R12_T2D	snoring_f1210_0_0_No	Sleep	CTBS	finngen_R12_T2D	age_e11_first_reported_non_insulin_dependent_diabetes_mellitus_f130708_0_0	E11	E Disease-liability (D->P)	-0.0536773	0.0619123	0.639102	Null					0.0030611	0.0128674	0.994112	Null									0.0922323	0.0550901	0.612064	Null					-0.333	0.157606	0.23357	Null	0.0123279	0.0083227	0.871876	Null									-0.0345931	0.0179794	0.61086	Null					0.08221	0.0143497	2.29478e-07	Tier1					-0.0333105	0.0110196	0.0373369	Tier1
snoring_f1210_0_0_Yes|CTBS|finngen_R12_E4_OBESITY	snoring_f1210_0_0_Yes	Sleep	CTBS	finngen_R12_E4_OBESITY	age_e66_first_reported_obesity_f130792_0_0	E66	E Disease-liability (D->P)	0.0767634	0.0700627	0.533253	Null					0.00493538	0.0154052	0.994112	Null									0.0205843	0.0337001	0.92938	Null					0.50806	0.222921	0.179146	Null	-0.0077442	0.00877797	0.977648	Null									0.0374651	0.0206847	0.65625	Null					0.0573696	0.0178802	0.00487194	Tier1					0.0953527	0.0199793	0.000104778	Tier1
time_spent_watching_television_tv_f1070_0_0|CTBS|finngen_R12_E4_OBESITY	time_spent_watching_television_tv_f1070_0_0	Exercise_Freq	CTBS	finngen_R12_E4_OBESITY	age_e66_first_reported_obesity_f130792_0_0	E66	E Disease-liability (D->P)	0.219915	0.0588051	0.00369713	Tier1					0.00493538	0.0154052	0.994112	Null									0.0205843	0.0337001	0.92938	Null					0.659772	0.109271	1.8062e-07	Tier1	-0.00666131	0.00367867	0.785293	Null									0.00666635	0.0104619	0.94251	Null					0.0573696	0.0178802	0.00487194	Tier1					0.0398402	0.0103295	0.00347154	Tier1
time_spent_watching_television_tv_f1070_0_0|CTBS|finngen_R12_E4_OBESITYCAL	time_spent_watching_television_tv_f1070_0_0	Exercise_Freq	CTBS	finngen_R12_E4_OBESITYCAL	age_e66_first_reported_obesity_f130792_0_0	E66	C Exposure-marker	0.219915	0.0588051	0.00369713	Tier1					-0.0055607	0.0185538	0.994112	Null									-0.00095027	0.0352302	0.997103	Null					0.782951	0.114433	1.41579e-09	Tier1	-0.00666131	0.00367867	0.785293	Null									0.00666635	0.0104619	0.94251	Null					0.0330555	0.0171552	0.110567	Null					0.0248395	0.0119624	0.234055	Null
time_spent_watching_television_tv_f1070_0_0|CTBS|finngen_R12_E4_OBESITYNAS	time_spent_watching_television_tv_f1070_0_0	Exercise_Freq	CTBS	finngen_R12_E4_OBESITYNAS	age_e66_first_reported_obesity_f130792_0_0	E66	C Exposure-marker	0.219915	0.0588051	0.00369713	Tier1					0.00945478	0.021221	0.994112	Null									0.027741	0.0401325	0.902855	Null					0.59303	0.134248	0.000476562	Tier1	-0.00666131	0.00367867	0.785293	Null									0.00666635	0.0104619	0.94251	Null					0.026576	0.0177698	0.23366	Null					0.0237813	0.0134057	0.346861	Null
time_spent_watching_television_tv_f1070_0_0|CTBS|finngen_R12_T2D	time_spent_watching_television_tv_f1070_0_0	Exercise_Freq	CTBS	finngen_R12_T2D	age_e11_first_reported_non_insulin_dependent_diabetes_mellitus_f130708_0_0	E11	B Biomarker	0.219915	0.0588051	0.00369713	Tier1					0.0030611	0.0128674	0.994112	Null									0.0922323	0.0550901	0.612064	Null					0.512343	0.0891709	9.96196e-07	Tier1	-0.00666131	0.00367867	0.785293	Null									0.00666635	0.0104619	0.94251	Null					0.08221	0.0143497	2.29478e-07	Tier1					0.0144031	0.00607835	0.152788	Null
time_spent_watching_television_tv_f1070_0_0|CTBS|finngen_R12_T2D_WIDE	time_spent_watching_television_tv_f1070_0_0	Exercise_Freq	CTBS	finngen_R12_T2D_WIDE	age_e11_first_reported_non_insulin_dependent_diabetes_mellitus_f130708_0_0	E11	B Biomarker	0.219915	0.0588051	0.00369713	Tier1					-0.00109378	0.013426	0.994112	Null									0.0825579	0.0581342	0.707176	Null					0.550944	0.0956323	9.2775e-07	Tier1	-0.00666131	0.00367867	0.785293	Null									0.00666635	0.0104619	0.94251	Null					0.0609574	0.013243	3.71296e-05	Tier1					0.0138182	0.0059156	0.161391	Null
types_of_physical_activity_in_last_4_weeks_f6164_0_0.multi_None_of_the_above|CTBS|finngen_R12_E4_OBESITY	types_of_physical_activity_in_last_4_weeks_f6164_0_0.multi_None_of_the_above	Exercise_Freq	CTBS	finngen_R12_E4_OBESITY	age_e66_first_reported_obesity_f130792_0_0	E66	E Disease-liability (D->P)	0.0416981	0.0966838	0.833003	Null					0.00493538	0.0154052	0.994112	Null									0.0205843	0.0337001	0.92938	Null					0.5107	0.121506	0.00105297	Tier1	-0.0145399	0.0228414	0.998026	Null									0.0103024	0.0282844	0.975883	Null					0.0573696	0.0178802	0.00487194	Tier1					0.100396	0.0267009	0.00470307	Tier1
usual_walking_pace_f924_0_0|CTBS|finngen_R12_E4_OBESITY	usual_walking_pace_f924_0_0	Exercise_Freq	CTBS	finngen_R12_E4_OBESITY	age_e66_first_reported_obesity_f130792_0_0	E66	E Disease-liability (D->P)	-0.4435	0.235349	0.218086	Null					0.00493538	0.0154052	0.994112	Null									0.0205843	0.0337001	0.92938	Null					-2.33653	0.428792	4.23651e-06	Tier1	0.00506972	0.00307373	0.837737	Null									-0.0105215	0.00823425	0.805931	Null					0.0573696	0.0178802	0.00487194	Tier1					-0.0621707	0.00651485	5.91903e-19	Tier1
usual_walking_pace_f924_0_0|CTBS|finngen_R12_T2D	usual_walking_pace_f924_0_0	Exercise_Freq	CTBS	finngen_R12_T2D	age_e11_first_reported_non_insulin_dependent_diabetes_mellitus_f130708_0_0	E11	E Disease-liability (D->P)	-0.4435	0.235349	0.218086	Null					0.0030611	0.0128674	0.994112	Null									0.0922323	0.0550901	0.612064	Null					-1.60702	0.293653	3.77111e-06	Tier1	0.00506972	0.00307373	0.837737	Null									-0.0105215	0.00823425	0.805931	Null					0.08221	0.0143497	2.29478e-07	Tier1					-0.0168955	0.00478521	0.00934564	Tier1
usual_walking_pace_f924_0_0|CTBS|finngen_R12_T2D_WIDE	usual_walking_pace_f924_0_0	Exercise_Freq	CTBS	finngen_R12_T2D_WIDE	age_e11_first_reported_non_insulin_dependent_diabetes_mellitus_f130708_0_0	E11	E Disease-liability (D->P)	-0.4435	0.235349	0.218086	Null					-0.00109378	0.013426	0.994112	Null									0.0825579	0.0581342	0.707176	Null					-1.70064	0.304411	2.20882e-06	Tier1	0.00506972	0.00307373	0.837737	Null									-0.0105215	0.00823425	0.805931	Null					0.0609574	0.013243	3.71296e-05	Tier1					-0.016446	0.00490018	0.0155231	Tier1
alcohol_drinker_status_f20117_0_0_Current|CTHRC1|finngen_R12_E4_OBESITY	alcohol_drinker_status_f20117_0_0_Current	Alcohol	CTHRC1	finngen_R12_E4_OBESITY	age_e66_first_reported_obesity_f130792_0_0	E66	E Disease-liability (D->P)	-0.155024	0.144958	0.544845	Null	0.0145353	0.172492	0.990618	Null	0.0929806	0.142514	0.974114	Null									0.113131	0.104274	0.809722	Null	0.035328	0.0403796	0.865068	Null	-0.0664642	0.177318	0.904723	Null	-0.110713	0.213206	0.998501	Null									0.15617	0.0866571	0.659156	Null	0.00195979	0.0301471	0.998205	Null	0.0658189	0.0152341	0.000110412	Tier1	0.00241541	0.0187182	0.962853	Null	-0.109466	0.0236957	0.000202289	Tier1
alcohol_intake_frequency_f1558_0_0|CTHRC1|finngen_R12_E4_OBESITY	alcohol_intake_frequency_f1558_0_0	Alcohol	CTHRC1	finngen_R12_E4_OBESITY	age_e66_first_reported_obesity_f130792_0_0	E66	E Disease-liability (D->P)	-0.146932	0.121656	0.482042	Null	-0.271899	0.110987	0.291279	Null	0.0929806	0.142514	0.974114	Null									0.113131	0.104274	0.809722	Null	0.035328	0.0403796	0.865068	Null	-1.02627	0.361619	0.0639686	Null	-0.0569238	0.0432549	0.91017	Null									0.0643325	0.088467	0.933041	Null	0.00324925	0.00991203	0.993412	Null	0.0658189	0.0152341	0.000110412	Tier1	0.00241541	0.0187182	0.962853	Null	-0.0637299	0.0114976	2.5366e-06	Tier1
alcohol_intake_frequency_f1558_0_0|CTHRC1|finngen_R12_E4_OBESITYCAL	alcohol_intake_frequency_f1558_0_0	Alcohol	CTHRC1	finngen_R12_E4_OBESITYCAL	age_e66_first_reported_obesity_f130792_0_0	E66	E Disease-liability (D->P)	-0.146932	0.121656	0.482042	Null	-0.271899	0.110987	0.291279	Null	0.137662	0.166963	0.952504	Null									0.0494503	0.106452	0.941687	Null	0.0231342	0.040453	0.92633	Null	-1.02607	0.35755	0.0597477	Null	-0.0569238	0.0432549	0.91017	Null									0.0643325	0.088467	0.933041	Null	0.00324925	0.00991203	0.993412	Null	0.0815763	0.0185259	7.99706e-05	Tier1	-0.00707961	0.0226903	0.908437	Null	-0.0600204	0.0137223	0.000547555	Tier1
alcohol_intake_frequency_f1558_0_0|CTHRC1|finngen_R12_E4_OBESITYNAS	alcohol_intake_frequency_f1558_0_0	Alcohol	CTHRC1	finngen_R12_E4_OBESITYNAS	age_e66_first_reported_obesity_f130792_0_0	E66	E Disease-liability (D->P)	-0.146932	0.121656	0.482042	Null	-0.271899	0.110987	0.291279	Null	-0.113532	0.196827	0.983103	Null									0.207359	0.147567	0.716302	Null	0.00632989	0.0435418	0.988164	Null	-1.22528	0.429725	0.0618303	Null	-0.0569238	0.0432549	0.91017	Null									0.0643325	0.088467	0.933041	Null	0.00324925	0.00991203	0.993412	Null	0.0951656	0.0157982	5.21687e-08	Tier1	0.00307102	0.0204787	0.95696	Null	-0.0582194	0.0122335	0.000109114	Tier1
alcohol_intake_frequency_f1558_0_0|CTHRC1|finngen_R12_T2D	alcohol_intake_frequency_f1558_0_0	Alcohol	CTHRC1	finngen_R12_T2D	age_e11_first_reported_non_insulin_dependent_diabetes_mellitus_f130708_0_0	E11	E Disease-liability (D->P)	-0.146932	0.121656	0.482042	Null	-0.271899	0.110987	0.291279	Null	0.285214	0.0999764	0.267627	Null									0.176702	0.172347	0.822389	Null	-0.0200743	0.0623148	0.969995	Null	-0.586322	0.267878	0.206135	Null	-0.0569238	0.0432549	0.91017	Null									0.0643325	0.088467	0.933041	Null	0.00324925	0.00991203	0.993412	Null	0.0322026	0.0115726	0.0160241	Suggestive	-0.0657075	0.0132443	1.59729e-05	Tier1	-0.0248776	0.00672112	0.00550628	Tier1
alcohol_intake_frequency_f1558_0_0|CTHRC1|finngen_R12_T2D_WIDE	alcohol_intake_frequency_f1558_0_0	Alcohol	CTHRC1	finngen_R12_T2D_WIDE	age_e11_first_reported_non_insulin_dependent_diabetes_mellitus_f130708_0_0	E11	E Disease-liability (D->P)	-0.146932	0.121656	0.482042	Null	-0.271899	0.110987	0.291279	Null	0.430112	0.144311	0.216873	Null									0.218282	0.155111	0.714725	Null	-0.025046	0.073155	0.968482	Null	-0.68482	0.29134	0.160294	Null	-0.0569238	0.0432549	0.91017	Null									0.0643325	0.088467	0.933041	Null	0.00324925	0.00991203	0.993412	Null	0.0257403	0.0114974	0.0591197	Null	-0.0460645	0.0133854	0.00544652	Tier1	-0.0247527	0.00660779	0.00490528	Tier1
bread_type_f1448_0_0_White|CTHRC1|finngen_R12_E4_OBESITY	bread_type_f1448_0_0_White	Diet_Weekly	CTHRC1	finngen_R12_E4_OBESITY	age_e66_first_reported_obesity_f130792_0_0	E66	E Disease-liability (D->P)	-0.158033	0.0695655	0.117938	Null	-0.0326166	0.0497613	0.906763	Null	0.0929806	0.142514	0.974114	Null									0.113131	0.104274	0.809722	Null	0.035328	0.0403796	0.865068	Null	-0.665396	0.315926	0.23455	Null	0.168783	0.257601	0.99646	Null									-0.137808	0.0578616	0.475802	Null	-0.0288284	0.0305691	0.955684	Null	0.0658189	0.0152341	0.000110412	Tier1	0.00241541	0.0187182	0.962853	Null	-0.122821	0.0278633	0.000478251	Tier1
bread_type_f1448_0_0_White|CTHRC1|finngen_R12_E4_OBESITYCAL	bread_type_f1448_0_0_White	Diet_Weekly	CTHRC1	finngen_R12_E4_OBESITYCAL	age_e66_first_reported_obesity_f130792_0_0	E66	E Disease-liability (D->P)	-0.158033	0.0695655	0.117938	Null	-0.0326166	0.0497613	0.906763	Null	0.137662	0.166963	0.952504	Null									0.0494503	0.106452	0.941687	Null	0.0231342	0.040453	0.92633	Null	-0.653139	0.312709	0.240668	Null	0.168783	0.257601	0.99646	Null									-0.137808	0.0578616	0.475802	Null	-0.0288284	0.0305691	0.955684	Null	0.0815763	0.0185259	7.99706e-05	Tier1	-0.00707961	0.0226903	0.908437	Null	-0.150619	0.0366731	0.00149844	Tier1
bread_type_f1448_0_0_White|CTHRC1|finngen_R12_E4_OBESITYNAS	bread_type_f1448_0_0_White	Diet_Weekly	CTHRC1	finngen_R12_E4_OBESITYNAS	age_e66_first_reported_obesity_f130792_0_0	E66	E Disease-liability (D->P)	-0.158033	0.0695655	0.117938	Null	-0.0326166	0.0497613	0.906763	Null	-0.113532	0.196827	0.983103	Null									0.207359	0.147567	0.716302	Null	0.00632989	0.0435418	0.988164	Null	-0.746025	0.379171	0.283034	Null	0.168783	0.257601	0.99646	Null									-0.137808	0.0578616	0.475802	Null	-0.0288284	0.0305691	0.955684	Null	0.0951656	0.0157982	5.21687e-08	Tier1	0.00307102	0.0204787	0.95696	Null	-0.12896	0.0323497	0.00218946	Tier1
bread_type_f1448_0_0_Wholemeal_or_wholegrain|CTHRC1|finngen_R12_E4_OBESITY	bread_type_f1448_0_0_Wholemeal_or_wholegrain	Diet_Weekly	CTHRC1	finngen_R12_E4_OBESITY	age_e66_first_reported_obesity_f130792_0_0	E66	E Disease-liability (D->P)	0.074691	0.0739998	0.572834	Null	0.0246922	0.0607813	0.953267	Null	0.0929806	0.142514	0.974114	Null									0.113131	0.104274	0.809722	Null	0.035328	0.0403796	0.865068	Null	0.464588	0.343276	0.541529	Null	-0.162672	0.14723	0.949328	Null									0.0728027	0.0434556	0.70055	Null	0.0447071	0.0175041	0.478871	Null	0.0658189	0.0152341	0.000110412	Tier1	0.00241541	0.0187182	0.962853	Null	0.105033	0.0225933	0.000177852	Tier1
bread_type_f1448_0_0_Wholemeal_or_wholegrain|CTHRC1|finngen_R12_E4_OBESITYCAL	bread_type_f1448_0_0_Wholemeal_or_wholegrain	Diet_Weekly	CTHRC1	finngen_R12_E4_OBESITYCAL	age_e66_first_reported_obesity_f130792_0_0	E66	E Disease-liability (D->P)	0.074691	0.0739998	0.572834	Null	0.0246922	0.0607813	0.953267	Null	0.137662	0.166963	0.952504	Null									0.0494503	0.106452	0.941687	Null	0.0231342	0.040453	0.92633	Null	0.385086	0.343996	0.640875	Null	-0.162672	0.14723	0.949328	Null									0.0728027	0.0434556	0.70055	Null	0.0447071	0.0175041	0.478871	Null	0.0815763	0.0185259	7.99706e-05	Tier1	-0.00707961	0.0226903	0.908437	Null	0.120363	0.03103	0.0032177	Tier1
bread_type_f1448_0_0_Wholemeal_or_wholegrain|CTHRC1|finngen_R12_E4_OBESITYNAS	bread_type_f1448_0_0_Wholemeal_or_wholegrain	Diet_Weekly	CTHRC1	finngen_R12_E4_OBESITYNAS	age_e66_first_reported_obesity_f130792_0_0	E66	E Disease-liability (D->P)	0.074691	0.0739998	0.572834	Null	0.0246922	0.0607813	0.953267	Null	-0.113532	0.196827	0.983103	Null									0.207359	0.147567	0.716302	Null	0.00632989	0.0435418	0.988164	Null	0.671057	0.400309	0.402488	Null	-0.162672	0.14723	0.949328	Null									0.0728027	0.0434556	0.70055	Null	0.0447071	0.0175041	0.478871	Null	0.0951656	0.0157982	5.21687e-08	Tier1	0.00307102	0.0204787	0.95696	Null	0.108095	0.0283134	0.00398628	Tier1
education_score_england_f26414_0_0|CTHRC1|finngen_R12_E4_OBESITY	education_score_england_f26414_0_0	Deprivation_Indices	CTHRC1	finngen_R12_E4_OBESITY	age_e66_first_reported_obesity_f130792_0_0	E66	E Disease-liability (D->P)	0.154359	0.0895234	0.270166	Null	-0.0785024	0.122659	0.910421	Null	0.0929806	0.142514	0.974114	Null									0.113131	0.104274	0.809722	Null	0.035328	0.0403796	0.865068	Null	0.716729	0.195203	0.0072003	Tier1	0.0637217	0.0333377	0.737657	Null									-0.0143394	0.0171098	0.907997	Null	0.00888375	0.0131114	0.977667	Null	0.0658189	0.0152341	0.000110412	Tier1	0.00241541	0.0187182	0.962853	Null	0.0388023	0.00858817	0.000305735	Tier1
education_score_england_f26414_0_0|CTHRC1|finngen_R12_E4_OBESITYCAL	education_score_england_f26414_0_0	Deprivation_Indices	CTHRC1	finngen_R12_E4_OBESITYCAL	age_e66_first_reported_obesity_f130792_0_0	E66	E Disease-liability (D->P)	0.154359	0.0895234	0.270166	Null	-0.0785024	0.122659	0.910421	Null	0.137662	0.166963	0.952504	Null									0.0494503	0.106452	0.941687	Null	0.0231342	0.040453	0.92633	Null	0.719013	0.215321	0.018423	Tier1	0.0637217	0.0333377	0.737657	Null									-0.0143394	0.0171098	0.907997	Null	0.00888375	0.0131114	0.977667	Null	0.0815763	0.0185259	7.99706e-05	Tier1	-0.00707961	0.0226903	0.908437	Null	0.0372802	0.00985728	0.00436324	Tier1
education_score_england_f26414_0_0|CTHRC1|finngen_R12_E4_OBESITYNAS	education_score_england_f26414_0_0	Deprivation_Indices	CTHRC1	finngen_R12_E4_OBESITYNAS	age_e66_first_reported_obesity_f130792_0_0	E66	E Disease-liability (D->P)	0.154359	0.0895234	0.270166	Null	-0.0785024	0.122659	0.910421	Null	-0.113532	0.196827	0.983103	Null									0.207359	0.147567	0.716302	Null	0.00632989	0.0435418	0.988164	Null	0.755472	0.241047	0.0322164	Tier1	0.0637217	0.0333377	0.737657	Null									-0.0143394	0.0171098	0.907997	Null	0.00888375	0.0131114	0.977667	Null	0.0951656	0.0157982	5.21687e-08	Tier1	0.00307102	0.0204787	0.95696	Null	0.0294999	0.00929922	0.0263149	Tier1
education_score_england_f26414_0_0|CTHRC1|finngen_R12_T2D_WIDE	education_score_england_f26414_0_0	Deprivation_Indices	CTHRC1	finngen_R12_T2D_WIDE	age_e11_first_reported_non_insulin_dependent_diabetes_mellitus_f130708_0_0	E11	E Disease-liability (D->P)	0.154359	0.0895234	0.270166	Null	-0.0785024	0.122659	0.910421	Null	0.430112	0.144311	0.216873	Null									0.218282	0.155111	0.714725	Null	-0.025046	0.073155	0.968482	Null	0.583618	0.181828	0.0265665	Tier1	0.0637217	0.0333377	0.737657	Null									-0.0143394	0.0171098	0.907997	Null	0.00888375	0.0131114	0.977667	Null	0.0257403	0.0114974	0.0591197	Null	-0.0460645	0.0133854	0.00544652	Tier1	0.0160339	0.0052879	0.0364435	Tier1
major_dietary_changes_in_the_last_5_years_f1538_0_0_Yes._because_of_illness|CTHRC1|finngen_R12_E4_OBESITY	major_dietary_changes_in_the_last_5_years_f1538_0_0_Yes._because_of_illness	Diet_Weekly	CTHRC1	finngen_R12_E4_OBESITY	age_e66_first_reported_obesity_f130792_0_0	E66	E Disease-liability (D->P)	-0.0423923	0.0540356	0.678465	Null	0.0496036	0.0857617	0.925623	Null	0.0929806	0.142514	0.974114	Null									0.113131	0.104274	0.809722	Null	0.035328	0.0403796	0.865068	Null	-0.209366	0.143636	0.496138	Null	0.0828792	0.10644	0.991075	Null									-0.0235449	0.107148	0.991013	Null	-0.0380945	0.033611	0.924585	Null	0.0658189	0.0152341	0.000110412	Tier1	0.00241541	0.0187182	0.962853	Null	0.133419	0.0230583	6.9216e-07	Tier1
major_dietary_changes_in_the_last_5_years_f1538_0_0_Yes._because_of_illness|CTHRC1|finngen_R12_E4_OBESITYCAL	major_dietary_changes_in_the_last_5_years_f1538_0_0_Yes._because_of_illness	Diet_Weekly	CTHRC1	finngen_R12_E4_OBESITYCAL	age_e66_first_reported_obesity_f130792_0_0	E66	E Disease-liability (D->P)	-0.0423923	0.0540356	0.678465	Null	0.0496036	0.0857617	0.925623	Null	0.137662	0.166963	0.952504	Null									0.0494503	0.106452	0.941687	Null	0.0231342	0.040453	0.92633	Null	-0.178272	0.15514	0.62924	Null	0.0828792	0.10644	0.991075	Null									-0.0235449	0.107148	0.991013	Null	-0.0380945	0.033611	0.924585	Null	0.0815763	0.0185259	7.99706e-05	Tier1	-0.00707961	0.0226903	0.908437	Null	0.111252	0.0257401	0.000633485	Tier1
major_dietary_changes_in_the_last_5_years_f1538_0_0_Yes._because_of_illness|CTHRC1|finngen_R12_E4_OBESITYNAS	major_dietary_changes_in_the_last_5_years_f1538_0_0_Yes._because_of_illness	Diet_Weekly	CTHRC1	finngen_R12_E4_OBESITYNAS	age_e66_first_reported_obesity_f130792_0_0	E66	E Disease-liability (D->P)	-0.0423923	0.0540356	0.678465	Null	0.0496036	0.0857617	0.925623	Null	-0.113532	0.196827	0.983103	Null									0.207359	0.147567	0.716302	Null	0.00632989	0.0435418	0.988164	Null	-0.254861	0.184913	0.529469	Null	0.0828792	0.10644	0.991075	Null									-0.0235449	0.107148	0.991013	Null	-0.0380945	0.033611	0.924585	Null	0.0951656	0.0157982	5.21687e-08	Tier1	0.00307102	0.0204787	0.95696	Null	0.0999956	0.0235532	0.000885452	Tier1
major_dietary_changes_in_the_last_5_years_f1538_0_0_Yes._because_of_illness|CTHRC1|finngen_R12_T2D	major_dietary_changes_in_the_last_5_years_f1538_0_0_Yes._because_of_illness	Diet_Weekly	CTHRC1	finngen_R12_T2D	age_e11_first_reported_non_insulin_dependent_diabetes_mellitus_f130708_0_0	E11	E Disease-liability (D->P)	-0.0423923	0.0540356	0.678465	Null	0.0496036	0.0857617	0.925623	Null	0.285214	0.0999764	0.267627	Null									0.176702	0.172347	0.822389	Null	-0.0200743	0.0623148	0.969995	Null	1.49685	0.52028	0.0585413	Null	0.0828792	0.10644	0.991075	Null									-0.0235449	0.107148	0.991013	Null	-0.0380945	0.033611	0.924585	Null	0.0322026	0.0115726	0.0160241	Suggestive	-0.0657075	0.0132443	1.59729e-05	Tier1	0.254308	0.0149794	2.58199e-61	Tier1
major_dietary_changes_in_the_last_5_years_f1538_0_0_Yes._because_of_illness|CTHRC1|finngen_R12_T2D_WIDE	major_dietary_changes_in_the_last_5_years_f1538_0_0_Yes._because_of_illness	Diet_Weekly	CTHRC1	finngen_R12_T2D_WIDE	age_e11_first_reported_non_insulin_dependent_diabetes_mellitus_f130708_0_0	E11	E Disease-liability (D->P)	-0.0423923	0.0540356	0.678465	Null	0.0496036	0.0857617	0.925623	Null	0.430112	0.144311	0.216873	Null									0.218282	0.155111	0.714725	Null	-0.025046	0.073155	0.968482	Null	1.60343	0.51119	0.0320489	Reverse	0.0828792	0.10644	0.991075	Null									-0.0235449	0.107148	0.991013	Null	-0.0380945	0.033611	0.924585	Null	0.0257403	0.0114974	0.0591197	Null	-0.0460645	0.0133854	0.00544652	Tier1	0.247799	0.0145268	1.29769e-61	Tier1
types_of_physical_activity_in_last_4_weeks_f6164_0_0.multi_None_of_the_above|CTHRC1|finngen_R12_E4_OBESITY	types_of_physical_activity_in_last_4_weeks_f6164_0_0.multi_None_of_the_above	Exercise_Freq	CTHRC1	finngen_R12_E4_OBESITY	age_e66_first_reported_obesity_f130792_0_0	E66	E Disease-liability (D->P)	0.111842	0.0967547	0.506177	Null	-0.155068	0.345243	0.946732	Null	0.0929806	0.142514	0.974114	Null									0.113131	0.104274	0.809722	Null	0.035328	0.0403796	0.865068	Null	0.5107	0.121506	0.00105297	Tier1	0.0432283	0.136	0.998501	Null									0.0676519	0.0994067	0.938898	Null	0.0402091	0.0442036	0.957288	Null	0.0658189	0.0152341	0.000110412	Tier1	0.00241541	0.0187182	0.962853	Null	0.100396	0.0267009	0.00470307	Tier1
usual_walking_pace_f924_0_0|CTHRC1|finngen_R12_E4_OBESITY	usual_walking_pace_f924_0_0	Exercise_Freq	CTHRC1	finngen_R12_E4_OBESITY	age_e66_first_reported_obesity_f130792_0_0	E66	E Disease-liability (D->P)	-0.303643	0.131049	0.108419	Null	0.259894	0.13954	0.519119	Null	0.0929806	0.142514	0.974114	Null									0.113131	0.104274	0.809722	Null	0.035328	0.0403796	0.865068	Null	-2.33653	0.428792	4.23651e-06	Tier1	-0.0357312	0.0250765	0.889779	Null									-0.0332442	0.0423164	0.921543	Null	0.00121974	0.0101781	0.997764	Null	0.0658189	0.0152341	0.000110412	Tier1	0.00241541	0.0187182	0.962853	Null	-0.0621707	0.00651485	5.91903e-19	Tier1
usual_walking_pace_f924_0_0|CTHRC1|finngen_R12_E4_OBESITYCAL	usual_walking_pace_f924_0_0	Exercise_Freq	CTHRC1	finngen_R12_E4_OBESITYCAL	age_e66_first_reported_obesity_f130792_0_0	E66	E Disease-liability (D->P)	-0.303643	0.131049	0.108419	Null	0.259894	0.13954	0.519119	Null	0.137662	0.166963	0.952504	Null									0.0494503	0.106452	0.941687	Null	0.0231342	0.040453	0.92633	Null	-2.36362	0.434138	4.2836e-06	Tier1	-0.0357312	0.0250765	0.889779	Null									-0.0332442	0.0423164	0.921543	Null	0.00121974	0.0101781	0.997764	Null	0.0815763	0.0185259	7.99706e-05	Tier1	-0.00707961	0.0226903	0.908437	Null	-0.0639643	0.00843125	5.60106e-12	Tier1
usual_walking_pace_f924_0_0|CTHRC1|finngen_R12_E4_OBESITYNAS	usual_walking_pace_f924_0_0	Exercise_Freq	CTHRC1	finngen_R12_E4_OBESITYNAS	age_e66_first_reported_obesity_f130792_0_0	E66	E Disease-liability (D->P)	-0.303643	0.131049	0.108419	Null	0.259894	0.13954	0.519119	Null	-0.113532	0.196827	0.983103	Null									0.207359	0.147567	0.716302	Null	0.00632989	0.0435418	0.988164	Null	-2.76109	0.51135	5.26478e-06	Tier1	-0.0357312	0.0250765	0.889779	Null									-0.0332442	0.0423164	0.921543	Null	0.00121974	0.0101781	0.997764	Null	0.0951656	0.0157982	5.21687e-08	Tier1	0.00307102	0.0204787	0.95696	Null	-0.0560607	0.00884098	2.70304e-08	Tier1
usual_walking_pace_f924_0_0|CTHRC1|finngen_R12_T2D	usual_walking_pace_f924_0_0	Exercise_Freq	CTHRC1	finngen_R12_T2D	age_e11_first_reported_non_insulin_dependent_diabetes_mellitus_f130708_0_0	E11	E Disease-liability (D->P)	-0.303643	0.131049	0.108419	Null	0.259894	0.13954	0.519119	Null	0.285214	0.0999764	0.267627	Null									0.176702	0.172347	0.822389	Null	-0.0200743	0.0623148	0.969995	Null	-1.60702	0.293653	3.77111e-06	Tier1	-0.0357312	0.0250765	0.889779	Null									-0.0332442	0.0423164	0.921543	Null	0.00121974	0.0101781	0.997764	Null	0.0322026	0.0115726	0.0160241	Suggestive	-0.0657075	0.0132443	1.59729e-05	Tier1	-0.0168955	0.00478521	0.00934564	Tier1
usual_walking_pace_f924_0_0|CTHRC1|finngen_R12_T2D_WIDE	usual_walking_pace_f924_0_0	Exercise_Freq	CTHRC1	finngen_R12_T2D_WIDE	age_e11_first_reported_non_insulin_dependent_diabetes_mellitus_f130708_0_0	E11	E Disease-liability (D->P)	-0.303643	0.131049	0.108419	Null	0.259894	0.13954	0.519119	Null	0.430112	0.144311	0.216873	Null									0.218282	0.155111	0.714725	Null	-0.025046	0.073155	0.968482	Null	-1.70064	0.304411	2.20882e-06	Tier1	-0.0357312	0.0250765	0.889779	Null									-0.0332442	0.0423164	0.921543	Null	0.00121974	0.0101781	0.997764	Null	0.0257403	0.0114974	0.0591197	Null	-0.0460645	0.0133854	0.00544652	Tier1	-0.016446	0.00490018	0.0155231	Tier1
alcohol_intake_frequency_f1558_0_0|CTRL|finngen_R12_E4_OBESITY	alcohol_intake_frequency_f1558_0_0	Alcohol	CTRL	finngen_R12_E4_OBESITY	age_e66_first_reported_obesity_f130792_0_0	E66	E Disease-liability (D->P)	0.312529	0.217297	0.382158	Null	-0.178309	0.116005	0.645813	Null	-0.064511	0.118092	0.990419	Null									0.0162839	0.0172577	0.840814	Null					-1.02627	0.361619	0.0639686	Null	-0.0620476	0.0274393	0.575794	Null									0.021813	0.0128761	0.697046	Null	-0.00255723	0.00743005	0.993412	Null	-0.0507941	0.0167339	0.00802365	Tier1plus	0.0482872	0.0176563	0.0374461	Tier1plus	-0.0637299	0.0114976	2.5366e-06	Tier1
alcohol_intake_frequency_f1558_0_0|CTRL|finngen_R12_E4_OBESITYCAL	alcohol_intake_frequency_f1558_0_0	Alcohol	CTRL	finngen_R12_E4_OBESITYCAL	age_e66_first_reported_obesity_f130792_0_0	E66	E Disease-liability (D->P)	0.312529	0.217297	0.382158	Null	-0.178309	0.116005	0.645813	Null	-0.131195	0.138429	0.952504	Null									0.00982491	0.0194785	0.939355	Null					-1.02607	0.35755	0.0597477	Null	-0.0620476	0.0274393	0.575794	Null									0.021813	0.0128761	0.697046	Null	-0.00255723	0.00743005	0.993412	Null	-0.0594879	0.0201052	0.00992645	Tier1plus	0.075779	0.0204362	0.00229874	Tier1plus	-0.0600204	0.0137223	0.000547555	Tier1
alcohol_intake_frequency_f1558_0_0|CTRL|finngen_R12_E4_OBESITYNAS	alcohol_intake_frequency_f1558_0_0	Alcohol	CTRL	finngen_R12_E4_OBESITYNAS	age_e66_first_reported_obesity_f130792_0_0	E66	E Disease-liability (D->P)	0.312529	0.217297	0.382158	Null	-0.178309	0.116005	0.645813	Null	0.0146677	0.162897	0.994112	Null									0.0114166	0.0247885	0.942612	Null	0.132226	0.062141	0.488964	Null	-1.22528	0.429725	0.0618303	Null	-0.0620476	0.0274393	0.575794	Null									0.021813	0.0128761	0.697046	Null	-0.00255723	0.00743005	0.993412	Null	-0.0490765	0.0171919	0.0132314	Tier1	0.0564584	0.020424	0.0349838	Suggestive	-0.0582194	0.0122335	0.000109114	Tier1
alcohol_intake_versus_10_years_previously_f1628_0_0|CTRL|finngen_R12_E4_OBESITY	alcohol_intake_versus_10_years_previously_f1628_0_0	Alcohol	CTRL	finngen_R12_E4_OBESITY	age_e66_first_reported_obesity_f130792_0_0	E66	E Disease-liability (D->P)	0.466138	0.701688	0.732416	Null	-0.33227	0.38262	0.856251	Null	-0.064511	0.118092	0.990419	Null									0.0162839	0.0172577	0.840814	Null					-0.586062	0.472428	0.590967	Null	0.0135934	0.0262239	0.998501	Null									0.0105271	0.00631632	0.701509	Null	-0.00507095	0.00873442	0.985151	Null	-0.0507941	0.0167339	0.00802365	Tier1plus	0.0482872	0.0176563	0.0374461	Tier1plus	-0.0220256	0.00656081	0.0155231	Tier1
alcohol_intake_versus_10_years_previously_f1628_0_0|CTRL|finngen_R12_E4_OBESITYNAS	alcohol_intake_versus_10_years_previously_f1628_0_0	Alcohol	CTRL	finngen_R12_E4_OBESITYNAS	age_e66_first_reported_obesity_f130792_0_0	E66	E Disease-liability (D->P)	0.466138	0.701688	0.732416	Null	-0.33227	0.38262	0.856251	Null	0.0146677	0.162897	0.994112	Null									0.0114166	0.0247885	0.942612	Null	0.132226	0.062141	0.488964	Null	-1.04407	0.717384	0.496653	Null	0.0135934	0.0262239	0.998501	Null									0.0105271	0.00631632	0.701509	Null	-0.00507095	0.00873442	0.985151	Null	-0.0490765	0.0171919	0.0132314	Tier1	0.0564584	0.020424	0.0349838	Suggestive	-0.0182964	0.00447934	0.00160854	Tier1
age_first_had_sexual_intercourse_f2139_0_0|CTSD|finngen_R12_AB1_OTHER_SEPSIS	age_first_had_sexual_intercourse_f2139_0_0	Sexual_Factors	CTSD	finngen_R12_AB1_OTHER_SEPSIS	age_a41_first_reported_other_septicaemia_f130070_0_0	A41	C Exposure-marker	-0.203644	0.0422812	9.43598e-05	Tier1	-0.0653904	0.0553854	0.769266	Null	0.0248223	0.044181	0.984771	Null			-0.0282296	0.0421481	0.974286	Null			0.0962803	0.053168	0.567609	Null	0.109068	0.0531133	0.509139	Null	-0.234754	0.0752057	0.0334026	Tier1	0.00285131	0.00935659	0.998501	Null			0.00103181	0.00770797	0.997513	Null			0.0224004	0.0245201	0.896087	Null	0.0319856	0.0329333	0.949194	Null	0.211084	0.129944	0.190792	Null	0.0485354	0.0898946	0.830662	Null	-0.0140776	0.0324988	0.897218	Null
age_first_had_sexual_intercourse_f2139_0_0|CTSD|finngen_R12_AUD	age_first_had_sexual_intercourse_f2139_0_0	Sexual_Factors	CTSD	finngen_R12_AUD	age_f10_first_reported_mental_and_behavioural_disorders_due_to_use_of_alcohol_f130854_0_0	F10	C Exposure-marker	-0.203644	0.0422812	9.43598e-05	Tier1	-0.0653904	0.0553854	0.769266	Null	-0.0396333	0.0411627	0.952504	Null			0.00859035	0.0391485	0.991831	Null			-0.101884	0.0807025	0.760445	Null	0.0140969	0.0514101	0.969995	Null	-0.92822	0.0903463	3.58473e-22	Tier1	0.00285131	0.00935659	0.998501	Null			0.00103181	0.00770797	0.997513	Null			0.0224004	0.0245201	0.896087	Null	0.0319856	0.0329333	0.949194	Null	0.0246311	0.0246408	0.458394	Null	0.0415587	0.0402731	0.598844	Null	-0.0575221	0.0604202	0.71895	Null
age_first_had_sexual_intercourse_f2139_0_0|CTSD|finngen_R12_AUD_SWEDISH	age_first_had_sexual_intercourse_f2139_0_0	Sexual_Factors	CTSD	finngen_R12_AUD_SWEDISH	age_f10_first_reported_mental_and_behavioural_disorders_due_to_use_of_alcohol_f130854_0_0	F10	C Exposure-marker	-0.203644	0.0422812	9.43598e-05	Tier1	-0.0653904	0.0553854	0.769266	Null	-0.0392523	0.0417051	0.952504	Null			-0.026656	0.0334276	0.971721	Null			-0.0614891	0.0709057	0.862304	Null	0.0254284	0.0435151	0.921075	Null	-0.838	0.0741807	7.40638e-27	Tier1	0.00285131	0.00935659	0.998501	Null			0.00103181	0.00770797	0.997513	Null			0.0224004	0.0245201	0.896087	Null	0.0319856	0.0329333	0.949194	Null	0.0561594	0.0301958	0.126151	Null	0.0557999	0.0443937	0.49271	Null	-0.10221	0.0334034	0.0341028	Tier1
age_first_had_sexual_intercourse_f2139_0_0|CTSD|finngen_R12_E4_OBESITY	age_first_had_sexual_intercourse_f2139_0_0	Sexual_Factors	CTSD	finngen_R12_E4_OBESITY	age_e66_first_reported_obesity_f130792_0_0	E66	B Biomarker	-0.203644	0.0422812	9.43598e-05	Tier1	-0.0653904	0.0553854	0.769266	Null	-0.012907	0.0331027	0.994112	Null			-0.0181001	0.0315798	0.983744	Null			-0.0572201	0.0480088	0.782149	Null	-0.0329543	0.0677932	0.945077	Null	-0.811106	0.0964662	1.19195e-14	Tier1	0.00285131	0.00935659	0.998501	Null			0.00103181	0.00770797	0.997513	Null			0.0224004	0.0245201	0.896087	Null	0.0319856	0.0329333	0.949194	Null	0.0612942	0.0156435	0.000482553	Tier1	0.0356309	0.0179262	0.18099	Null	-0.0341071	0.0133484	0.106721	Null
age_first_had_sexual_intercourse_f2139_0_0|CTSD|finngen_R12_E4_OBESITYCAL	age_first_had_sexual_intercourse_f2139_0_0	Sexual_Factors	CTSD	finngen_R12_E4_OBESITYCAL	age_e66_first_reported_obesity_f130792_0_0	E66	B Biomarker	-0.203644	0.0422812	9.43598e-05	Tier1	-0.0653904	0.0553854	0.769266	Null	0.00408854	0.0386212	0.994112	Null			0.0104478	0.0368993	0.990183	Null			-0.0575486	0.0465421	0.768414	Null	-0.0589961	0.0725701	0.874359	Null	-0.858292	0.0999442	2.68088e-15	Tier1	0.00285131	0.00935659	0.998501	Null			0.00103181	0.00770797	0.997513	Null			0.0224004	0.0245201	0.896087	Null	0.0319856	0.0329333	0.949194	Null	0.0805215	0.0185037	9.7869e-05	Tier1plus	0.071636	0.0213244	0.00705027	Tier1plus	-0.0231837	0.0163341	0.498999	Null
age_first_had_sexual_intercourse_f2139_0_0|CTSD|finngen_R12_E4_OBESITYNAS	age_first_had_sexual_intercourse_f2139_0_0	Sexual_Factors	CTSD	finngen_R12_E4_OBESITYNAS	age_e66_first_reported_obesity_f130792_0_0	E66	B Biomarker	-0.203644	0.0422812	9.43598e-05	Tier1	-0.0653904	0.0553854	0.769266	Null	-0.0292647	0.0460511	0.977363	Null			-0.0400796	0.049183	0.970044	Null			-0.137555	0.0859998	0.629604	Null	-0.0318328	0.0619793	0.940052	Null	-0.920873	0.117222	9.82127e-13	Tier1	0.00285131	0.00935659	0.998501	Null			0.00103181	0.00770797	0.997513	Null			0.0224004	0.0245201	0.896087	Null	0.0319856	0.0329333	0.949194	Null	0.062167	0.0170818	0.00125621	Tier1	0.0413648	0.0235125	0.258756	Null	-0.0229642	0.0166918	0.521	Null
age_first_had_sexual_intercourse_f2139_0_0|CTSD|finngen_R12_I9_HEARTFAIL	age_first_had_sexual_intercourse_f2139_0_0	Sexual_Factors	CTSD	finngen_R12_I9_HEARTFAIL	age_i50_first_reported_heart_failure_f131354_0_0	I50	C Exposure-marker	-0.203644	0.0422812	9.43598e-05	Tier1	-0.0653904	0.0553854	0.769266	Null	-0.0280376	0.0366363	0.959094	Null			-0.0215453	0.0308796	0.974286	Null			-0.00546657	0.0598494	0.988904	Null	-0.0761104	0.038692	0.54406	Null	-0.285758	0.0662851	0.000701392	Tier1	0.00285131	0.00935659	0.998501	Null			0.00103181	0.00770797	0.997513	Null			0.0224004	0.0245201	0.896087	Null	0.0319856	0.0329333	0.949194	Null	0.084579	0.0392469	0.0705694	Null	-0.00791911	0.0430934	0.949392	Null	-0.00135393	0.0188525	0.981525	Null
age_first_had_sexual_intercourse_f2139_0_0|CTSD|finngen_R12_I9_HEARTFAIL_AND_OVERWEIGHT	age_first_had_sexual_intercourse_f2139_0_0	Sexual_Factors	CTSD	finngen_R12_I9_HEARTFAIL_AND_OVERWEIGHT	age_i50_first_reported_heart_failure_f131354_0_0	I50	C Exposure-marker	-0.203644	0.0422812	9.43598e-05	Tier1	-0.0653904	0.0553854	0.769266	Null	-0.00102741	0.0527134	0.997761	Null			-0.000149391	0.040576	0.999415	Null			-0.00455169	0.0709751	0.991438	Null	-0.0763242	0.0507615	0.725127	Null	-0.304815	0.0772212	0.00277354	Tier1	0.00285131	0.00935659	0.998501	Null			0.00103181	0.00770797	0.997513	Null			0.0224004	0.0245201	0.896087	Null	0.0319856	0.0329333	0.949194	Null	0.0507154	0.0516254	0.468386	Null	-0.00588103	0.0421517	0.960569	Null	-0.00296305	0.0199194	0.965057	Null
age_first_had_sexual_intercourse_f2139_0_0|CTSD|finngen_R12_I9_HYPTENSESS	age_first_had_sexual_intercourse_f2139_0_0	Sexual_Factors	CTSD	finngen_R12_I9_HYPTENSESS	age_i10_first_reported_essential_primary_hypertension_f131286_0_0	I10	C Exposure-marker	-0.203644	0.0422812	9.43598e-05	Tier1	-0.0653904	0.0553854	0.769266	Null	-0.0132128	0.035748	0.994112	Null			0.00531484	0.0256959	0.991831	Null			0.186868	0.0817811	0.345596	Null	0.0397128	0.0300752	0.775397	Null	-0.356559	0.0647281	3.12872e-06	Tier1	0.00285131	0.00935659	0.998501	Null			0.00103181	0.00770797	0.997513	Null			0.0224004	0.0245201	0.896087	Null	0.0319856	0.0329333	0.949194	Null	0.0349203	0.0165187	0.0768786	Null	0.0115046	0.0168195	0.770204	Null	-0.0134598	0.00734945	0.324396	Null
age_first_had_sexual_intercourse_f2139_0_0|CTSD|finngen_R12_K11_DISLIVOTH	age_first_had_sexual_intercourse_f2139_0_0	Sexual_Factors	CTSD	finngen_R12_K11_DISLIVOTH	age_k76_first_reported_other_diseases_of_liver_f131670_0_0	K76	C Exposure-marker	-0.203644	0.0422812	9.43598e-05	Tier1	-0.0653904	0.0553854	0.769266	Null	0.0106117	0.0663309	0.994112	Null			-0.0216022	0.0633566	0.990183	Null			0.328019	0.223615	0.683738	Null	-0.0608429	0.0908243	0.906428	Null	-0.40549	0.111989	0.00815008	Tier1	0.00285131	0.00935659	0.998501	Null			0.00103181	0.00770797	0.997513	Null			0.0224004	0.0245201	0.896087	Null	0.0319856	0.0329333	0.949194	Null	0.162061	0.0501176	0.00453163	Reverse	0.131598	0.0413094	0.0118136	Suggestive	-0.00549417	0.0125515	0.897218	Null
age_first_had_sexual_intercourse_f2139_0_0|CTSD|finngen_R12_T2D	age_first_had_sexual_intercourse_f2139_0_0	Sexual_Factors	CTSD	finngen_R12_T2D	age_e11_first_reported_non_insulin_dependent_diabetes_mellitus_f130708_0_0	E11	B Biomarker	-0.203644	0.0422812	9.43598e-05	Tier1	-0.0653904	0.0553854	0.769266	Null	0.00366217	0.0352517	0.994112	Null			0.00820412	0.0324919	0.991831	Null			-0.0535668	0.0975652	0.935417	Null	-0.00429785	0.0618572	0.996269	Null	-0.344761	0.0704401	6.02674e-05	Tier1	0.00285131	0.00935659	0.998501	Null			0.00103181	0.00770797	0.997513	Null			0.0224004	0.0245201	0.896087	Null	0.0319856	0.0329333	0.949194	Null	0.0810267	0.0143147	3.27333e-07	Tier1plus	0.0494196	0.0126936	0.00122476	Tier1plus	-0.0135732	0.00588405	0.169447	Null
age_first_had_sexual_intercourse_f2139_0_0|CTSD|finngen_R12_T2D_WIDE	age_first_had_sexual_intercourse_f2139_0_0	Sexual_Factors	CTSD	finngen_R12_T2D_WIDE	age_e11_first_reported_non_insulin_dependent_diabetes_mellitus_f130708_0_0	E11	B Biomarker	-0.203644	0.0422812	9.43598e-05	Tier1	-0.0653904	0.0553854	0.769266	Null	0.0030488	0.0558079	0.996243	Null			-0.00790008	0.0480309	0.991831	Null			-0.0076527	0.106604	0.990944	Null	0.0350234	0.0381335	0.856985	Null	-0.432064	0.077406	2.23243e-06	Tier1	0.00285131	0.00935659	0.998501	Null			0.00103181	0.00770797	0.997513	Null			0.0224004	0.0245201	0.896087	Null	0.0319856	0.0329333	0.949194	Null	0.0695382	0.0148856	2.83173e-05	Tier1	0.0319584	0.0127085	0.0642141	Null	-0.0133457	0.00573552	0.163112	Null
average_total_household_income_before_tax_f738_0_0|CTSD|finngen_R12_AUD	average_total_household_income_before_tax_f738_0_0	Deprivation_Indices	CTSD	finngen_R12_AUD	age_f10_first_reported_mental_and_behavioural_disorders_due_to_use_of_alcohol_f130854_0_0	F10	C Exposure-marker	-0.32239	0.0944933	0.00928391	Tier1	0.0818372	0.118299	0.89868	Null	-0.0396333	0.0411627	0.952504	Null			0.00859035	0.0391485	0.991831	Null			-0.101884	0.0807025	0.760445	Null	0.0140969	0.0514101	0.969995	Null	-0.530294	0.166634	0.0285769	Tier1	-0.00829511	0.00928441	0.977443	Null			-0.00917192	0.00912606	0.980489	Null			-0.0134492	0.00985834	0.780572	Null	-0.00956074	0.0116998	0.966487	Null	0.0246311	0.0246408	0.458394	Null	0.0415587	0.0402731	0.598844	Null	-0.0258614	0.0208045	0.585869	Null
average_total_household_income_before_tax_f738_0_0|CTSD|finngen_R12_AUD_SWEDISH	average_total_household_income_before_tax_f738_0_0	Deprivation_Indices	CTSD	finngen_R12_AUD_SWEDISH	age_f10_first_reported_mental_and_behavioural_disorders_due_to_use_of_alcohol_f130854_0_0	F10	C Exposure-marker	-0.32239	0.0944933	0.00928391	Tier1	0.0818372	0.118299	0.89868	Null	-0.0392523	0.0417051	0.952504	Null			-0.026656	0.0334276	0.971721	Null			-0.0614891	0.0709057	0.862304	Null	0.0254284	0.0435151	0.921075	Null	-0.576643	0.171847	0.0177519	Tier1	-0.00829511	0.00928441	0.977443	Null			-0.00917192	0.00912606	0.980489	Null			-0.0134492	0.00985834	0.780572	Null	-0.00956074	0.0116998	0.966487	Null	0.0561594	0.0301958	0.126151	Null	0.0557999	0.0443937	0.49271	Null	-0.0348904	0.0133305	0.0928201	Null
average_total_household_income_before_tax_f738_0_0|CTSD|finngen_R12_E4_OBESITY	average_total_household_income_before_tax_f738_0_0	Deprivation_Indices	CTSD	finngen_R12_E4_OBESITY	age_e66_first_reported_obesity_f130792_0_0	E66	E Disease-liability (D->P)	-0.32239	0.0944933	0.00928391	Tier1	0.0818372	0.118299	0.89868	Null	-0.012907	0.0331027	0.994112	Null			-0.0181001	0.0315798	0.983744	Null			-0.0572201	0.0480088	0.782149	Null	-0.0329543	0.0677932	0.945077	Null	-0.943695	0.267883	0.0110075	Tier1	-0.00829511	0.00928441	0.977443	Null			-0.00917192	0.00912606	0.980489	Null			-0.0134492	0.00985834	0.780572	Null	-0.00956074	0.0116998	0.966487	Null	0.0612942	0.0156435	0.000482553	Tier1	0.0356309	0.0179262	0.18099	Null	-0.030109	0.00772393	0.00299429	Tier1
average_total_household_income_before_tax_f738_0_0|CTSD|finngen_R12_E4_OBESITYCAL	average_total_household_income_before_tax_f738_0_0	Deprivation_Indices	CTSD	finngen_R12_E4_OBESITYCAL	age_e66_first_reported_obesity_f130792_0_0	E66	E Disease-liability (D->P)	-0.32239	0.0944933	0.00928391	Tier1	0.0818372	0.118299	0.89868	Null	0.00408854	0.0386212	0.994112	Null			0.0104478	0.0368993	0.990183	Null			-0.0575486	0.0465421	0.768414	Null	-0.0589961	0.0725701	0.874359	Null	-1.00995	0.277639	0.00775418	Tier1	-0.00829511	0.00928441	0.977443	Null			-0.00917192	0.00912606	0.980489	Null			-0.0134492	0.00985834	0.780572	Null	-0.00956074	0.0116998	0.966487	Null	0.0805215	0.0185037	9.7869e-05	Tier1plus	0.071636	0.0213244	0.00705027	Tier1plus	-0.026959	0.00673876	0.00208801	Tier1
bread_type_f1448_0_0_White|CTSD|finngen_R12_E4_OBESITY	bread_type_f1448_0_0_White	Diet_Weekly	CTSD	finngen_R12_E4_OBESITY	age_e66_first_reported_obesity_f130792_0_0	E66	E Disease-liability (D->P)	-0.0499628	0.0522003	0.598452	Null	-0.0638206	0.0541167	0.769664	Null	-0.012907	0.0331027	0.994112	Null			-0.0181001	0.0315798	0.983744	Null			-0.0572201	0.0480088	0.782149	Null	-0.0329543	0.0677932	0.945077	Null	-0.665396	0.315926	0.23455	Null	-0.00703511	0.026646	0.998501	Null			0.00678584	0.0174932	0.997513	Null			0.0168451	0.044645	0.973292	Null	0.0194641	0.0521625	0.993412	Null	0.0612942	0.0156435	0.000482553	Tier1	0.0356309	0.0179262	0.18099	Null	-0.122821	0.0278633	0.000478251	Tier1
bread_type_f1448_0_0_White|CTSD|finngen_R12_E4_OBESITYCAL	bread_type_f1448_0_0_White	Diet_Weekly	CTSD	finngen_R12_E4_OBESITYCAL	age_e66_first_reported_obesity_f130792_0_0	E66	E Disease-liability (D->P)	-0.0499628	0.0522003	0.598452	Null	-0.0638206	0.0541167	0.769664	Null	0.00408854	0.0386212	0.994112	Null			0.0104478	0.0368993	0.990183	Null			-0.0575486	0.0465421	0.768414	Null	-0.0589961	0.0725701	0.874359	Null	-0.653139	0.312709	0.240668	Null	-0.00703511	0.026646	0.998501	Null			0.00678584	0.0174932	0.997513	Null			0.0168451	0.044645	0.973292	Null	0.0194641	0.0521625	0.993412	Null	0.0805215	0.0185037	9.7869e-05	Tier1plus	0.071636	0.0213244	0.00705027	Tier1plus	-0.150619	0.0366731	0.00149844	Tier1
bread_type_f1448_0_0_White|CTSD|finngen_R12_E4_OBESITYNAS	bread_type_f1448_0_0_White	Diet_Weekly	CTSD	finngen_R12_E4_OBESITYNAS	age_e66_first_reported_obesity_f130792_0_0	E66	E Disease-liability (D->P)	-0.0499628	0.0522003	0.598452	Null	-0.0638206	0.0541167	0.769664	Null	-0.0292647	0.0460511	0.977363	Null			-0.0400796	0.049183	0.970044	Null			-0.137555	0.0859998	0.629604	Null	-0.0318328	0.0619793	0.940052	Null	-0.746025	0.379171	0.283034	Null	-0.00703511	0.026646	0.998501	Null			0.00678584	0.0174932	0.997513	Null			0.0168451	0.044645	0.973292	Null	0.0194641	0.0521625	0.993412	Null	0.062167	0.0170818	0.00125621	Tier1	0.0413648	0.0235125	0.258756	Null	-0.12896	0.0323497	0.00218946	Tier1
bread_type_f1448_0_0_Wholemeal_or_wholegrain|CTSD|finngen_R12_E4_OBESITY	bread_type_f1448_0_0_Wholemeal_or_wholegrain	Diet_Weekly	CTSD	finngen_R12_E4_OBESITY	age_e66_first_reported_obesity_f130792_0_0	E66	E Disease-liability (D->P)	-0.0368257	0.0579254	0.745735	Null	-0.0978901	0.0610379	0.623756	Null	-0.012907	0.0331027	0.994112	Null			-0.0181001	0.0315798	0.983744	Null			-0.0572201	0.0480088	0.782149	Null	-0.0329543	0.0677932	0.945077	Null	0.464588	0.343276	0.541529	Null	-0.00530819	0.0193841	0.998501	Null			-0.0151739	0.0155091	0.982768	Null			-0.0247879	0.0326065	0.925702	Null	-0.0503001	0.02828	0.799148	Null	0.0612942	0.0156435	0.000482553	Tier1	0.0356309	0.0179262	0.18099	Null	0.105033	0.0225933	0.000177852	Tier1
bread_type_f1448_0_0_Wholemeal_or_wholegrain|CTSD|finngen_R12_E4_OBESITYCAL	bread_type_f1448_0_0_Wholemeal_or_wholegrain	Diet_Weekly	CTSD	finngen_R12_E4_OBESITYCAL	age_e66_first_reported_obesity_f130792_0_0	E66	E Disease-liability (D->P)	-0.0368257	0.0579254	0.745735	Null	-0.0978901	0.0610379	0.623756	Null	0.00408854	0.0386212	0.994112	Null			0.0104478	0.0368993	0.990183	Null			-0.0575486	0.0465421	0.768414	Null	-0.0589961	0.0725701	0.874359	Null	0.385086	0.343996	0.640875	Null	-0.00530819	0.0193841	0.998501	Null			-0.0151739	0.0155091	0.982768	Null			-0.0247879	0.0326065	0.925702	Null	-0.0503001	0.02828	0.799148	Null	0.0805215	0.0185037	9.7869e-05	Tier1plus	0.071636	0.0213244	0.00705027	Tier1plus	0.120363	0.03103	0.0032177	Tier1
bread_type_f1448_0_0_Wholemeal_or_wholegrain|CTSD|finngen_R12_E4_OBESITYNAS	bread_type_f1448_0_0_Wholemeal_or_wholegrain	Diet_Weekly	CTSD	finngen_R12_E4_OBESITYNAS	age_e66_first_reported_obesity_f130792_0_0	E66	E Disease-liability (D->P)	-0.0368257	0.0579254	0.745735	Null	-0.0978901	0.0610379	0.623756	Null	-0.0292647	0.0460511	0.977363	Null			-0.0400796	0.049183	0.970044	Null			-0.137555	0.0859998	0.629604	Null	-0.0318328	0.0619793	0.940052	Null	0.671057	0.400309	0.402488	Null	-0.00530819	0.0193841	0.998501	Null			-0.0151739	0.0155091	0.982768	Null			-0.0247879	0.0326065	0.925702	Null	-0.0503001	0.02828	0.799148	Null	0.062167	0.0170818	0.00125621	Tier1	0.0413648	0.0235125	0.258756	Null	0.108095	0.0283134	0.00398628	Tier1
cereal_type_f1468_0_0_Other_.e.g._Cornflakes._Frosties.|CTSD|finngen_R12_E4_OBESITY	cereal_type_f1468_0_0_Other_.e.g._Cornflakes._Frosties.	Diet_Weekly	CTSD	finngen_R12_E4_OBESITY	age_e66_first_reported_obesity_f130792_0_0	E66	E Disease-liability (D->P)	0.0218956	0.0912374	0.913252	Null	0.0411538	0.0681989	0.918969	Null	-0.012907	0.0331027	0.994112	Null			-0.0181001	0.0315798	0.983744	Null			-0.0572201	0.0480088	0.782149	Null	-0.0329543	0.0677932	0.945077	Null	-0.443338	0.514165	0.752929	Null	0.0418066	0.0204575	0.694054	Null			0.0515657	0.0207785	0.5821	Null			0.0145424	0.0320689	0.966594	Null	0.0489601	0.0637332	0.969923	Null	0.0612942	0.0156435	0.000482553	Tier1	0.0356309	0.0179262	0.18099	Null	-0.0861502	0.02513	0.0126979	Tier1
cereal_type_f1468_0_0_Other_.e.g._Cornflakes._Frosties.|CTSD|finngen_R12_E4_OBESITYCAL	cereal_type_f1468_0_0_Other_.e.g._Cornflakes._Frosties.	Diet_Weekly	CTSD	finngen_R12_E4_OBESITYCAL	age_e66_first_reported_obesity_f130792_0_0	E66	E Disease-liability (D->P)	0.0218956	0.0912374	0.913252	Null	0.0411538	0.0681989	0.918969	Null	0.00408854	0.0386212	0.994112	Null			0.0104478	0.0368993	0.990183	Null			-0.0575486	0.0465421	0.768414	Null	-0.0589961	0.0725701	0.874359	Null	-0.371528	0.530375	0.807705	Null	0.0418066	0.0204575	0.694054	Null			0.0515657	0.0207785	0.5821	Null			0.0145424	0.0320689	0.966594	Null	0.0489601	0.0637332	0.969923	Null	0.0805215	0.0185037	9.7869e-05	Tier1plus	0.071636	0.0213244	0.00705027	Tier1plus	-0.107336	0.0350936	0.0341028	Tier1
cereal_type_f1468_0_0_Other_.e.g._Cornflakes._Frosties.|CTSD|finngen_R12_E4_OBESITYNAS	cereal_type_f1468_0_0_Other_.e.g._Cornflakes._Frosties.	Diet_Weekly	CTSD	finngen_R12_E4_OBESITYNAS	age_e66_first_reported_obesity_f130792_0_0	E66	E Disease-liability (D->P)	0.0218956	0.0912374	0.913252	Null	0.0411538	0.0681989	0.918969	Null	-0.0292647	0.0460511	0.977363	Null			-0.0400796	0.049183	0.970044	Null			-0.137555	0.0859998	0.629604	Null	-0.0318328	0.0619793	0.940052	Null	-0.521689	0.586486	0.740777	Null	0.0418066	0.0204575	0.694054	Null			0.0515657	0.0207785	0.5821	Null			0.0145424	0.0320689	0.966594	Null	0.0489601	0.0637332	0.969923	Null	0.062167	0.0170818	0.00125621	Tier1	0.0413648	0.0235125	0.258756	Null	-0.0958963	0.0305686	0.0283039	Tier1
crime_score_england_f26416_0_0|CTSD|finngen_R12_E4_OBESITY	crime_score_england_f26416_0_0	Deprivation_Indices	CTSD	finngen_R12_E4_OBESITY	age_e66_first_reported_obesity_f130792_0_0	E66	E Disease-liability (D->P)	-0.791135	0.537892	0.368617	Null	0.238733	0.688028	0.959316	Null	-0.012907	0.0331027	0.994112	Null			-0.0181001	0.0315798	0.983744	Null			-0.0572201	0.0480088	0.782149	Null	-0.0329543	0.0677932	0.945077	Null	-2.56624	1.22445	0.237978	Null	0.000720576	0.0071161	0.999288	Null			8.77019e-06	0.00755133	0.999596	Null			-0.000958238	0.0131992	0.996294	Null	0.0113308	0.0194459	0.984741	Null	0.0612942	0.0156435	0.000482553	Tier1	0.0356309	0.0179262	0.18099	Null	0.0241238	0.00645567	0.00501917	Tier1
crime_score_england_f26416_0_0|CTSD|finngen_R12_E4_OBESITYCAL	crime_score_england_f26416_0_0	Deprivation_Indices	CTSD	finngen_R12_E4_OBESITYCAL	age_e66_first_reported_obesity_f130792_0_0	E66	E Disease-liability (D->P)	-0.791135	0.537892	0.368617	Null	0.238733	0.688028	0.959316	Null	0.00408854	0.0386212	0.994112	Null			0.0104478	0.0368993	0.990183	Null			-0.0575486	0.0465421	0.768414	Null	-0.0589961	0.0725701	0.874359	Null	-2.08586	1.43448	0.496653	Null	0.000720576	0.0071161	0.999288	Null			8.77019e-06	0.00755133	0.999596	Null			-0.000958238	0.0131992	0.996294	Null	0.0113308	0.0194459	0.984741	Null	0.0805215	0.0185037	9.7869e-05	Tier1plus	0.071636	0.0213244	0.00705027	Tier1plus	0.0261697	0.00698858	0.00490528	Tier1
current_tobacco_smoking_f1239_0_0_No|CTSD|finngen_R12_E4_OBESITYNAS	current_tobacco_smoking_f1239_0_0_No	Smoking	CTSD	finngen_R12_E4_OBESITYNAS	age_e66_first_reported_obesity_f130792_0_0	E66	E Disease-liability (D->P)	-0.0498803	0.0364394	0.410768	Null	-0.0130191	0.0424836	0.965213	Null	-0.0292647	0.0460511	0.977363	Null			-0.0400796	0.049183	0.970044	Null			-0.137555	0.0859998	0.629604	Null	-0.0318328	0.0619793	0.940052	Null	0.0806661	0.0831084	0.708422	Null	0.0186537	0.0286565	0.99646	Null			0.0247218	0.024292	0.979104	Null			0.0403635	0.0601246	0.938898	Null	0.0172645	0.0444023	0.993412	Null	0.062167	0.0170818	0.00125621	Tier1	0.0413648	0.0235125	0.258756	Null	-0.119767	0.0410941	0.0480688	Tier1
education_score_england_f26414_0_0|CTSD|finngen_R12_E4_OBESITY	education_score_england_f26414_0_0	Deprivation_Indices	CTSD	finngen_R12_E4_OBESITY	age_e66_first_reported_obesity_f130792_0_0	E66	E Disease-liability (D->P)	0.450497	0.1061	0.000733849	Tier1	-0.0468295	0.11125	0.951477	Null	-0.012907	0.0331027	0.994112	Null			-0.0181001	0.0315798	0.983744	Null			-0.0572201	0.0480088	0.782149	Null	-0.0329543	0.0677932	0.945077	Null	0.716729	0.195203	0.0072003	Tier1	0.00809761	0.00710376	0.942548	Null			0.00278915	0.00965927	0.997513	Null			-0.00149911	0.0126361	0.99427	Null	0.00840745	0.0137221	0.982204	Null	0.0612942	0.0156435	0.000482553	Tier1	0.0356309	0.0179262	0.18099	Null	0.0388023	0.00858817	0.000305735	Tier1
education_score_england_f26414_0_0|CTSD|finngen_R12_E4_OBESITYCAL	education_score_england_f26414_0_0	Deprivation_Indices	CTSD	finngen_R12_E4_OBESITYCAL	age_e66_first_reported_obesity_f130792_0_0	E66	E Disease-liability (D->P)	0.450497	0.1061	0.000733849	Tier1	-0.0468295	0.11125	0.951477	Null	0.00408854	0.0386212	0.994112	Null			0.0104478	0.0368993	0.990183	Null			-0.0575486	0.0465421	0.768414	Null	-0.0589961	0.0725701	0.874359	Null	0.719013	0.215321	0.018423	Tier1	0.00809761	0.00710376	0.942548	Null			0.00278915	0.00965927	0.997513	Null			-0.00149911	0.0126361	0.99427	Null	0.00840745	0.0137221	0.982204	Null	0.0805215	0.0185037	9.7869e-05	Tier1plus	0.071636	0.0213244	0.00705027	Tier1plus	0.0372802	0.00985728	0.00436324	Tier1
education_score_england_f26414_0_0|CTSD|finngen_R12_E4_OBESITYNAS	education_score_england_f26414_0_0	Deprivation_Indices	CTSD	finngen_R12_E4_OBESITYNAS	age_e66_first_reported_obesity_f130792_0_0	E66	E Disease-liability (D->P)	0.450497	0.1061	0.000733849	Tier1	-0.0468295	0.11125	0.951477	Null	-0.0292647	0.0460511	0.977363	Null			-0.0400796	0.049183	0.970044	Null			-0.137555	0.0859998	0.629604	Null	-0.0318328	0.0619793	0.940052	Null	0.755472	0.241047	0.0322164	Tier1	0.00809761	0.00710376	0.942548	Null			0.00278915	0.00965927	0.997513	Null			-0.00149911	0.0126361	0.99427	Null	0.00840745	0.0137221	0.982204	Null	0.062167	0.0170818	0.00125621	Tier1	0.0413648	0.0235125	0.258756	Null	0.0294999	0.00929922	0.0263149	Tier1
education_score_england_f26414_0_0|CTSD|finngen_R12_I9_HEARTFAIL_AND_CHD	education_score_england_f26414_0_0	Deprivation_Indices	CTSD	finngen_R12_I9_HEARTFAIL_AND_CHD	age_i50_first_reported_heart_failure_f131354_0_0	I50	C Exposure-marker	0.450497	0.1061	0.000733849	Tier1	-0.0468295	0.11125	0.951477	Null	-0.0541745	0.0472548	0.928927	Null			-0.0541129	0.0449814	0.903904	Null			0.0185722	0.120344	0.98085	Null	-0.00187521	0.0562946	0.997558	Null	0.596008	0.200475	0.046228	Tier1	0.00809761	0.00710376	0.942548	Null			0.00278915	0.00965927	0.997513	Null			-0.00149911	0.0126361	0.99427	Null	0.00840745	0.0137221	0.982204	Null	0.0231587	0.0216842	0.423803	Null	0.011445	0.0236035	0.85148	Null	-0.0041138	0.0118657	0.920265	Null
education_score_england_f26414_0_0|CTSD|finngen_R12_N14_ACUTERENFAIL	education_score_england_f26414_0_0	Deprivation_Indices	CTSD	finngen_R12_N14_ACUTERENFAIL	age_n17_first_reported_acute_renal_failure_f132030_0_0	N17	C Exposure-marker	0.450497	0.1061	0.000733849	Tier1	-0.0468295	0.11125	0.951477	Null	0.0762317	0.0624044	0.912491	Null			0.0146042	0.0595046	0.991831	Null			0.0430739	0.0798644	0.935447	Null	-0.00999375	0.110286	0.994459	Null	0.720032	0.239282	0.0426645	Tier1	0.00809761	0.00710376	0.942548	Null			0.00278915	0.00965927	0.997513	Null			-0.00149911	0.0126361	0.99427	Null	0.00840745	0.0137221	0.982204	Null	0.0942894	0.0772042	0.349098	Null	-0.0959665	0.0860244	0.564406	Null				Null
education_score_england_f26414_0_0|CTSD|finngen_R12_T2D_WIDE	education_score_england_f26414_0_0	Deprivation_Indices	CTSD	finngen_R12_T2D_WIDE	age_e11_first_reported_non_insulin_dependent_diabetes_mellitus_f130708_0_0	E11	E Disease-liability (D->P)	0.450497	0.1061	0.000733849	Tier1	-0.0468295	0.11125	0.951477	Null	0.0030488	0.0558079	0.996243	Null			-0.00790008	0.0480309	0.991831	Null			-0.0076527	0.106604	0.990944	Null	0.0350234	0.0381335	0.856985	Null	0.583618	0.181828	0.0265665	Tier1	0.00809761	0.00710376	0.942548	Null			0.00278915	0.00965927	0.997513	Null			-0.00149911	0.0126361	0.99427	Null	0.00840745	0.0137221	0.982204	Null	0.0695382	0.0148856	2.83173e-05	Tier1	0.0319584	0.0127085	0.0642141	Null	0.0160339	0.0052879	0.0364435	Tier1
employment_score_england_f26412_0_0|CTSD|finngen_R12_E4_OBESITY	employment_score_england_f26412_0_0	Deprivation_Indices	CTSD	finngen_R12_E4_OBESITY	age_e66_first_reported_obesity_f130792_0_0	E66	E Disease-liability (D->P)	0.434392	0.436833	0.581373	Null	-0.194993	0.293669	0.90575	Null	-0.012907	0.0331027	0.994112	Null			-0.0181001	0.0315798	0.983744	Null			-0.0572201	0.0480088	0.782149	Null	-0.0329543	0.0677932	0.945077	Null	1.12573	0.383485	0.0507317	Null	0.0067318	0.00638205	0.958835	Null			-0.00119567	0.00885617	0.997513	Null			0.0017055	0.00984863	0.991013	Null	0.00504359	0.0123293	0.993412	Null	0.0612942	0.0156435	0.000482553	Tier1	0.0356309	0.0179262	0.18099	Null	0.0303607	0.00685061	0.000432967	Tier1
employment_score_england_f26412_0_0|CTSD|finngen_R12_E4_OBESITYCAL	employment_score_england_f26412_0_0	Deprivation_Indices	CTSD	finngen_R12_E4_OBESITYCAL	age_e66_first_reported_obesity_f130792_0_0	E66	E Disease-liability (D->P)	0.434392	0.436833	0.581373	Null	-0.194993	0.293669	0.90575	Null	0.00408854	0.0386212	0.994112	Null			0.0104478	0.0368993	0.990183	Null			-0.0575486	0.0465421	0.768414	Null	-0.0589961	0.0725701	0.874359	Null	1.23396	0.396434	0.0340669	Tier1	0.0067318	0.00638205	0.958835	Null			-0.00119567	0.00885617	0.997513	Null			0.0017055	0.00984863	0.991013	Null	0.00504359	0.0123293	0.993412	Null	0.0805215	0.0185037	9.7869e-05	Tier1plus	0.071636	0.0213244	0.00705027	Tier1plus	0.0280408	0.00812307	0.0119026	Tier1
employment_score_england_f26412_0_0|CTSD|finngen_R12_E4_OBESITYNAS	employment_score_england_f26412_0_0	Deprivation_Indices	CTSD	finngen_R12_E4_OBESITYNAS	age_e66_first_reported_obesity_f130792_0_0	E66	E Disease-liability (D->P)	0.434392	0.436833	0.581373	Null	-0.194993	0.293669	0.90575	Null	-0.0292647	0.0460511	0.977363	Null			-0.0400796	0.049183	0.970044	Null			-0.137555	0.0859998	0.629604	Null	-0.0318328	0.0619793	0.940052	Null	1.35204	0.657985	0.255286	Null	0.0067318	0.00638205	0.958835	Null			-0.00119567	0.00885617	0.997513	Null			0.0017055	0.00984863	0.991013	Null	0.00504359	0.0123293	0.993412	Null	0.062167	0.0170818	0.00125621	Tier1	0.0413648	0.0235125	0.258756	Null	0.0233743	0.00776129	0.0380587	Tier1
ever_smoked_f20160_0_0|CTSD|finngen_R12_E4_OBESITY	ever_smoked_f20160_0_0	Smoking	CTSD	finngen_R12_E4_OBESITY	age_e66_first_reported_obesity_f130792_0_0	E66	E Disease-liability (D->P)	0.0937326	0.0448217	0.159189	Null	0.0677326	0.0453396	0.655931	Null	-0.012907	0.0331027	0.994112	Null			-0.0181001	0.0315798	0.983744	Null			-0.0572201	0.0480088	0.782149	Null	-0.0329543	0.0677932	0.945077	Null	0.133224	0.0837485	0.437822	Null	-0.0284122	0.0145909	0.718097	Null			-0.0254695	0.0154802	0.844448	Null			0.0171889	0.0252052	0.938898	Null	0.0343859	0.0282451	0.910072	Null	0.0612942	0.0156435	0.000482553	Tier1	0.0356309	0.0179262	0.18099	Null	0.0672067	0.0218498	0.0330186	Tier1
ever_smoked_f20160_0_0|CTSD|finngen_R12_E4_OBESITYNAS	ever_smoked_f20160_0_0	Smoking	CTSD	finngen_R12_E4_OBESITYNAS	age_e66_first_reported_obesity_f130792_0_0	E66	E Disease-liability (D->P)	0.0937326	0.0448217	0.159189	Null	0.0677326	0.0453396	0.655931	Null	-0.0292647	0.0460511	0.977363	Null			-0.0400796	0.049183	0.970044	Null			-0.137555	0.0859998	0.629604	Null	-0.0318328	0.0619793	0.940052	Null	0.125732	0.103254	0.600772	Null	-0.0284122	0.0145909	0.718097	Null			-0.0254695	0.0154802	0.844448	Null			0.0171889	0.0252052	0.938898	Null	0.0343859	0.0282451	0.910072	Null	0.062167	0.0170818	0.00125621	Tier1	0.0413648	0.0235125	0.258756	Null	0.076974	0.0248377	0.0312284	Tier1
fresh_fruit_intake_f1309_0_0|CTSD|finngen_R12_E4_OBESITY	fresh_fruit_intake_f1309_0_0	Diet_Weekly	CTSD	finngen_R12_E4_OBESITY	age_e66_first_reported_obesity_f130792_0_0	E66	E Disease-liability (D->P)	-0.095083	0.0775294	0.474202	Null	0.0149408	0.0975927	0.978903	Null	-0.012907	0.0331027	0.994112	Null			-0.0181001	0.0315798	0.983744	Null			-0.0572201	0.0480088	0.782149	Null	-0.0329543	0.0677932	0.945077	Null	0.398692	0.204415	0.289073	Null	-0.00113355	0.00806616	0.999288	Null			0.00452011	0.00767745	0.990556	Null			-0.0253542	0.0195356	0.798994	Null	-0.016771	0.0130017	0.89952	Null	0.0612942	0.0156435	0.000482553	Tier1	0.0356309	0.0179262	0.18099	Null	0.0428068	0.0146611	0.0477124	Tier1
fresh_fruit_intake_f1309_0_0|CTSD|finngen_R12_E4_OBESITYNAS	fresh_fruit_intake_f1309_0_0	Diet_Weekly	CTSD	finngen_R12_E4_OBESITYNAS	age_e66_first_reported_obesity_f130792_0_0	E66	E Disease-liability (D->P)	-0.095083	0.0775294	0.474202	Null	0.0149408	0.0975927	0.978903	Null	-0.0292647	0.0460511	0.977363	Null			-0.0400796	0.049183	0.970044	Null			-0.137555	0.0859998	0.629604	Null	-0.0318328	0.0619793	0.940052	Null	0.561825	0.237015	0.154869	Null	-0.00113355	0.00806616	0.999288	Null			0.00452011	0.00767745	0.990556	Null			-0.0253542	0.0195356	0.798994	Null	-0.016771	0.0130017	0.89952	Null	0.062167	0.0170818	0.00125621	Tier1	0.0413648	0.0235125	0.258756	Null	0.0513828	0.0138069	0.00519127	Tier1
health_score_england_f26413_0_0|CTSD|finngen_R12_E4_OBESITY	health_score_england_f26413_0_0	Deprivation_Indices	CTSD	finngen_R12_E4_OBESITY	age_e66_first_reported_obesity_f130792_0_0	E66	E Disease-liability (D->P)	1.20694	0.678947	0.252649	Null	0.783847	0.761233	0.814008	Null	-0.012907	0.0331027	0.994112	Null			-0.0181001	0.0315798	0.983744	Null			-0.0572201	0.0480088	0.782149	Null	-0.0329543	0.0677932	0.945077	Null	-0.385246	0.777749	0.865889	Null	0.00338383	0.00631714	0.998501	Null			-0.00585436	0.00856012	0.988996	Null			0.00414323	0.00922944	0.966594	Null	0.00967677	0.0115537	0.964997	Null	0.0612942	0.0156435	0.000482553	Tier1	0.0356309	0.0179262	0.18099	Null	0.0224168	0.00619814	0.00710598	Tier1
income_score_england_f26411_0_0|CTSD|finngen_R12_E4_OBESITY	income_score_england_f26411_0_0	Deprivation_Indices	CTSD	finngen_R12_E4_OBESITY	age_e66_first_reported_obesity_f130792_0_0	E66	E Disease-liability (D->P)	0.592925	0.281163	0.155077	Null	-0.161916	0.323739	0.938095	Null	-0.012907	0.0331027	0.994112	Null			-0.0181001	0.0315798	0.983744	Null			-0.0572201	0.0480088	0.782149	Null	-0.0329543	0.0677932	0.945077	Null	0.983152	0.376897	0.103033	Null	0.00458973	0.00686726	0.99646	Null			-0.0038438	0.0093598	0.997513	Null			0.001003	0.0105973	0.994995	Null	0.00120518	0.013266	0.997764	Null	0.0612942	0.0156435	0.000482553	Tier1	0.0356309	0.0179262	0.18099	Null	0.03414	0.00769643	0.000429665	Tier1
income_score_england_f26411_0_0|CTSD|finngen_R12_E4_OBESITYCAL	income_score_england_f26411_0_0	Deprivation_Indices	CTSD	finngen_R12_E4_OBESITYCAL	age_e66_first_reported_obesity_f130792_0_0	E66	E Disease-liability (D->P)	0.592925	0.281163	0.155077	Null	-0.161916	0.323739	0.938095	Null	0.00408854	0.0386212	0.994112	Null			0.0104478	0.0368993	0.990183	Null			-0.0575486	0.0465421	0.768414	Null	-0.0589961	0.0725701	0.874359	Null	0.961968	0.441587	0.210703	Null	0.00458973	0.00686726	0.99646	Null			-0.0038438	0.0093598	0.997513	Null			0.001003	0.0105973	0.994995	Null	0.00120518	0.013266	0.997764	Null	0.0805215	0.0185037	9.7869e-05	Tier1plus	0.071636	0.0213244	0.00705027	Tier1plus	0.032005	0.00892478	0.00781976	Tier1
index_of_multiple_deprivation_england_f26410_0_0|CTSD|finngen_R12_E4_OBESITY	index_of_multiple_deprivation_england_f26410_0_0	Deprivation_Indices	CTSD	finngen_R12_E4_OBESITY	age_e66_first_reported_obesity_f130792_0_0	E66	E Disease-liability (D->P)	0.500992	0.329038	0.346641	Null	-0.0311233	0.398456	0.991435	Null	-0.012907	0.0331027	0.994112	Null			-0.0181001	0.0315798	0.983744	Null			-0.0572201	0.0480088	0.782149	Null	-0.0329543	0.0677932	0.945077	Null	0.4754	0.590434	0.772554	Null	0.00349667	0.00681857	0.998501	Null			-0.00291253	0.00854993	0.997513	Null			0.00462364	0.0105222	0.967419	Null	0.0142588	0.0131721	0.93166	Null	0.0612942	0.0156435	0.000482553	Tier1	0.0356309	0.0179262	0.18099	Null	0.030785	0.00757122	0.00169868	Tier1
major_dietary_changes_in_the_last_5_years_f1538_0_0_Yes._because_of_illness|CTSD|finngen_R12_E4_OBESITY	major_dietary_changes_in_the_last_5_years_f1538_0_0_Yes._because_of_illness	Diet_Weekly	CTSD	finngen_R12_E4_OBESITY	age_e66_first_reported_obesity_f130792_0_0	E66	E Disease-liability (D->P)	0.225275	0.100698	0.124792	Null	0.074247	0.0656472	0.787209	Null	-0.012907	0.0331027	0.994112	Null			-0.0181001	0.0315798	0.983744	Null			-0.0572201	0.0480088	0.782149	Null	-0.0329543	0.0677932	0.945077	Null	-0.209366	0.143636	0.496138	Null	-0.00287295	0.0225998	0.999288	Null			0.0449146	0.0239114	0.804128	Null			0.0536238	0.0349713	0.74077	Null	0.0107576	0.0436966	0.995285	Null	0.0612942	0.0156435	0.000482553	Tier1	0.0356309	0.0179262	0.18099	Null	0.133419	0.0230583	6.9216e-07	Tier1
major_dietary_changes_in_the_last_5_years_f1538_0_0_Yes._because_of_illness|CTSD|finngen_R12_E4_OBESITYCAL	major_dietary_changes_in_the_last_5_years_f1538_0_0_Yes._because_of_illness	Diet_Weekly	CTSD	finngen_R12_E4_OBESITYCAL	age_e66_first_reported_obesity_f130792_0_0	E66	E Disease-liability (D->P)	0.225275	0.100698	0.124792	Null	0.074247	0.0656472	0.787209	Null	0.00408854	0.0386212	0.994112	Null			0.0104478	0.0368993	0.990183	Null			-0.0575486	0.0465421	0.768414	Null	-0.0589961	0.0725701	0.874359	Null	-0.178272	0.15514	0.62924	Null	-0.00287295	0.0225998	0.999288	Null			0.0449146	0.0239114	0.804128	Null			0.0536238	0.0349713	0.74077	Null	0.0107576	0.0436966	0.995285	Null	0.0805215	0.0185037	9.7869e-05	Tier1plus	0.071636	0.0213244	0.00705027	Tier1plus	0.111252	0.0257401	0.000633485	Tier1
major_dietary_changes_in_the_last_5_years_f1538_0_0_Yes._because_of_illness|CTSD|finngen_R12_E4_OBESITYNAS	major_dietary_changes_in_the_last_5_years_f1538_0_0_Yes._because_of_illness	Diet_Weekly	CTSD	finngen_R12_E4_OBESITYNAS	age_e66_first_reported_obesity_f130792_0_0	E66	E Disease-liability (D->P)	0.225275	0.100698	0.124792	Null	0.074247	0.0656472	0.787209	Null	-0.0292647	0.0460511	0.977363	Null			-0.0400796	0.049183	0.970044	Null			-0.137555	0.0859998	0.629604	Null	-0.0318328	0.0619793	0.940052	Null	-0.254861	0.184913	0.529469	Null	-0.00287295	0.0225998	0.999288	Null			0.0449146	0.0239114	0.804128	Null			0.0536238	0.0349713	0.74077	Null	0.0107576	0.0436966	0.995285	Null	0.062167	0.0170818	0.00125621	Tier1	0.0413648	0.0235125	0.258756	Null	0.0999956	0.0235532	0.000885452	Tier1
major_dietary_changes_in_the_last_5_years_f1538_0_0_Yes._because_of_illness|CTSD|finngen_R12_T2D	major_dietary_changes_in_the_last_5_years_f1538_0_0_Yes._because_of_illness	Diet_Weekly	CTSD	finngen_R12_T2D	age_e11_first_reported_non_insulin_dependent_diabetes_mellitus_f130708_0_0	E11	E Disease-liability (D->P)	0.225275	0.100698	0.124792	Null	0.074247	0.0656472	0.787209	Null	0.00366217	0.0352517	0.994112	Null			0.00820412	0.0324919	0.991831	Null			-0.0535668	0.0975652	0.935417	Null	-0.00429785	0.0618572	0.996269	Null	1.49685	0.52028	0.0585413	Null	-0.00287295	0.0225998	0.999288	Null			0.0449146	0.0239114	0.804128	Null			0.0536238	0.0349713	0.74077	Null	0.0107576	0.0436966	0.995285	Null	0.0810267	0.0143147	3.27333e-07	Tier1plus	0.0494196	0.0126936	0.00122476	Tier1plus	0.254308	0.0149794	2.58199e-61	Tier1
major_dietary_changes_in_the_last_5_years_f1538_0_0_Yes._because_of_illness|CTSD|finngen_R12_T2D_WIDE	major_dietary_changes_in_the_last_5_years_f1538_0_0_Yes._because_of_illness	Diet_Weekly	CTSD	finngen_R12_T2D_WIDE	age_e11_first_reported_non_insulin_dependent_diabetes_mellitus_f130708_0_0	E11	E Disease-liability (D->P)	0.225275	0.100698	0.124792	Null	0.074247	0.0656472	0.787209	Null	0.0030488	0.0558079	0.996243	Null			-0.00790008	0.0480309	0.991831	Null			-0.0076527	0.106604	0.990944	Null	0.0350234	0.0381335	0.856985	Null	1.60343	0.51119	0.0320489	Reverse	-0.00287295	0.0225998	0.999288	Null			0.0449146	0.0239114	0.804128	Null			0.0536238	0.0349713	0.74077	Null	0.0107576	0.0436966	0.995285	Null	0.0695382	0.0148856	2.83173e-05	Tier1	0.0319584	0.0127085	0.0642141	Null	0.247799	0.0145268	1.29769e-61	Tier1
nap_during_day_f1190_0_0|CTSD|finngen_R12_T2D	nap_during_day_f1190_0_0	Sleep	CTSD	finngen_R12_T2D	age_e11_first_reported_non_insulin_dependent_diabetes_mellitus_f130708_0_0	E11	E Disease-liability (D->P)	0.0861569	0.0808761	0.546672	Null	0.143233	0.0884529	0.616852	Null	0.00366217	0.0352517	0.994112	Null			0.00820412	0.0324919	0.991831	Null			-0.0535668	0.0975652	0.935417	Null	-0.00429785	0.0618572	0.996269	Null	0.358745	0.13014	0.0743919	Null	-0.000431891	0.0052954	0.999288	Null			0.0104925	0.00539306	0.789502	Null			0.0323633	0.0111918	0.267562	Null	0.0440876	0.0169697	0.467405	Null	0.0810267	0.0143147	3.27333e-07	Tier1plus	0.0494196	0.0126936	0.00122476	Tier1plus	0.0121058	0.00405967	0.0402948	Tier1
oily_fish_intake_f1329_0_0|CTSD|finngen_R12_E4_OBESITY	oily_fish_intake_f1329_0_0	Diet_Weekly	CTSD	finngen_R12_E4_OBESITY	age_e66_first_reported_obesity_f130792_0_0	E66	E Disease-liability (D->P)	-0.086215	0.107516	0.669768	Null	-0.153921	0.101032	0.652249	Null	-0.012907	0.0331027	0.994112	Null			-0.0181001	0.0315798	0.983744	Null			-0.0572201	0.0480088	0.782149	Null	-0.0329543	0.0677932	0.945077	Null	0.359223	0.402744	0.739548	Null	0.00258622	0.0115026	0.999288	Null			0.00500699	0.00646412	0.984975	Null			-0.0079118	0.0211202	0.973638	Null	-0.03392	0.0226358	0.860508	Null	0.0612942	0.0156435	0.000482553	Tier1	0.0356309	0.0179262	0.18099	Null	0.0341648	0.00937462	0.00652891	Tier1
oily_fish_intake_f1329_0_0|CTSD|finngen_R12_E4_OBESITYCAL	oily_fish_intake_f1329_0_0	Diet_Weekly	CTSD	finngen_R12_E4_OBESITYCAL	age_e66_first_reported_obesity_f130792_0_0	E66	E Disease-liability (D->P)	-0.086215	0.107516	0.669768	Null	-0.153921	0.101032	0.652249	Null	0.00408854	0.0386212	0.994112	Null			0.0104478	0.0368993	0.990183	Null			-0.0575486	0.0465421	0.768414	Null	-0.0589961	0.0725701	0.874359	Null	0.27421	0.414653	0.81741	Null	0.00258622	0.0115026	0.999288	Null			0.00500699	0.00646412	0.984975	Null			-0.0079118	0.0211202	0.973638	Null	-0.03392	0.0226358	0.860508	Null	0.0805215	0.0185037	9.7869e-05	Tier1plus	0.071636	0.0213244	0.00705027	Tier1plus	0.0360013	0.0116533	0.031839	Tier1
oily_fish_intake_f1329_0_0|CTSD|finngen_R12_E4_OBESITYNAS	oily_fish_intake_f1329_0_0	Diet_Weekly	CTSD	finngen_R12_E4_OBESITYNAS	age_e66_first_reported_obesity_f130792_0_0	E66	E Disease-liability (D->P)	-0.086215	0.107516	0.669768	Null	-0.153921	0.101032	0.652249	Null	-0.0292647	0.0460511	0.977363	Null			-0.0400796	0.049183	0.970044	Null			-0.137555	0.0859998	0.629604	Null	-0.0318328	0.0619793	0.940052	Null	0.472454	0.461321	0.682995	Null	0.00258622	0.0115026	0.999288	Null			0.00500699	0.00646412	0.984975	Null			-0.0079118	0.0211202	0.973638	Null	-0.03392	0.0226358	0.860508	Null	0.062167	0.0170818	0.00125621	Tier1	0.0413648	0.0235125	0.258756	Null	0.0366435	0.0111274	0.0184462	Tier1
pack_years_of_smoking_f20161_0_0|CTSD|finngen_R12_AB1_OTHER_SEPSIS	pack_years_of_smoking_f20161_0_0	Smoking	CTSD	finngen_R12_AB1_OTHER_SEPSIS	age_a41_first_reported_other_septicaemia_f130070_0_0	A41	C Exposure-marker	0.272101	0.0667267	0.001301	Tier1	0.211407	0.0761807	0.188835	Null	0.0248223	0.044181	0.984771	Null			-0.0282296	0.0421481	0.974286	Null			0.0962803	0.053168	0.567609	Null	0.109068	0.0531133	0.509139	Null	0.474962	0.106441	0.000397456	Tier1	-0.00619106	0.00514288	0.932841	Null			-0.00122729	0.00545714	0.997513	Null			0.0169896	0.00951406	0.664566	Null	0.0204892	0.0118698	0.816901	Null	0.211084	0.129944	0.190792	Null	0.0485354	0.0898946	0.830662	Null	-0.0389097	0.0240128	0.415343	Null
pack_years_of_smoking_f20161_0_0|CTSD|finngen_R12_AUD	pack_years_of_smoking_f20161_0_0	Smoking	CTSD	finngen_R12_AUD	age_f10_first_reported_mental_and_behavioural_disorders_due_to_use_of_alcohol_f130854_0_0	F10	C Exposure-marker	0.272101	0.0667267	0.001301	Tier1	0.211407	0.0761807	0.188835	Null	-0.0396333	0.0411627	0.952504	Null			0.00859035	0.0391485	0.991831	Null			-0.101884	0.0807025	0.760445	Null	0.0140969	0.0514101	0.969995	Null	1.4404	0.137805	6.4747e-23	Tier1	-0.00619106	0.00514288	0.932841	Null			-0.00122729	0.00545714	0.997513	Null			0.0169896	0.00951406	0.664566	Null	0.0204892	0.0118698	0.816901	Null	0.0246311	0.0246408	0.458394	Null	0.0415587	0.0402731	0.598844	Null	0.0115634	0.0780178	0.96517	Null
pack_years_of_smoking_f20161_0_0|CTSD|finngen_R12_AUD_SWEDISH	pack_years_of_smoking_f20161_0_0	Smoking	CTSD	finngen_R12_AUD_SWEDISH	age_f10_first_reported_mental_and_behavioural_disorders_due_to_use_of_alcohol_f130854_0_0	F10	C Exposure-marker	0.272101	0.0667267	0.001301	Tier1	0.211407	0.0761807	0.188835	Null	-0.0392523	0.0417051	0.952504	Null			-0.026656	0.0334276	0.971721	Null			-0.0614891	0.0709057	0.862304	Null	0.0254284	0.0435151	0.921075	Null	1.36056	0.119445	2.81291e-27	Tier1	-0.00619106	0.00514288	0.932841	Null			-0.00122729	0.00545714	0.997513	Null			0.0169896	0.00951406	0.664566	Null	0.0204892	0.0118698	0.816901	Null	0.0561594	0.0301958	0.126151	Null	0.0557999	0.0443937	0.49271	Null	0.0152878	0.0240145	0.835566	Null
pack_years_of_smoking_f20161_0_0|CTSD|finngen_R12_E4_OBESITY	pack_years_of_smoking_f20161_0_0	Smoking	CTSD	finngen_R12_E4_OBESITY	age_e66_first_reported_obesity_f130792_0_0	E66	E Disease-liability (D->P)	0.272101	0.0667267	0.001301	Tier1	0.211407	0.0761807	0.188835	Null	-0.012907	0.0331027	0.994112	Null			-0.0181001	0.0315798	0.983744	Null			-0.0572201	0.0480088	0.782149	Null	-0.0329543	0.0677932	0.945077	Null	0.92956	0.168758	3.12872e-06	Tier1	-0.00619106	0.00514288	0.932841	Null			-0.00122729	0.00545714	0.997513	Null			0.0169896	0.00951406	0.664566	Null	0.0204892	0.0118698	0.816901	Null	0.0612942	0.0156435	0.000482553	Tier1	0.0356309	0.0179262	0.18099	Null	0.0390864	0.00949617	0.00148045	Tier1
pack_years_of_smoking_f20161_0_0|CTSD|finngen_R12_E4_OBESITYCAL	pack_years_of_smoking_f20161_0_0	Smoking	CTSD	finngen_R12_E4_OBESITYCAL	age_e66_first_reported_obesity_f130792_0_0	E66	E Disease-liability (D->P)	0.272101	0.0667267	0.001301	Tier1	0.211407	0.0761807	0.188835	Null	0.00408854	0.0386212	0.994112	Null			0.0104478	0.0368993	0.990183	Null			-0.0575486	0.0465421	0.768414	Null	-0.0589961	0.0725701	0.874359	Null	0.926717	0.171913	5.45624e-06	Tier1	-0.00619106	0.00514288	0.932841	Null			-0.00122729	0.00545714	0.997513	Null			0.0169896	0.00951406	0.664566	Null	0.0204892	0.0118698	0.816901	Null	0.0805215	0.0185037	9.7869e-05	Tier1plus	0.071636	0.0213244	0.00705027	Tier1plus	0.0464863	0.0114842	0.00180616	Tier1
pack_years_of_smoking_f20161_0_0|CTSD|finngen_R12_E4_OBESITYNAS	pack_years_of_smoking_f20161_0_0	Smoking	CTSD	finngen_R12_E4_OBESITYNAS	age_e66_first_reported_obesity_f130792_0_0	E66	E Disease-liability (D->P)	0.272101	0.0667267	0.001301	Tier1	0.211407	0.0761807	0.188835	Null	-0.0292647	0.0460511	0.977363	Null			-0.0400796	0.049183	0.970044	Null			-0.137555	0.0859998	0.629604	Null	-0.0318328	0.0619793	0.940052	Null	1.1053	0.207526	7.4785e-06	Tier1	-0.00619106	0.00514288	0.932841	Null			-0.00122729	0.00545714	0.997513	Null			0.0169896	0.00951406	0.664566	Null	0.0204892	0.0118698	0.816901	Null	0.062167	0.0170818	0.00125621	Tier1	0.0413648	0.0235125	0.258756	Null	0.0431474	0.011603	0.00520655	Tier1
pack_years_of_smoking_f20161_0_0|CTSD|finngen_R12_I9_HEARTFAIL	pack_years_of_smoking_f20161_0_0	Smoking	CTSD	finngen_R12_I9_HEARTFAIL	age_i50_first_reported_heart_failure_f131354_0_0	I50	C Exposure-marker	0.272101	0.0667267	0.001301	Tier1	0.211407	0.0761807	0.188835	Null	-0.0280376	0.0366363	0.959094	Null			-0.0215453	0.0308796	0.974286	Null			-0.00546657	0.0598494	0.988904	Null	-0.0761104	0.038692	0.54406	Null	0.450014	0.111991	0.00212741	Tier1	-0.00619106	0.00514288	0.932841	Null			-0.00122729	0.00545714	0.997513	Null			0.0169896	0.00951406	0.664566	Null	0.0204892	0.0118698	0.816901	Null	0.084579	0.0392469	0.0705694	Null	-0.00791911	0.0430934	0.949392	Null	0.00296243	0.0121913	0.942935	Null
pack_years_of_smoking_f20161_0_0|CTSD|finngen_R12_I9_HEARTFAIL_AND_HYPERTCARDIOM	pack_years_of_smoking_f20161_0_0	Smoking	CTSD	finngen_R12_I9_HEARTFAIL_AND_HYPERTCARDIOM	age_i50_first_reported_heart_failure_f131354_0_0	I50	C Exposure-marker	0.272101	0.0667267	0.001301	Tier1	0.211407	0.0761807	0.188835	Null	0.133935	0.238576	0.984771	Null			0.111512	0.226971	0.990183	Null			-0.202035	0.375732	0.935447	Null	-0.360595	0.284186	0.789591	Null	1.86568	0.584472	0.0279373	Tier1	-0.00619106	0.00514288	0.932841	Null			-0.00122729	0.00545714	0.997513	Null			0.0169896	0.00951406	0.664566	Null	0.0204892	0.0118698	0.816901	Null	-0.00634303	0.0112335	0.695334	Null	-0.0081227	0.0138854	0.812949	Null	0.00884362	0.0040299	0.191384	Null
pack_years_of_smoking_f20161_0_0|CTSD|finngen_R12_I9_HEARTFAIL_AND_OVERWEIGHT	pack_years_of_smoking_f20161_0_0	Smoking	CTSD	finngen_R12_I9_HEARTFAIL_AND_OVERWEIGHT	age_i50_first_reported_heart_failure_f131354_0_0	I50	C Exposure-marker	0.272101	0.0667267	0.001301	Tier1	0.211407	0.0761807	0.188835	Null	-0.00102741	0.0527134	0.997761	Null			-0.000149391	0.040576	0.999415	Null			-0.00455169	0.0709751	0.991438	Null	-0.0763242	0.0507615	0.725127	Null	0.415692	0.130767	0.0288219	Tier1	-0.00619106	0.00514288	0.932841	Null			-0.00122729	0.00545714	0.997513	Null			0.0169896	0.00951406	0.664566	Null	0.0204892	0.0118698	0.816901	Null	0.0507154	0.0516254	0.468386	Null	-0.00588103	0.0421517	0.960569	Null	0.00161467	0.0134137	0.97192	Null
pack_years_of_smoking_f20161_0_0|CTSD|finngen_R12_I9_HYPTENSESS	pack_years_of_smoking_f20161_0_0	Smoking	CTSD	finngen_R12_I9_HYPTENSESS	age_i10_first_reported_essential_primary_hypertension_f131286_0_0	I10	C Exposure-marker	0.272101	0.0667267	0.001301	Tier1	0.211407	0.0761807	0.188835	Null	-0.0132128	0.035748	0.994112	Null			0.00531484	0.0256959	0.991831	Null			0.186868	0.0817811	0.345596	Null	0.0397128	0.0300752	0.775397	Null	0.435363	0.112184	0.0034743	Tier1	-0.00619106	0.00514288	0.932841	Null			-0.00122729	0.00545714	0.997513	Null			0.0169896	0.00951406	0.664566	Null	0.0204892	0.0118698	0.816901	Null	0.0349203	0.0165187	0.0768786	Null	0.0115046	0.0168195	0.770204	Null	0.00672068	0.00502253	0.540693	Null
pack_years_of_smoking_f20161_0_0|CTSD|finngen_R12_K11_DISLIVOTH	pack_years_of_smoking_f20161_0_0	Smoking	CTSD	finngen_R12_K11_DISLIVOTH	age_k76_first_reported_other_diseases_of_liver_f131670_0_0	K76	C Exposure-marker	0.272101	0.0667267	0.001301	Tier1	0.211407	0.0761807	0.188835	Null	0.0106117	0.0663309	0.994112	Null			-0.0216022	0.0633566	0.990183	Null			0.328019	0.223615	0.683738	Null	-0.0608429	0.0908243	0.906428	Null	0.649394	0.160085	0.0018553	Tier1	-0.00619106	0.00514288	0.932841	Null			-0.00122729	0.00545714	0.997513	Null			0.0169896	0.00951406	0.664566	Null	0.0204892	0.0118698	0.816901	Null	0.162061	0.0501176	0.00453163	Reverse	0.131598	0.0413094	0.0118136	Suggestive	-0.00416893	0.00971889	0.897869	Null
pack_years_of_smoking_f20161_0_0|CTSD|finngen_R12_T2D_WIDE	pack_years_of_smoking_f20161_0_0	Smoking	CTSD	finngen_R12_T2D_WIDE	age_e11_first_reported_non_insulin_dependent_diabetes_mellitus_f130708_0_0	E11	B Biomarker	0.272101	0.0667267	0.001301	Tier1	0.211407	0.0761807	0.188835	Null	0.0030488	0.0558079	0.996243	Null			-0.00790008	0.0480309	0.991831	Null			-0.0076527	0.106604	0.990944	Null	0.0350234	0.0381335	0.856985	Null	0.424169	0.128873	0.0211768	Tier1	-0.00619106	0.00514288	0.932841	Null			-0.00122729	0.00545714	0.997513	Null			0.0169896	0.00951406	0.664566	Null	0.0204892	0.0118698	0.816901	Null	0.0695382	0.0148856	2.83173e-05	Tier1	0.0319584	0.0127085	0.0642141	Null	0.00830186	0.0043344	0.290034	Null
past_tobacco_smoking_f1249_0_0|CTSD|finngen_R12_E4_OBESITY	past_tobacco_smoking_f1249_0_0	Smoking	CTSD	finngen_R12_E4_OBESITY	age_e66_first_reported_obesity_f130792_0_0	E66	E Disease-liability (D->P)	0.183237	0.0949027	0.203374	Null	0.206544	0.101963	0.450946	Null	-0.012907	0.0331027	0.994112	Null			-0.0181001	0.0315798	0.983744	Null			-0.0572201	0.0480088	0.782149	Null	-0.0329543	0.0677932	0.945077	Null	0.505804	0.21151	0.149165	Null	-0.0110862	0.00553626	0.70154	Null			-0.00657809	0.00587674	0.96253	Null			0.0131601	0.0112348	0.829499	Null	0.0146034	0.0107099	0.896419	Null	0.0612942	0.0156435	0.000482553	Tier1	0.0356309	0.0179262	0.18099	Null	0.0335171	0.00892841	0.00478688	Tier1
past_tobacco_smoking_f1249_0_0|CTSD|finngen_R12_E4_OBESITYCAL	past_tobacco_smoking_f1249_0_0	Smoking	CTSD	finngen_R12_E4_OBESITYCAL	age_e66_first_reported_obesity_f130792_0_0	E66	E Disease-liability (D->P)	0.183237	0.0949027	0.203374	Null	0.206544	0.101963	0.450946	Null	0.00408854	0.0386212	0.994112	Null			0.0104478	0.0368993	0.990183	Null			-0.0575486	0.0465421	0.768414	Null	-0.0589961	0.0725701	0.874359	Null	0.556621	0.212946	0.102437	Null	-0.0110862	0.00553626	0.70154	Null			-0.00657809	0.00587674	0.96253	Null			0.0131601	0.0112348	0.829499	Null	0.0146034	0.0107099	0.896419	Null	0.0805215	0.0185037	9.7869e-05	Tier1plus	0.071636	0.0213244	0.00705027	Tier1plus	0.0370732	0.0107938	0.0125286	Tier1
past_tobacco_smoking_f1249_0_0|CTSD|finngen_R12_E4_OBESITYNAS	past_tobacco_smoking_f1249_0_0	Smoking	CTSD	finngen_R12_E4_OBESITYNAS	age_e66_first_reported_obesity_f130792_0_0	E66	E Disease-liability (D->P)	0.183237	0.0949027	0.203374	Null	0.206544	0.101963	0.450946	Null	-0.0292647	0.0460511	0.977363	Null			-0.0400796	0.049183	0.970044	Null			-0.137555	0.0859998	0.629604	Null	-0.0318328	0.0619793	0.940052	Null	0.576455	0.256899	0.1879	Null	-0.0110862	0.00553626	0.70154	Null			-0.00657809	0.00587674	0.96253	Null			0.0131601	0.0112348	0.829499	Null	0.0146034	0.0107099	0.896419	Null	0.062167	0.0170818	0.00125621	Tier1	0.0413648	0.0235125	0.258756	Null	0.035139	0.0102873	0.0132269	Tier1
salt_added_to_food_f1478_0_0|CTSD|finngen_R12_T2D	salt_added_to_food_f1478_0_0	Diet_Weekly	CTSD	finngen_R12_T2D	age_e11_first_reported_non_insulin_dependent_diabetes_mellitus_f130708_0_0	E11	E Disease-liability (D->P)	-0.028888	0.0793565	0.863623	Null	0.00364301	0.0865157	0.995652	Null	0.00366217	0.0352517	0.994112	Null			0.00820412	0.0324919	0.991831	Null			-0.0535668	0.0975652	0.935417	Null	-0.00429785	0.0618572	0.996269	Null	0.0826537	0.14405	0.842892	Null	-0.00302298	0.00544476	0.998501	Null			-0.00826163	0.00866126	0.982768	Null			-0.00490795	0.00891547	0.950782	Null	0.0171539	0.045932	0.993412	Null	0.0810267	0.0143147	3.27333e-07	Tier1plus	0.0494196	0.0126936	0.00122476	Tier1plus	-0.0120364	0.0040354	0.0402948	Tier1
smoking_status_f20116_0_0_Current|CTSD|finngen_R12_E4_OBESITYNAS	smoking_status_f20116_0_0_Current	Smoking	CTSD	finngen_R12_E4_OBESITYNAS	age_e66_first_reported_obesity_f130792_0_0	E66	E Disease-liability (D->P)	0.0437723	0.0386761	0.516746	Null	0.0255438	0.0424556	0.919406	Null	-0.0292647	0.0460511	0.977363	Null			-0.0400796	0.049183	0.970044	Null			-0.137555	0.0859998	0.629604	Null	-0.0318328	0.0619793	0.940052	Null	-0.100717	0.0847866	0.61036	Null	-0.0161854	0.0319239	0.998501	Null			-0.0237396	0.0243818	0.982768	Null			-0.035453	0.0614297	0.948533	Null	-0.0139792	0.0445607	0.993481	Null	0.062167	0.0170818	0.00125621	Tier1	0.0413648	0.0235125	0.258756	Null	0.11803	0.0404694	0.0479015	Tier1
smoking_status_f20116_0_0_Never|CTSD|finngen_R12_AB1_OTHER_SEPSIS	smoking_status_f20116_0_0_Never	Smoking	CTSD	finngen_R12_AB1_OTHER_SEPSIS	age_a41_first_reported_other_septicaemia_f130070_0_0	A41	C Exposure-marker	-0.0815822	0.0301302	0.049809	Tier1	-0.0748614	0.0301248	0.280197	Null	0.0248223	0.044181	0.984771	Null			-0.0282296	0.0421481	0.974286	Null			0.0962803	0.053168	0.567609	Null	0.109068	0.0531133	0.509139	Null	-0.156776	0.0422838	0.00639068	Tier1	0.0241854	0.014426	0.819315	Null			0.0152497	0.0162742	0.982768	Null			-0.0209009	0.0308624	0.938898	Null	-0.0363179	0.0325004	0.926032	Null	0.211084	0.129944	0.190792	Null	0.0485354	0.0898946	0.830662	Null	0.189728	0.0673977	0.0607908	Null
smoking_status_f20116_0_0_Never|CTSD|finngen_R12_AUD	smoking_status_f20116_0_0_Never	Smoking	CTSD	finngen_R12_AUD	age_f10_first_reported_mental_and_behavioural_disorders_due_to_use_of_alcohol_f130854_0_0	F10	C Exposure-marker	-0.0815822	0.0301302	0.049809	Tier1	-0.0748614	0.0301248	0.280197	Null	-0.0396333	0.0411627	0.952504	Null			0.00859035	0.0391485	0.991831	Null			-0.101884	0.0807025	0.760445	Null	0.0140969	0.0514101	0.969995	Null	-0.514715	0.0515061	5.91341e-21	Tier1	0.0241854	0.014426	0.819315	Null			0.0152497	0.0162742	0.982768	Null			-0.0209009	0.0308624	0.938898	Null	-0.0363179	0.0325004	0.926032	Null	0.0246311	0.0246408	0.458394	Null	0.0415587	0.0402731	0.598844	Null	-0.117512	0.208095	0.861506	Null
smoking_status_f20116_0_0_Never|CTSD|finngen_R12_AUD_SWEDISH	smoking_status_f20116_0_0_Never	Smoking	CTSD	finngen_R12_AUD_SWEDISH	age_f10_first_reported_mental_and_behavioural_disorders_due_to_use_of_alcohol_f130854_0_0	F10	C Exposure-marker	-0.0815822	0.0301302	0.049809	Tier1	-0.0748614	0.0301248	0.280197	Null	-0.0392523	0.0417051	0.952504	Null			-0.026656	0.0334276	0.971721	Null			-0.0614891	0.0709057	0.862304	Null	0.0254284	0.0435151	0.921075	Null	-0.486695	0.0437176	4.30016e-26	Tier1	0.0241854	0.014426	0.819315	Null			0.0152497	0.0162742	0.982768	Null			-0.0209009	0.0308624	0.938898	Null	-0.0363179	0.0325004	0.926032	Null	0.0561594	0.0301958	0.126151	Null	0.0557999	0.0443937	0.49271	Null	-0.156378	0.0685243	0.174593	Null
smoking_status_f20116_0_0_Never|CTSD|finngen_R12_E4_OBESITY	smoking_status_f20116_0_0_Never	Smoking	CTSD	finngen_R12_E4_OBESITY	age_e66_first_reported_obesity_f130792_0_0	E66	E Disease-liability (D->P)	-0.0815822	0.0301302	0.049809	Tier1	-0.0748614	0.0301248	0.280197	Null	-0.012907	0.0331027	0.994112	Null			-0.0181001	0.0315798	0.983744	Null			-0.0572201	0.0480088	0.782149	Null	-0.0329543	0.0677932	0.945077	Null	-0.270845	0.0623924	0.000642891	Tier1	0.0241854	0.014426	0.819315	Null			0.0152497	0.0162742	0.982768	Null			-0.0209009	0.0308624	0.938898	Null	-0.0363179	0.0325004	0.926032	Null	0.0612942	0.0156435	0.000482553	Tier1	0.0356309	0.0179262	0.18099	Null	-0.0848713	0.0248601	0.0132499	Tier1
smoking_status_f20116_0_0_Never|CTSD|finngen_R12_E4_OBESITYCAL	smoking_status_f20116_0_0_Never	Smoking	CTSD	finngen_R12_E4_OBESITYCAL	age_e66_first_reported_obesity_f130792_0_0	E66	E Disease-liability (D->P)	-0.0815822	0.0301302	0.049809	Tier1	-0.0748614	0.0301248	0.280197	Null	0.00408854	0.0386212	0.994112	Null			0.0104478	0.0368993	0.990183	Null			-0.0575486	0.0465421	0.768414	Null	-0.0589961	0.0725701	0.874359	Null	-0.278448	0.0656449	0.000907075	Tier1	0.0241854	0.014426	0.819315	Null			0.0152497	0.0162742	0.982768	Null			-0.0209009	0.0308624	0.938898	Null	-0.0363179	0.0325004	0.926032	Null	0.0805215	0.0185037	9.7869e-05	Tier1plus	0.071636	0.0213244	0.00705027	Tier1plus	-0.105192	0.0284929	0.00558226	Tier1
smoking_status_f20116_0_0_Never|CTSD|finngen_R12_E4_OBESITYNAS	smoking_status_f20116_0_0_Never	Smoking	CTSD	finngen_R12_E4_OBESITYNAS	age_e66_first_reported_obesity_f130792_0_0	E66	E Disease-liability (D->P)	-0.0815822	0.0301302	0.049809	Tier1	-0.0748614	0.0301248	0.280197	Null	-0.0292647	0.0460511	0.977363	Null			-0.0400796	0.049183	0.970044	Null			-0.137555	0.0859998	0.629604	Null	-0.0318328	0.0619793	0.940052	Null	-0.337326	0.073677	0.000244994	Tier1	0.0241854	0.014426	0.819315	Null			0.0152497	0.0162742	0.982768	Null			-0.0209009	0.0308624	0.938898	Null	-0.0363179	0.0325004	0.926032	Null	0.062167	0.0170818	0.00125621	Tier1	0.0413648	0.0235125	0.258756	Null	-0.103654	0.0278571	0.00519127	Tier1
smoking_status_f20116_0_0_Never|CTSD|finngen_R12_I9_HYPTENSESS	smoking_status_f20116_0_0_Never	Smoking	CTSD	finngen_R12_I9_HYPTENSESS	age_i10_first_reported_essential_primary_hypertension_f131286_0_0	I10	C Exposure-marker	-0.0815822	0.0301302	0.049809	Tier1	-0.0748614	0.0301248	0.280197	Null	-0.0132128	0.035748	0.994112	Null			0.00531484	0.0256959	0.991831	Null			0.186868	0.0817811	0.345596	Null	0.0397128	0.0300752	0.775397	Null	-0.142328	0.0456653	0.0338263	Tier1	0.0241854	0.014426	0.819315	Null			0.0152497	0.0162742	0.982768	Null			-0.0209009	0.0308624	0.938898	Null	-0.0363179	0.0325004	0.926032	Null	0.0349203	0.0165187	0.0768786	Null	0.0115046	0.0168195	0.770204	Null	-0.038438	0.0146012	0.0898769	Null
smoking_status_f20116_0_0_Never|CTSD|finngen_R12_T2D_WIDE	smoking_status_f20116_0_0_Never	Smoking	CTSD	finngen_R12_T2D_WIDE	age_e11_first_reported_non_insulin_dependent_diabetes_mellitus_f130708_0_0	E11	B Biomarker	-0.0815822	0.0301302	0.049809	Tier1	-0.0748614	0.0301248	0.280197	Null	0.0030488	0.0558079	0.996243	Null			-0.00790008	0.0480309	0.991831	Null			-0.0076527	0.106604	0.990944	Null	0.0350234	0.0381335	0.856985	Null	-0.15794	0.0426516	0.00647335	Tier1	0.0241854	0.014426	0.819315	Null			0.0152497	0.0162742	0.982768	Null			-0.0209009	0.0308624	0.938898	Null	-0.0363179	0.0325004	0.926032	Null	0.0695382	0.0148856	2.83173e-05	Tier1	0.0319584	0.0127085	0.0642141	Null	-0.0106849	0.0107787	0.705105	Null
snoring_f1210_0_0_No|CTSD|finngen_R12_E4_OBESITY	snoring_f1210_0_0_No	Sleep	CTSD	finngen_R12_E4_OBESITY	age_e66_first_reported_obesity_f130792_0_0	E66	E Disease-liability (D->P)	-0.0420676	0.0595595	0.712772	Null	-0.00188961	0.0524271	0.995652	Null	-0.012907	0.0331027	0.994112	Null			-0.0181001	0.0315798	0.983744	Null			-0.0572201	0.0480088	0.782149	Null	-0.0329543	0.0677932	0.945077	Null	-0.755438	0.245269	0.0362209	Tier1	0.022	0.026816	0.985417	Null			0.00664708	0.0153468	0.997513	Null			-0.0413993	0.0240782	0.687652	Null	-0.0492639	0.0421228	0.917516	Null	0.0612942	0.0156435	0.000482553	Tier1	0.0356309	0.0179262	0.18099	Null	-0.0981118	0.0177577	2.70072e-06	Tier1
snoring_f1210_0_0_No|CTSD|finngen_R12_E4_OBESITYCAL	snoring_f1210_0_0_No	Sleep	CTSD	finngen_R12_E4_OBESITYCAL	age_e66_first_reported_obesity_f130792_0_0	E66	E Disease-liability (D->P)	-0.0420676	0.0595595	0.712772	Null	-0.00188961	0.0524271	0.995652	Null	0.00408854	0.0386212	0.994112	Null			0.0104478	0.0368993	0.990183	Null			-0.0575486	0.0465421	0.768414	Null	-0.0589961	0.0725701	0.874359	Null	-0.764183	0.248066	0.0362209	Tier1	0.022	0.026816	0.985417	Null			0.00664708	0.0153468	0.997513	Null			-0.0413993	0.0240782	0.687652	Null	-0.0492639	0.0421228	0.917516	Null	0.0805215	0.0185037	9.7869e-05	Tier1plus	0.071636	0.0213244	0.00705027	Tier1plus	-0.0896449	0.0191425	0.000152523	Tier1
snoring_f1210_0_0_No|CTSD|finngen_R12_E4_OBESITYNAS	snoring_f1210_0_0_No	Sleep	CTSD	finngen_R12_E4_OBESITYNAS	age_e66_first_reported_obesity_f130792_0_0	E66	E Disease-liability (D->P)	-0.0420676	0.0595595	0.712772	Null	-0.00188961	0.0524271	0.995652	Null	-0.0292647	0.0460511	0.977363	Null			-0.0400796	0.049183	0.970044	Null			-0.137555	0.0859998	0.629604	Null	-0.0318328	0.0619793	0.940052	Null	-0.8579	0.285463	0.0430782	Tier1	0.022	0.026816	0.985417	Null			0.00664708	0.0153468	0.997513	Null			-0.0413993	0.0240782	0.687652	Null	-0.0492639	0.0421228	0.917516	Null	0.062167	0.0170818	0.00125621	Tier1	0.0413648	0.0235125	0.258756	Null	-0.0861244	0.0198589	0.000610181	Tier1
snoring_f1210_0_0_No|CTSD|finngen_R12_T2D	snoring_f1210_0_0_No	Sleep	CTSD	finngen_R12_T2D	age_e11_first_reported_non_insulin_dependent_diabetes_mellitus_f130708_0_0	E11	E Disease-liability (D->P)	-0.0420676	0.0595595	0.712772	Null	-0.00188961	0.0524271	0.995652	Null	0.00366217	0.0352517	0.994112	Null			0.00820412	0.0324919	0.991831	Null			-0.0535668	0.0975652	0.935417	Null	-0.00429785	0.0618572	0.996269	Null	-0.333	0.157606	0.23357	Null	0.022	0.026816	0.985417	Null			0.00664708	0.0153468	0.997513	Null			-0.0413993	0.0240782	0.687652	Null	-0.0492639	0.0421228	0.917516	Null	0.0810267	0.0143147	3.27333e-07	Tier1plus	0.0494196	0.0126936	0.00122476	Tier1plus	-0.0333105	0.0110196	0.0373369	Tier1
snoring_f1210_0_0_Yes|CTSD|finngen_R12_E4_OBESITY	snoring_f1210_0_0_Yes	Sleep	CTSD	finngen_R12_E4_OBESITY	age_e66_first_reported_obesity_f130792_0_0	E66	E Disease-liability (D->P)	0.0143614	0.0521326	0.899171	Null	-0.0308515	0.0514916	0.919914	Null	-0.012907	0.0331027	0.994112	Null			-0.0181001	0.0315798	0.983744	Null			-0.0572201	0.0480088	0.782149	Null	-0.0329543	0.0677932	0.945077	Null	0.50806	0.222921	0.179146	Null	-0.0165465	0.021991	0.99281	Null			-0.000654369	0.0160089	0.999551	Null			0.0335552	0.0308964	0.851891	Null	0.0459162	0.0291838	0.853326	Null	0.0612942	0.0156435	0.000482553	Tier1	0.0356309	0.0179262	0.18099	Null	0.0953527	0.0199793	0.000104778	Tier1
snoring_f1210_0_0_Yes|CTSD|finngen_R12_E4_OBESITYCAL	snoring_f1210_0_0_Yes	Sleep	CTSD	finngen_R12_E4_OBESITYCAL	age_e66_first_reported_obesity_f130792_0_0	E66	E Disease-liability (D->P)	0.0143614	0.0521326	0.899171	Null	-0.0308515	0.0514916	0.919914	Null	0.00408854	0.0386212	0.994112	Null			0.0104478	0.0368993	0.990183	Null			-0.0575486	0.0465421	0.768414	Null	-0.0589961	0.0725701	0.874359	Null	0.501812	0.227994	0.202225	Null	-0.0165465	0.021991	0.99281	Null			-0.000654369	0.0160089	0.999551	Null			0.0335552	0.0308964	0.851891	Null	0.0459162	0.0291838	0.853326	Null	0.0805215	0.0185037	9.7869e-05	Tier1plus	0.071636	0.0213244	0.00705027	Tier1plus	0.0792756	0.0223737	0.00896215	Tier1
snoring_f1210_0_0_Yes|CTSD|finngen_R12_E4_OBESITYNAS	snoring_f1210_0_0_Yes	Sleep	CTSD	finngen_R12_E4_OBESITYNAS	age_e66_first_reported_obesity_f130792_0_0	E66	E Disease-liability (D->P)	0.0143614	0.0521326	0.899171	Null	-0.0308515	0.0514916	0.919914	Null	-0.0292647	0.0460511	0.977363	Null			-0.0400796	0.049183	0.970044	Null			-0.137555	0.0859998	0.629604	Null	-0.0318328	0.0619793	0.940052	Null	0.589283	0.25216	0.163836	Null	-0.0165465	0.021991	0.99281	Null			-0.000654369	0.0160089	0.999551	Null			0.0335552	0.0308964	0.851891	Null	0.0459162	0.0291838	0.853326	Null	0.062167	0.0170818	0.00125621	Tier1	0.0413648	0.0235125	0.258756	Null	0.0843795	0.0225874	0.00501917	Tier1
time_spent_watching_television_tv_f1070_0_0|CTSD|finngen_R12_AUD	time_spent_watching_television_tv_f1070_0_0	Exercise_Freq	CTSD	finngen_R12_AUD	age_f10_first_reported_mental_and_behavioural_disorders_due_to_use_of_alcohol_f130854_0_0	F10	C Exposure-marker	0.256125	0.0495506	2.40348e-05	Tier1	0.0602179	0.0571787	0.807533	Null	-0.0396333	0.0411627	0.952504	Null			0.00859035	0.0391485	0.991831	Null			-0.101884	0.0807025	0.760445	Null	0.0140969	0.0514101	0.969995	Null	0.483006	0.100374	8.8324e-05	Tier1	0.00247471	0.00639012	0.998501	Null			0.00768008	0.00732851	0.972853	Null			0.0280158	0.0129977	0.542069	Null	0.00943356	0.0123616	0.971179	Null	0.0246311	0.0246408	0.458394	Null	0.0415587	0.0402731	0.598844	Null	0.0746504	0.0360522	0.235506	Null
time_spent_watching_television_tv_f1070_0_0|CTSD|finngen_R12_AUD_SWEDISH	time_spent_watching_television_tv_f1070_0_0	Exercise_Freq	CTSD	finngen_R12_AUD_SWEDISH	age_f10_first_reported_mental_and_behavioural_disorders_due_to_use_of_alcohol_f130854_0_0	F10	C Exposure-marker	0.256125	0.0495506	2.40348e-05	Tier1	0.0602179	0.0571787	0.807533	Null	-0.0392523	0.0417051	0.952504	Null			-0.026656	0.0334276	0.971721	Null			-0.0614891	0.0709057	0.862304	Null	0.0254284	0.0435151	0.921075	Null	0.404332	0.0933271	0.000662934	Tier1	0.00247471	0.00639012	0.998501	Null			0.00768008	0.00732851	0.972853	Null			0.0280158	0.0129977	0.542069	Null	0.00943356	0.0123616	0.971179	Null	0.0561594	0.0301958	0.126151	Null	0.0557999	0.0443937	0.49271	Null	0.0416007	0.0227927	0.327798	Null
time_spent_watching_television_tv_f1070_0_0|CTSD|finngen_R12_E4_OBESITY	time_spent_watching_television_tv_f1070_0_0	Exercise_Freq	CTSD	finngen_R12_E4_OBESITY	age_e66_first_reported_obesity_f130792_0_0	E66	E Disease-liability (D->P)	0.256125	0.0495506	2.40348e-05	Tier1	0.0602179	0.0571787	0.807533	Null	-0.012907	0.0331027	0.994112	Null			-0.0181001	0.0315798	0.983744	Null			-0.0572201	0.0480088	0.782149	Null	-0.0329543	0.0677932	0.945077	Null	0.659772	0.109271	1.8062e-07	Tier1	0.00247471	0.00639012	0.998501	Null			0.00768008	0.00732851	0.972853	Null			0.0280158	0.0129977	0.542069	Null	0.00943356	0.0123616	0.971179	Null	0.0612942	0.0156435	0.000482553	Tier1	0.0356309	0.0179262	0.18099	Null	0.0398402	0.0103295	0.00347154	Tier1
time_spent_watching_television_tv_f1070_0_0|CTSD|finngen_R12_E4_OBESITYCAL	time_spent_watching_television_tv_f1070_0_0	Exercise_Freq	CTSD	finngen_R12_E4_OBESITYCAL	age_e66_first_reported_obesity_f130792_0_0	E66	B Biomarker	0.256125	0.0495506	2.40348e-05	Tier1	0.0602179	0.0571787	0.807533	Null	0.00408854	0.0386212	0.994112	Null			0.0104478	0.0368993	0.990183	Null			-0.0575486	0.0465421	0.768414	Null	-0.0589961	0.0725701	0.874359	Null	0.782951	0.114433	1.41579e-09	Tier1	0.00247471	0.00639012	0.998501	Null			0.00768008	0.00732851	0.972853	Null			0.0280158	0.0129977	0.542069	Null	0.00943356	0.0123616	0.971179	Null	0.0805215	0.0185037	9.7869e-05	Tier1plus	0.071636	0.0213244	0.00705027	Tier1plus	0.0248395	0.0119624	0.234055	Null
time_spent_watching_television_tv_f1070_0_0|CTSD|finngen_R12_E4_OBESITYNAS	time_spent_watching_television_tv_f1070_0_0	Exercise_Freq	CTSD	finngen_R12_E4_OBESITYNAS	age_e66_first_reported_obesity_f130792_0_0	E66	B Biomarker	0.256125	0.0495506	2.40348e-05	Tier1	0.0602179	0.0571787	0.807533	Null	-0.0292647	0.0460511	0.977363	Null			-0.0400796	0.049183	0.970044	Null			-0.137555	0.0859998	0.629604	Null	-0.0318328	0.0619793	0.940052	Null	0.59303	0.134248	0.000476562	Tier1	0.00247471	0.00639012	0.998501	Null			0.00768008	0.00732851	0.972853	Null			0.0280158	0.0129977	0.542069	Null	0.00943356	0.0123616	0.971179	Null	0.062167	0.0170818	0.00125621	Tier1	0.0413648	0.0235125	0.258756	Null	0.0237813	0.0134057	0.346861	Null
time_spent_watching_television_tv_f1070_0_0|CTSD|finngen_R12_I9_HEARTFAIL	time_spent_watching_television_tv_f1070_0_0	Exercise_Freq	CTSD	finngen_R12_I9_HEARTFAIL	age_i50_first_reported_heart_failure_f131354_0_0	I50	C Exposure-marker	0.256125	0.0495506	2.40348e-05	Tier1	0.0602179	0.0571787	0.807533	Null	-0.0280376	0.0366363	0.959094	Null			-0.0215453	0.0308796	0.974286	Null			-0.00546657	0.0598494	0.988904	Null	-0.0761104	0.038692	0.54406	Null	0.282985	0.0744381	0.00457256	Tier1	0.00247471	0.00639012	0.998501	Null			0.00768008	0.00732851	0.972853	Null			0.0280158	0.0129977	0.542069	Null	0.00943356	0.0123616	0.971179	Null	0.084579	0.0392469	0.0705694	Null	-0.00791911	0.0430934	0.949392	Null	-0.00012513	0.0175237	0.998284	Null
time_spent_watching_television_tv_f1070_0_0|CTSD|finngen_R12_I9_HEARTFAIL_AND_CHD	time_spent_watching_television_tv_f1070_0_0	Exercise_Freq	CTSD	finngen_R12_I9_HEARTFAIL_AND_CHD	age_i50_first_reported_heart_failure_f131354_0_0	I50	C Exposure-marker	0.256125	0.0495506	2.40348e-05	Tier1	0.0602179	0.0571787	0.807533	Null	-0.0541745	0.0472548	0.928927	Null			-0.0541129	0.0449814	0.903904	Null			0.0185722	0.120344	0.98085	Null	-0.00187521	0.0562946	0.997558	Null	0.321194	0.0878083	0.00738664	Tier1	0.00247471	0.00639012	0.998501	Null			0.00768008	0.00732851	0.972853	Null			0.0280158	0.0129977	0.542069	Null	0.00943356	0.0123616	0.971179	Null	0.0231587	0.0216842	0.423803	Null	0.011445	0.0236035	0.85148	Null	-0.00594791	0.00711936	0.760479	Null
time_spent_watching_television_tv_f1070_0_0|CTSD|finngen_R12_I9_HYPTENSESS	time_spent_watching_television_tv_f1070_0_0	Exercise_Freq	CTSD	finngen_R12_I9_HYPTENSESS	age_i10_first_reported_essential_primary_hypertension_f131286_0_0	I10	C Exposure-marker	0.256125	0.0495506	2.40348e-05	Tier1	0.0602179	0.0571787	0.807533	Null	-0.0132128	0.035748	0.994112	Null			0.00531484	0.0256959	0.991831	Null			0.186868	0.0817811	0.345596	Null	0.0397128	0.0300752	0.775397	Null	0.366705	0.0690826	8.13674e-06	Tier1	0.00247471	0.00639012	0.998501	Null			0.00768008	0.00732851	0.972853	Null			0.0280158	0.0129977	0.542069	Null	0.00943356	0.0123616	0.971179	Null	0.0349203	0.0165187	0.0768786	Null	0.0115046	0.0168195	0.770204	Null	0.0200012	0.00776348	0.102579	Null
time_spent_watching_television_tv_f1070_0_0|CTSD|finngen_R12_N14_CHRONKIDNEYDIS	time_spent_watching_television_tv_f1070_0_0	Exercise_Freq	CTSD	finngen_R12_N14_CHRONKIDNEYDIS	age_n18_first_reported_chronic_renal_failure_f132032_0_0	N18	C Exposure-marker	0.256125	0.0495506	2.40348e-05	Tier1	0.0602179	0.0571787	0.807533	Null	-0.0308933	0.0508292	0.979788	Null			-0.0617316	0.0485895	0.887679	Null			0.0287253	0.074774	0.950263	Null	0.0737487	0.122624	0.920057	Null	0.294417	0.098194	0.0438148	Tier1	0.00247471	0.00639012	0.998501	Null			0.00768008	0.00732851	0.972853	Null			0.0280158	0.0129977	0.542069	Null	0.00943356	0.0123616	0.971179	Null	0.0204534	0.0293796	0.61944	Null	-0.0377108	0.0670594	0.819402	Null	0.0281599	0.0142318	0.270202	Null
time_spent_watching_television_tv_f1070_0_0|CTSD|finngen_R12_T2D	time_spent_watching_television_tv_f1070_0_0	Exercise_Freq	CTSD	finngen_R12_T2D	age_e11_first_reported_non_insulin_dependent_diabetes_mellitus_f130708_0_0	E11	B Biomarker	0.256125	0.0495506	2.40348e-05	Tier1	0.0602179	0.0571787	0.807533	Null	0.00366217	0.0352517	0.994112	Null			0.00820412	0.0324919	0.991831	Null			-0.0535668	0.0975652	0.935417	Null	-0.00429785	0.0618572	0.996269	Null	0.512343	0.0891709	9.96196e-07	Tier1	0.00247471	0.00639012	0.998501	Null			0.00768008	0.00732851	0.972853	Null			0.0280158	0.0129977	0.542069	Null	0.00943356	0.0123616	0.971179	Null	0.0810267	0.0143147	3.27333e-07	Tier1plus	0.0494196	0.0126936	0.00122476	Tier1plus	0.0144031	0.00607835	0.152788	Null
time_spent_watching_television_tv_f1070_0_0|CTSD|finngen_R12_T2D_WIDE	time_spent_watching_television_tv_f1070_0_0	Exercise_Freq	CTSD	finngen_R12_T2D_WIDE	age_e11_first_reported_non_insulin_dependent_diabetes_mellitus_f130708_0_0	E11	B Biomarker	0.256125	0.0495506	2.40348e-05	Tier1	0.0602179	0.0571787	0.807533	Null	0.0030488	0.0558079	0.996243	Null			-0.00790008	0.0480309	0.991831	Null			-0.0076527	0.106604	0.990944	Null	0.0350234	0.0381335	0.856985	Null	0.550944	0.0956323	9.2775e-07	Tier1	0.00247471	0.00639012	0.998501	Null			0.00768008	0.00732851	0.972853	Null			0.0280158	0.0129977	0.542069	Null	0.00943356	0.0123616	0.971179	Null	0.0695382	0.0148856	2.83173e-05	Tier1	0.0319584	0.0127085	0.0642141	Null	0.0138182	0.0059156	0.161391	Null
types_of_physical_activity_in_last_4_weeks_f6164_0_0.multi_Heavy_DIY_.eg._weeding._lawn_mowing._carpentry._digging.|CTSD|finngen_R12_E4_OBESITY	types_of_physical_activity_in_last_4_weeks_f6164_0_0.multi_Heavy_DIY_.eg._weeding._lawn_mowing._carpentry._digging.	Exercise_Freq	CTSD	finngen_R12_E4_OBESITY	age_e66_first_reported_obesity_f130792_0_0	E66	E Disease-liability (D->P)	-0.123852	0.0918927	0.421045	Null	-0.223789	0.146966	0.652249	Null	-0.012907	0.0331027	0.994112	Null			-0.0181001	0.0315798	0.983744	Null			-0.0572201	0.0480088	0.782149	Null	-0.0329543	0.0677932	0.945077	Null	-0.5482	0.178835	0.0372616	Tier1	0.00108787	0.014768	0.999288	Null			0.0103345	0.015706	0.988996	Null			0.0201821	0.0364237	0.950782	Null	0.00336452	0.0285822	0.997764	Null	0.0612942	0.0156435	0.000482553	Tier1	0.0356309	0.0179262	0.18099	Null	-0.0613941	0.014894	0.00145514	Tier1
types_of_physical_activity_in_last_4_weeks_f6164_0_0.multi_Heavy_DIY_.eg._weeding._lawn_mowing._carpentry._digging.|CTSD|finngen_R12_E4_OBESITYCAL	types_of_physical_activity_in_last_4_weeks_f6164_0_0.multi_Heavy_DIY_.eg._weeding._lawn_mowing._carpentry._digging.	Exercise_Freq	CTSD	finngen_R12_E4_OBESITYCAL	age_e66_first_reported_obesity_f130792_0_0	E66	E Disease-liability (D->P)	-0.123852	0.0918927	0.421045	Null	-0.223789	0.146966	0.652249	Null	0.00408854	0.0386212	0.994112	Null			0.0104478	0.0368993	0.990183	Null			-0.0575486	0.0465421	0.768414	Null	-0.0589961	0.0725701	0.874359	Null	-0.467527	0.169072	0.0735486	Null	0.00108787	0.014768	0.999288	Null			0.0103345	0.015706	0.988996	Null			0.0201821	0.0364237	0.950782	Null	0.00336452	0.0285822	0.997764	Null	0.0805215	0.0185037	9.7869e-05	Tier1plus	0.071636	0.0213244	0.00705027	Tier1plus	-0.0532278	0.0129573	0.00149844	Tier1
types_of_physical_activity_in_last_4_weeks_f6164_0_0.multi_Heavy_DIY_.eg._weeding._lawn_mowing._carpentry._digging.|CTSD|finngen_R12_E4_OBESITYNAS	types_of_physical_activity_in_last_4_weeks_f6164_0_0.multi_Heavy_DIY_.eg._weeding._lawn_mowing._carpentry._digging.	Exercise_Freq	CTSD	finngen_R12_E4_OBESITYNAS	age_e66_first_reported_obesity_f130792_0_0	E66	E Disease-liability (D->P)	-0.123852	0.0918927	0.421045	Null	-0.223789	0.146966	0.652249	Null	-0.0292647	0.0460511	0.977363	Null			-0.0400796	0.049183	0.970044	Null			-0.137555	0.0859998	0.629604	Null	-0.0318328	0.0619793	0.940052	Null	-0.728082	0.206309	0.0108521	Tier1	0.00108787	0.014768	0.999288	Null			0.0103345	0.015706	0.988996	Null			0.0201821	0.0364237	0.950782	Null	0.00336452	0.0285822	0.997764	Null	0.062167	0.0170818	0.00125621	Tier1	0.0413648	0.0235125	0.258756	Null	-0.0697951	0.0159903	0.000559082	Tier1
types_of_physical_activity_in_last_4_weeks_f6164_0_0.multi_None_of_the_above|CTSD|finngen_R12_E4_OBESITY	types_of_physical_activity_in_last_4_weeks_f6164_0_0.multi_None_of_the_above	Exercise_Freq	CTSD	finngen_R12_E4_OBESITY	age_e66_first_reported_obesity_f130792_0_0	E66	E Disease-liability (D->P)	0.119357	0.138349	0.640562	Null	-0.0164821	0.118819	0.982876	Null	-0.012907	0.0331027	0.994112	Null			-0.0181001	0.0315798	0.983744	Null			-0.0572201	0.0480088	0.782149	Null	-0.0329543	0.0677932	0.945077	Null	0.5107	0.121506	0.00105297	Tier1	-0.00515995	0.0286622	0.999288	Null			0.0171482	0.0301482	0.990556	Null			0.0157844	0.0520805	0.983848	Null	0.0972041	0.0554399	0.803488	Null	0.0612942	0.0156435	0.000482553	Tier1	0.0356309	0.0179262	0.18099	Null	0.100396	0.0267009	0.00470307	Tier1
usual_walking_pace_f924_0_0|CTSD|finngen_R12_E4_OBESITY	usual_walking_pace_f924_0_0	Exercise_Freq	CTSD	finngen_R12_E4_OBESITY	age_e66_first_reported_obesity_f130792_0_0	E66	E Disease-liability (D->P)	-0.519379	0.117751	0.000423536	Suggestive	-0.315918	0.132699	0.312103	Null	-0.012907	0.0331027	0.994112	Null			-0.0181001	0.0315798	0.983744	Null			-0.0572201	0.0480088	0.782149	Null	-0.0329543	0.0677932	0.945077	Null	-2.33653	0.428792	4.23651e-06	Tier1	0.00572904	0.00534191	0.955799	Null			0.005532	0.00728277	0.984975	Null			-0.00611014	0.0132066	0.965301	Null	-0.0110668	0.0118468	0.955945	Null	0.0612942	0.0156435	0.000482553	Tier1	0.0356309	0.0179262	0.18099	Null	-0.0621707	0.00651485	5.91903e-19	Tier1
usual_walking_pace_f924_0_0|CTSD|finngen_R12_E4_OBESITYCAL	usual_walking_pace_f924_0_0	Exercise_Freq	CTSD	finngen_R12_E4_OBESITYCAL	age_e66_first_reported_obesity_f130792_0_0	E66	E Disease-liability (D->P)	-0.519379	0.117751	0.000423536	Suggestive	-0.315918	0.132699	0.312103	Null	0.00408854	0.0386212	0.994112	Null			0.0104478	0.0368993	0.990183	Null			-0.0575486	0.0465421	0.768414	Null	-0.0589961	0.0725701	0.874359	Null	-2.36362	0.434138	4.2836e-06	Tier1	0.00572904	0.00534191	0.955799	Null			0.005532	0.00728277	0.984975	Null			-0.00611014	0.0132066	0.965301	Null	-0.0110668	0.0118468	0.955945	Null	0.0805215	0.0185037	9.7869e-05	Tier1plus	0.071636	0.0213244	0.00705027	Tier1plus	-0.0639643	0.00843125	5.60106e-12	Tier1
usual_walking_pace_f924_0_0|CTSD|finngen_R12_E4_OBESITYNAS	usual_walking_pace_f924_0_0	Exercise_Freq	CTSD	finngen_R12_E4_OBESITYNAS	age_e66_first_reported_obesity_f130792_0_0	E66	E Disease-liability (D->P)	-0.519379	0.117751	0.000423536	Suggestive	-0.315918	0.132699	0.312103	Null	-0.0292647	0.0460511	0.977363	Null			-0.0400796	0.049183	0.970044	Null			-0.137555	0.0859998	0.629604	Null	-0.0318328	0.0619793	0.940052	Null	-2.76109	0.51135	5.26478e-06	Tier1	0.00572904	0.00534191	0.955799	Null			0.005532	0.00728277	0.984975	Null			-0.00611014	0.0132066	0.965301	Null	-0.0110668	0.0118468	0.955945	Null	0.062167	0.0170818	0.00125621	Tier1	0.0413648	0.0235125	0.258756	Null	-0.0560607	0.00884098	2.70304e-08	Tier1
usual_walking_pace_f924_0_0|CTSD|finngen_R12_T2D	usual_walking_pace_f924_0_0	Exercise_Freq	CTSD	finngen_R12_T2D	age_e11_first_reported_non_insulin_dependent_diabetes_mellitus_f130708_0_0	E11	E Disease-liability (D->P)	-0.519379	0.117751	0.000423536	Suggestive	-0.315918	0.132699	0.312103	Null	0.00366217	0.0352517	0.994112	Null			0.00820412	0.0324919	0.991831	Null			-0.0535668	0.0975652	0.935417	Null	-0.00429785	0.0618572	0.996269	Null	-1.60702	0.293653	3.77111e-06	Tier1	0.00572904	0.00534191	0.955799	Null			0.005532	0.00728277	0.984975	Null			-0.00611014	0.0132066	0.965301	Null	-0.0110668	0.0118468	0.955945	Null	0.0810267	0.0143147	3.27333e-07	Tier1plus	0.0494196	0.0126936	0.00122476	Tier1plus	-0.0168955	0.00478521	0.00934564	Tier1
usual_walking_pace_f924_0_0|CTSD|finngen_R12_T2D_WIDE	usual_walking_pace_f924_0_0	Exercise_Freq	CTSD	finngen_R12_T2D_WIDE	age_e11_first_reported_non_insulin_dependent_diabetes_mellitus_f130708_0_0	E11	E Disease-liability (D->P)	-0.519379	0.117751	0.000423536	Suggestive	-0.315918	0.132699	0.312103	Null	0.0030488	0.0558079	0.996243	Null			-0.00790008	0.0480309	0.991831	Null			-0.0076527	0.106604	0.990944	Null	0.0350234	0.0381335	0.856985	Null	-1.70064	0.304411	2.20882e-06	Tier1	0.00572904	0.00534191	0.955799	Null			0.005532	0.00728277	0.984975	Null			-0.00611014	0.0132066	0.965301	Null	-0.0110668	0.0118468	0.955945	Null	0.0695382	0.0148856	2.83173e-05	Tier1	0.0319584	0.0127085	0.0642141	Null	-0.016446	0.00490018	0.0155231	Tier1
alcohol_drinker_status_f20117_0_0_Current|CTSO|finngen_R12_E4_OBESITY	alcohol_drinker_status_f20117_0_0_Current	Alcohol	CTSO	finngen_R12_E4_OBESITY	age_e66_first_reported_obesity_f130792_0_0	E66	E Disease-liability (D->P)	-0.174123	0.157654	0.529413	Null	-0.232564	0.174465	0.714183	Null	-0.00800774	0.0560732	0.994112	Null									-0.00581252	0.0382112	0.98085	Null	-0.00954883	0.0310976	0.969995	Null	-0.0664642	0.177318	0.904723	Null	-0.0470579	0.0447953	0.958835	Null									-0.0269266	0.02465	0.848921	Null	-0.020827	0.036438	0.986669	Null	0.0776045	0.0202156	0.000638482	Tier1	0.0285495	0.0174294	0.308829	Null	-0.109466	0.0236957	0.000202289	Tier1
alcohol_intake_frequency_f1558_0_0|CTSO|finngen_R12_E4_OBESITY	alcohol_intake_frequency_f1558_0_0	Alcohol	CTSO	finngen_R12_E4_OBESITY	age_e66_first_reported_obesity_f130792_0_0	E66	E Disease-liability (D->P)	-0.146819	0.124484	0.49516	Null	0.00445392	0.120226	0.995652	Null	-0.00800774	0.0560732	0.994112	Null									-0.00581252	0.0382112	0.98085	Null	-0.00954883	0.0310976	0.969995	Null	-1.02627	0.361619	0.0639686	Null	-0.0214233	0.00980164	0.629099	Null									0.0071311	0.0093454	0.925187	Null	0.0219006	0.0347034	0.982204	Null	0.0776045	0.0202156	0.000638482	Tier1	0.0285495	0.0174294	0.308829	Null	-0.0637299	0.0114976	2.5366e-06	Tier1
alcohol_intake_frequency_f1558_0_0|CTSO|finngen_R12_E4_OBESITYCAL	alcohol_intake_frequency_f1558_0_0	Alcohol	CTSO	finngen_R12_E4_OBESITYCAL	age_e66_first_reported_obesity_f130792_0_0	E66	E Disease-liability (D->P)	-0.146819	0.124484	0.49516	Null	0.00445392	0.120226	0.995652	Null	0.0234823	0.0533658	0.994112	Null									-0.0104583	0.0403787	0.968084	Null	0.00893377	0.036459	0.976719	Null	-1.02607	0.35755	0.0597477	Null	-0.0214233	0.00980164	0.629099	Null									0.0071311	0.0093454	0.925187	Null	0.0219006	0.0347034	0.982204	Null	0.0749805	0.0254648	0.0102875	Tier1	-0.00528823	0.0205622	0.926795	Null	-0.0600204	0.0137223	0.000547555	Tier1
alcohol_intake_frequency_f1558_0_0|CTSO|finngen_R12_T2D	alcohol_intake_frequency_f1558_0_0	Alcohol	CTSO	finngen_R12_T2D	age_e11_first_reported_non_insulin_dependent_diabetes_mellitus_f130708_0_0	E11	E Disease-liability (D->P)	-0.146819	0.124484	0.49516	Null	0.00445392	0.120226	0.995652	Null	0.0273093	0.0659877	0.994112	Null									0.118422	0.0555668	0.416275	Null	0.0774464	0.0775123	0.840952	Null	-0.586322	0.267878	0.206135	Null	-0.0214233	0.00980164	0.629099	Null									0.0071311	0.0093454	0.925187	Null	0.0219006	0.0347034	0.982204	Null	0.090294	0.0162373	5.26957e-07	Tier1plus	0.0546366	0.0133824	0.000612416	Tier1plus	-0.0248776	0.00672112	0.00550628	Tier1
alcohol_intake_frequency_f1558_0_0|CTSO|finngen_R12_T2D_WIDE	alcohol_intake_frequency_f1558_0_0	Alcohol	CTSO	finngen_R12_T2D_WIDE	age_e11_first_reported_non_insulin_dependent_diabetes_mellitus_f130708_0_0	E11	E Disease-liability (D->P)	-0.146819	0.124484	0.49516	Null	0.00445392	0.120226	0.995652	Null	0.0309951	0.0602725	0.993113	Null									0.126616	0.0564171	0.364829	Null	0.081836	0.0768651	0.827236	Null	-0.68482	0.29134	0.160294	Null	-0.0214233	0.00980164	0.629099	Null									0.0071311	0.0093454	0.925187	Null	0.0219006	0.0347034	0.982204	Null	0.0748432	0.0172766	0.000105501	Tier1plus	0.0478742	0.0139671	0.00565475	Tier1plus	-0.0247527	0.00660779	0.00490528	Tier1
alcohol_intake_versus_10_years_previously_f1628_0_0|CTSO|finngen_R12_E4_OBESITY	alcohol_intake_versus_10_years_previously_f1628_0_0	Alcohol	CTSO	finngen_R12_E4_OBESITY	age_e66_first_reported_obesity_f130792_0_0	E66	E Disease-liability (D->P)	0.495371	0.353568	0.396551	Null	0.375649	0.622405	0.918969	Null	-0.00800774	0.0560732	0.994112	Null									-0.00581252	0.0382112	0.98085	Null	-0.00954883	0.0310976	0.969995	Null	-0.586062	0.472428	0.590967	Null	-0.00419229	0.0124614	0.998501	Null									0.0126157	0.0076355	0.706112	Null	0.00805396	0.0159207	0.98848	Null	0.0776045	0.0202156	0.000638482	Tier1	0.0285495	0.0174294	0.308829	Null	-0.0220256	0.00656081	0.0155231	Tier1
alcohol_intake_versus_10_years_previously_f1628_0_0|CTSO|finngen_R12_T2D	alcohol_intake_versus_10_years_previously_f1628_0_0	Alcohol	CTSO	finngen_R12_T2D	age_e11_first_reported_non_insulin_dependent_diabetes_mellitus_f130708_0_0	E11	E Disease-liability (D->P)	0.495371	0.353568	0.396551	Null	0.375649	0.622405	0.918969	Null	0.0273093	0.0659877	0.994112	Null									0.118422	0.0555668	0.416275	Null	0.0774464	0.0775123	0.840952	Null	0.0731583	0.756753	0.97478	Null	-0.00419229	0.0124614	0.998501	Null									0.0126157	0.0076355	0.706112	Null	0.00805396	0.0159207	0.98848	Null	0.090294	0.0162373	5.26957e-07	Tier1plus	0.0546366	0.0133824	0.000612416	Tier1plus	-0.0148655	0.00411629	0.00721301	Tier1
alcohol_intake_versus_10_years_previously_f1628_0_0|CTSO|finngen_R12_T2D_WIDE	alcohol_intake_versus_10_years_previously_f1628_0_0	Alcohol	CTSO	finngen_R12_T2D_WIDE	age_e11_first_reported_non_insulin_dependent_diabetes_mellitus_f130708_0_0	E11	E Disease-liability (D->P)	0.495371	0.353568	0.396551	Null	0.375649	0.622405	0.918969	Null	0.0309951	0.0602725	0.993113	Null									0.126616	0.0564171	0.364829	Null	0.081836	0.0768651	0.827236	Null	0.111461	0.753805	0.962431	Null	-0.00419229	0.0124614	0.998501	Null									0.0126157	0.0076355	0.706112	Null	0.00805396	0.0159207	0.98848	Null	0.0748432	0.0172766	0.000105501	Tier1plus	0.0478742	0.0139671	0.00565475	Tier1plus	-0.0162679	0.00362941	0.000357825	Tier1
average_total_household_income_before_tax_f738_0_0|CTSO|finngen_R12_E4_OBESITY	average_total_household_income_before_tax_f738_0_0	Deprivation_Indices	CTSO	finngen_R12_E4_OBESITY	age_e66_first_reported_obesity_f130792_0_0	E66	E Disease-liability (D->P)	-0.322384	0.136399	0.0996394	Null	0.151297	0.107301	0.684915	Null	-0.00800774	0.0560732	0.994112	Null									-0.00581252	0.0382112	0.98085	Null	-0.00954883	0.0310976	0.969995	Null	-0.943695	0.267883	0.0110075	Tier1	0.00382695	0.00990055	0.998501	Null									-0.00890745	0.0055394	0.721945	Null	-0.00818904	0.00683302	0.91127	Null	0.0776045	0.0202156	0.000638482	Tier1	0.0285495	0.0174294	0.308829	Null	-0.030109	0.00772393	0.00299429	Tier1
average_total_household_income_before_tax_f738_0_0|CTSO|finngen_R12_E4_OBESITYCAL	average_total_household_income_before_tax_f738_0_0	Deprivation_Indices	CTSO	finngen_R12_E4_OBESITYCAL	age_e66_first_reported_obesity_f130792_0_0	E66	E Disease-liability (D->P)	-0.322384	0.136399	0.0996394	Null	0.151297	0.107301	0.684915	Null	0.0234823	0.0533658	0.994112	Null									-0.0104583	0.0403787	0.968084	Null	0.00893377	0.036459	0.976719	Null	-1.00995	0.277639	0.00775418	Tier1	0.00382695	0.00990055	0.998501	Null									-0.00890745	0.0055394	0.721945	Null	-0.00818904	0.00683302	0.91127	Null	0.0749805	0.0254648	0.0102875	Tier1	-0.00528823	0.0205622	0.926795	Null	-0.026959	0.00673876	0.00208801	Tier1
bread_type_f1448_0_0_White|CTSO|finngen_R12_E4_OBESITY	bread_type_f1448_0_0_White	Diet_Weekly	CTSO	finngen_R12_E4_OBESITY	age_e66_first_reported_obesity_f130792_0_0	E66	E Disease-liability (D->P)	0.00987319	0.0693877	0.950715	Null	0.0888156	0.052967	0.598728	Null	-0.00800774	0.0560732	0.994112	Null									-0.00581252	0.0382112	0.98085	Null	-0.00954883	0.0310976	0.969995	Null	-0.665396	0.315926	0.23455	Null	0.0159262	0.0308835	0.998501	Null									0.0404402	0.0228914	0.670445	Null	0.0531587	0.0258892	0.704822	Null	0.0776045	0.0202156	0.000638482	Tier1	0.0285495	0.0174294	0.308829	Null	-0.122821	0.0278633	0.000478251	Tier1
bread_type_f1448_0_0_White|CTSO|finngen_R12_E4_OBESITYCAL	bread_type_f1448_0_0_White	Diet_Weekly	CTSO	finngen_R12_E4_OBESITYCAL	age_e66_first_reported_obesity_f130792_0_0	E66	E Disease-liability (D->P)	0.00987319	0.0693877	0.950715	Null	0.0888156	0.052967	0.598728	Null	0.0234823	0.0533658	0.994112	Null									-0.0104583	0.0403787	0.968084	Null	0.00893377	0.036459	0.976719	Null	-0.653139	0.312709	0.240668	Null	0.0159262	0.0308835	0.998501	Null									0.0404402	0.0228914	0.670445	Null	0.0531587	0.0258892	0.704822	Null	0.0749805	0.0254648	0.0102875	Tier1	-0.00528823	0.0205622	0.926795	Null	-0.150619	0.0366731	0.00149844	Tier1
bread_type_f1448_0_0_Wholemeal_or_wholegrain|CTSO|finngen_R12_E4_OBESITY	bread_type_f1448_0_0_Wholemeal_or_wholegrain	Diet_Weekly	CTSO	finngen_R12_E4_OBESITY	age_e66_first_reported_obesity_f130792_0_0	E66	E Disease-liability (D->P)	-0.0279101	0.0692818	0.846538	Null	-0.0240423	0.0623087	0.953267	Null	-0.00800774	0.0560732	0.994112	Null									-0.00581252	0.0382112	0.98085	Null	-0.00954883	0.0310976	0.969995	Null	0.464588	0.343276	0.541529	Null	-0.0248152	0.0275335	0.977443	Null									-0.0265324	0.0182049	0.754294	Null	-0.0419419	0.023368	0.793878	Null	0.0776045	0.0202156	0.000638482	Tier1	0.0285495	0.0174294	0.308829	Null	0.105033	0.0225933	0.000177852	Tier1
bread_type_f1448_0_0_Wholemeal_or_wholegrain|CTSO|finngen_R12_E4_OBESITYCAL	bread_type_f1448_0_0_Wholemeal_or_wholegrain	Diet_Weekly	CTSO	finngen_R12_E4_OBESITYCAL	age_e66_first_reported_obesity_f130792_0_0	E66	E Disease-liability (D->P)	-0.0279101	0.0692818	0.846538	Null	-0.0240423	0.0623087	0.953267	Null	0.0234823	0.0533658	0.994112	Null									-0.0104583	0.0403787	0.968084	Null	0.00893377	0.036459	0.976719	Null	0.385086	0.343996	0.640875	Null	-0.0248152	0.0275335	0.977443	Null									-0.0265324	0.0182049	0.754294	Null	-0.0419419	0.023368	0.793878	Null	0.0749805	0.0254648	0.0102875	Tier1	-0.00528823	0.0205622	0.926795	Null	0.120363	0.03103	0.0032177	Tier1
cereal_type_f1468_0_0_Other_.e.g._Cornflakes._Frosties.|CTSO|finngen_R12_E4_OBESITY	cereal_type_f1468_0_0_Other_.e.g._Cornflakes._Frosties.	Diet_Weekly	CTSO	finngen_R12_E4_OBESITY	age_e66_first_reported_obesity_f130792_0_0	E66	E Disease-liability (D->P)	-0.144407	0.177976	0.665617	Null	0.0850734	0.067659	0.74159	Null	-0.00800774	0.0560732	0.994112	Null									-0.00581252	0.0382112	0.98085	Null	-0.00954883	0.0310976	0.969995	Null	-0.443338	0.514165	0.752929	Null	-0.00129378	0.0320886	0.999288	Null									0.0200505	0.025929	0.923024	Null	0.0139002	0.0221256	0.982204	Null	0.0776045	0.0202156	0.000638482	Tier1	0.0285495	0.0174294	0.308829	Null	-0.0861502	0.02513	0.0126979	Tier1
cereal_type_f1468_0_0_Other_.e.g._Cornflakes._Frosties.|CTSO|finngen_R12_E4_OBESITYCAL	cereal_type_f1468_0_0_Other_.e.g._Cornflakes._Frosties.	Diet_Weekly	CTSO	finngen_R12_E4_OBESITYCAL	age_e66_first_reported_obesity_f130792_0_0	E66	E Disease-liability (D->P)	-0.144407	0.177976	0.665617	Null	0.0850734	0.067659	0.74159	Null	0.0234823	0.0533658	0.994112	Null									-0.0104583	0.0403787	0.968084	Null	0.00893377	0.036459	0.976719	Null	-0.371528	0.530375	0.807705	Null	-0.00129378	0.0320886	0.999288	Null									0.0200505	0.025929	0.923024	Null	0.0139002	0.0221256	0.982204	Null	0.0749805	0.0254648	0.0102875	Tier1	-0.00528823	0.0205622	0.926795	Null	-0.107336	0.0350936	0.0341028	Tier1
education_score_england_f26414_0_0|CTSO|finngen_R12_E4_OBESITY	education_score_england_f26414_0_0	Deprivation_Indices	CTSO	finngen_R12_E4_OBESITY	age_e66_first_reported_obesity_f130792_0_0	E66	E Disease-liability (D->P)	0.478534	0.126869	0.00335671	Suggestive	0.114579	0.131234	0.854042	Null	-0.00800774	0.0560732	0.994112	Null									-0.00581252	0.0382112	0.98085	Null	-0.00954883	0.0310976	0.969995	Null	0.716729	0.195203	0.0072003	Tier1	-0.00491762	0.0196255	0.999288	Null									-0.00863539	0.00862086	0.872432	Null	-0.00556351	0.00888901	0.982204	Null	0.0776045	0.0202156	0.000638482	Tier1	0.0285495	0.0174294	0.308829	Null	0.0388023	0.00858817	0.000305735	Tier1
education_score_england_f26414_0_0|CTSO|finngen_R12_E4_OBESITYCAL	education_score_england_f26414_0_0	Deprivation_Indices	CTSO	finngen_R12_E4_OBESITYCAL	age_e66_first_reported_obesity_f130792_0_0	E66	E Disease-liability (D->P)	0.478534	0.126869	0.00335671	Suggestive	0.114579	0.131234	0.854042	Null	0.0234823	0.0533658	0.994112	Null									-0.0104583	0.0403787	0.968084	Null	0.00893377	0.036459	0.976719	Null	0.719013	0.215321	0.018423	Tier1	-0.00491762	0.0196255	0.999288	Null									-0.00863539	0.00862086	0.872432	Null	-0.00556351	0.00888901	0.982204	Null	0.0749805	0.0254648	0.0102875	Tier1	-0.00528823	0.0205622	0.926795	Null	0.0372802	0.00985728	0.00436324	Tier1
education_score_england_f26414_0_0|CTSO|finngen_R12_T2D_WIDE	education_score_england_f26414_0_0	Deprivation_Indices	CTSO	finngen_R12_T2D_WIDE	age_e11_first_reported_non_insulin_dependent_diabetes_mellitus_f130708_0_0	E11	E Disease-liability (D->P)	0.478534	0.126869	0.00335671	Suggestive	0.114579	0.131234	0.854042	Null	0.0309951	0.0602725	0.993113	Null									0.126616	0.0564171	0.364829	Null	0.081836	0.0768651	0.827236	Null	0.583618	0.181828	0.0265665	Tier1	-0.00491762	0.0196255	0.999288	Null									-0.00863539	0.00862086	0.872432	Null	-0.00556351	0.00888901	0.982204	Null	0.0748432	0.0172766	0.000105501	Tier1plus	0.0478742	0.0139671	0.00565475	Tier1plus	0.0160339	0.0052879	0.0364435	Tier1
employment_score_england_f26412_0_0|CTSO|finngen_R12_E4_OBESITY	employment_score_england_f26412_0_0	Deprivation_Indices	CTSO	finngen_R12_E4_OBESITY	age_e66_first_reported_obesity_f130792_0_0	E66	E Disease-liability (D->P)	0.359846	0.257877	0.398665	Null	-0.127092	0.297158	0.949918	Null	-0.00800774	0.0560732	0.994112	Null									-0.00581252	0.0382112	0.98085	Null	-0.00954883	0.0310976	0.969995	Null	1.12573	0.383485	0.0507317	Null	0.00847202	0.017654	0.998501	Null									-0.0104242	0.00769091	0.781231	Null	0.00277626	0.00720643	0.993412	Null	0.0776045	0.0202156	0.000638482	Tier1	0.0285495	0.0174294	0.308829	Null	0.0303607	0.00685061	0.000432967	Tier1
employment_score_england_f26412_0_0|CTSO|finngen_R12_E4_OBESITYCAL	employment_score_england_f26412_0_0	Deprivation_Indices	CTSO	finngen_R12_E4_OBESITYCAL	age_e66_first_reported_obesity_f130792_0_0	E66	E Disease-liability (D->P)	0.359846	0.257877	0.398665	Null	-0.127092	0.297158	0.949918	Null	0.0234823	0.0533658	0.994112	Null									-0.0104583	0.0403787	0.968084	Null	0.00893377	0.036459	0.976719	Null	1.23396	0.396434	0.0340669	Tier1	0.00847202	0.017654	0.998501	Null									-0.0104242	0.00769091	0.781231	Null	0.00277626	0.00720643	0.993412	Null	0.0749805	0.0254648	0.0102875	Tier1	-0.00528823	0.0205622	0.926795	Null	0.0280408	0.00812307	0.0119026	Tier1
fresh_fruit_intake_f1309_0_0|CTSO|finngen_R12_E4_OBESITY	fresh_fruit_intake_f1309_0_0	Diet_Weekly	CTSO	finngen_R12_E4_OBESITY	age_e66_first_reported_obesity_f130792_0_0	E66	E Disease-liability (D->P)	-0.153678	0.0732248	0.157597	Null	-0.137465	0.083952	0.61205	Null	-0.00800774	0.0560732	0.994112	Null									-0.00581252	0.0382112	0.98085	Null	-0.00954883	0.0310976	0.969995	Null	0.398692	0.204415	0.289073	Null	-0.000379357	0.0250721	0.999288	Null									-0.00261992	0.0112226	0.990843	Null	-0.00588024	0.0108051	0.987799	Null	0.0776045	0.0202156	0.000638482	Tier1	0.0285495	0.0174294	0.308829	Null	0.0428068	0.0146611	0.0477124	Tier1
health_score_england_f26413_0_0|CTSO|finngen_R12_E4_OBESITY	health_score_england_f26413_0_0	Deprivation_Indices	CTSO	finngen_R12_E4_OBESITY	age_e66_first_reported_obesity_f130792_0_0	E66	E Disease-liability (D->P)	0.904335	0.684588	0.433036	Null	0.0630682	0.702309	0.989278	Null	-0.00800774	0.0560732	0.994112	Null									-0.00581252	0.0382112	0.98085	Null	-0.00954883	0.0310976	0.969995	Null	-0.385246	0.777749	0.865889	Null	0.0103341	0.0166375	0.998501	Null									-0.0084874	0.00607728	0.774555	Null	0.00895834	0.00675348	0.899497	Null	0.0776045	0.0202156	0.000638482	Tier1	0.0285495	0.0174294	0.308829	Null	0.0224168	0.00619814	0.00710598	Tier1
income_score_england_f26411_0_0|CTSO|finngen_R12_E4_OBESITY	income_score_england_f26411_0_0	Deprivation_Indices	CTSO	finngen_R12_E4_OBESITY	age_e66_first_reported_obesity_f130792_0_0	E66	E Disease-liability (D->P)	0.603111	0.284632	0.152512	Null	-0.393537	0.526248	0.882591	Null	-0.00800774	0.0560732	0.994112	Null									-0.00581252	0.0382112	0.98085	Null	-0.00954883	0.0310976	0.969995	Null	0.983152	0.376897	0.103033	Null	0.00474925	0.0174349	0.998501	Null									-0.00774016	0.00723883	0.854315	Null	0.00139382	0.00775441	0.996611	Null	0.0776045	0.0202156	0.000638482	Tier1	0.0285495	0.0174294	0.308829	Null	0.03414	0.00769643	0.000429665	Tier1
income_score_england_f26411_0_0|CTSO|finngen_R12_E4_OBESITYCAL	income_score_england_f26411_0_0	Deprivation_Indices	CTSO	finngen_R12_E4_OBESITYCAL	age_e66_first_reported_obesity_f130792_0_0	E66	E Disease-liability (D->P)	0.603111	0.284632	0.152512	Null	-0.393537	0.526248	0.882591	Null	0.0234823	0.0533658	0.994112	Null									-0.0104583	0.0403787	0.968084	Null	0.00893377	0.036459	0.976719	Null	0.961968	0.441587	0.210703	Null	0.00474925	0.0174349	0.998501	Null									-0.00774016	0.00723883	0.854315	Null	0.00139382	0.00775441	0.996611	Null	0.0749805	0.0254648	0.0102875	Tier1	-0.00528823	0.0205622	0.926795	Null	0.032005	0.00892478	0.00781976	Tier1
index_of_multiple_deprivation_england_f26410_0_0|CTSO|finngen_R12_E4_OBESITY	index_of_multiple_deprivation_england_f26410_0_0	Deprivation_Indices	CTSO	finngen_R12_E4_OBESITY	age_e66_first_reported_obesity_f130792_0_0	E66	E Disease-liability (D->P)	0.688041	0.332294	0.164803	Null	0.103763	0.390831	0.9659	Null	-0.00800774	0.0560732	0.994112	Null									-0.00581252	0.0382112	0.98085	Null	-0.00954883	0.0310976	0.969995	Null	0.4754	0.590434	0.772554	Null	0.00481988	0.0212513	0.999288	Null									-0.00772704	0.00703382	0.848887	Null	0.00477263	0.00769939	0.982204	Null	0.0776045	0.0202156	0.000638482	Tier1	0.0285495	0.0174294	0.308829	Null	0.030785	0.00757122	0.00169868	Tier1
major_dietary_changes_in_the_last_5_years_f1538_0_0_Yes._because_of_illness|CTSO|finngen_R12_E4_OBESITY	major_dietary_changes_in_the_last_5_years_f1538_0_0_Yes._because_of_illness	Diet_Weekly	CTSO	finngen_R12_E4_OBESITY	age_e66_first_reported_obesity_f130792_0_0	E66	E Disease-liability (D->P)	0.18766	0.0663263	0.038115	Suggestive	0.161743	0.0656619	0.286487	Null	-0.00800774	0.0560732	0.994112	Null									-0.00581252	0.0382112	0.98085	Null	-0.00954883	0.0310976	0.969995	Null	-0.209366	0.143636	0.496138	Null	-0.0061667	0.0373228	0.999288	Null									0.0566438	0.035192	0.721945	Null	0.0103752	0.0484755	0.995798	Null	0.0776045	0.0202156	0.000638482	Tier1	0.0285495	0.0174294	0.308829	Null	0.133419	0.0230583	6.9216e-07	Tier1
major_dietary_changes_in_the_last_5_years_f1538_0_0_Yes._because_of_illness|CTSO|finngen_R12_E4_OBESITYCAL	major_dietary_changes_in_the_last_5_years_f1538_0_0_Yes._because_of_illness	Diet_Weekly	CTSO	finngen_R12_E4_OBESITYCAL	age_e66_first_reported_obesity_f130792_0_0	E66	E Disease-liability (D->P)	0.18766	0.0663263	0.038115	Suggestive	0.161743	0.0656619	0.286487	Null	0.0234823	0.0533658	0.994112	Null									-0.0104583	0.0403787	0.968084	Null	0.00893377	0.036459	0.976719	Null	-0.178272	0.15514	0.62924	Null	-0.0061667	0.0373228	0.999288	Null									0.0566438	0.035192	0.721945	Null	0.0103752	0.0484755	0.995798	Null	0.0749805	0.0254648	0.0102875	Tier1	-0.00528823	0.0205622	0.926795	Null	0.111252	0.0257401	0.000633485	Tier1
major_dietary_changes_in_the_last_5_years_f1538_0_0_Yes._because_of_illness|CTSO|finngen_R12_T2D	major_dietary_changes_in_the_last_5_years_f1538_0_0_Yes._because_of_illness	Diet_Weekly	CTSO	finngen_R12_T2D	age_e11_first_reported_non_insulin_dependent_diabetes_mellitus_f130708_0_0	E11	E Disease-liability (D->P)	0.18766	0.0663263	0.038115	Suggestive	0.161743	0.0656619	0.286487	Null	0.0273093	0.0659877	0.994112	Null									0.118422	0.0555668	0.416275	Null	0.0774464	0.0775123	0.840952	Null	1.49685	0.52028	0.0585413	Null	-0.0061667	0.0373228	0.999288	Null									0.0566438	0.035192	0.721945	Null	0.0103752	0.0484755	0.995798	Null	0.090294	0.0162373	5.26957e-07	Tier1plus	0.0546366	0.0133824	0.000612416	Tier1plus	0.254308	0.0149794	2.58199e-61	Tier1
major_dietary_changes_in_the_last_5_years_f1538_0_0_Yes._because_of_illness|CTSO|finngen_R12_T2D_WIDE	major_dietary_changes_in_the_last_5_years_f1538_0_0_Yes._because_of_illness	Diet_Weekly	CTSO	finngen_R12_T2D_WIDE	age_e11_first_reported_non_insulin_dependent_diabetes_mellitus_f130708_0_0	E11	E Disease-liability (D->P)	0.18766	0.0663263	0.038115	Suggestive	0.161743	0.0656619	0.286487	Null	0.0309951	0.0602725	0.993113	Null									0.126616	0.0564171	0.364829	Null	0.081836	0.0768651	0.827236	Null	1.60343	0.51119	0.0320489	Reverse	-0.0061667	0.0373228	0.999288	Null									0.0566438	0.035192	0.721945	Null	0.0103752	0.0484755	0.995798	Null	0.0748432	0.0172766	0.000105501	Tier1plus	0.0478742	0.0139671	0.00565475	Tier1plus	0.247799	0.0145268	1.29769e-61	Tier1
nap_during_day_f1190_0_0|CTSO|finngen_R12_T2D	nap_during_day_f1190_0_0	Sleep	CTSO	finngen_R12_T2D	age_e11_first_reported_non_insulin_dependent_diabetes_mellitus_f130708_0_0	E11	E Disease-liability (D->P)	-0.0132968	0.121987	0.963648	Null	0.0933663	0.104405	0.849761	Null	0.0273093	0.0659877	0.994112	Null									0.118422	0.0555668	0.416275	Null	0.0774464	0.0775123	0.840952	Null	0.358745	0.13014	0.0743919	Null	-0.0010192	0.0125554	0.999288	Null									0.0185584	0.00885242	0.558882	Null	0.0122539	0.0158572	0.968981	Null	0.090294	0.0162373	5.26957e-07	Tier1plus	0.0546366	0.0133824	0.000612416	Tier1plus	0.0121058	0.00405967	0.0402948	Tier1
oily_fish_intake_f1329_0_0|CTSO|finngen_R12_E4_OBESITY	oily_fish_intake_f1329_0_0	Diet_Weekly	CTSO	finngen_R12_E4_OBESITY	age_e66_first_reported_obesity_f130792_0_0	E66	E Disease-liability (D->P)	-0.160928	0.11557	0.400359	Null	-0.206496	0.102289	0.454882	Null	-0.00800774	0.0560732	0.994112	Null									-0.00581252	0.0382112	0.98085	Null	-0.00954883	0.0310976	0.969995	Null	0.359223	0.402744	0.739548	Null	0.00600006	0.00998811	0.998501	Null									-0.00960371	0.010255	0.891166	Null	-0.0091484	0.0144039	0.981874	Null	0.0776045	0.0202156	0.000638482	Tier1	0.0285495	0.0174294	0.308829	Null	0.0341648	0.00937462	0.00652891	Tier1
oily_fish_intake_f1329_0_0|CTSO|finngen_R12_E4_OBESITYCAL	oily_fish_intake_f1329_0_0	Diet_Weekly	CTSO	finngen_R12_E4_OBESITYCAL	age_e66_first_reported_obesity_f130792_0_0	E66	E Disease-liability (D->P)	-0.160928	0.11557	0.400359	Null	-0.206496	0.102289	0.454882	Null	0.0234823	0.0533658	0.994112	Null									-0.0104583	0.0403787	0.968084	Null	0.00893377	0.036459	0.976719	Null	0.27421	0.414653	0.81741	Null	0.00600006	0.00998811	0.998501	Null									-0.00960371	0.010255	0.891166	Null	-0.0091484	0.0144039	0.981874	Null	0.0749805	0.0254648	0.0102875	Tier1	-0.00528823	0.0205622	0.926795	Null	0.0360013	0.0116533	0.031839	Tier1
pack_years_of_smoking_f20161_0_0|CTSO|finngen_R12_E4_OBESITY	pack_years_of_smoking_f20161_0_0	Smoking	CTSO	finngen_R12_E4_OBESITY	age_e66_first_reported_obesity_f130792_0_0	E66	E Disease-liability (D->P)	0.0168073	0.0837055	0.927934	Null	0.00236282	0.0796232	0.996355	Null	-0.00800774	0.0560732	0.994112	Null									-0.00581252	0.0382112	0.98085	Null	-0.00954883	0.0310976	0.969995	Null	0.92956	0.168758	3.12872e-06	Tier1	-0.0152649	0.00843588	0.785293	Null									0.00454635	0.00675198	0.938898	Null	0.0015384	0.00672919	0.995285	Null	0.0776045	0.0202156	0.000638482	Tier1	0.0285495	0.0174294	0.308829	Null	0.0390864	0.00949617	0.00148045	Tier1
pack_years_of_smoking_f20161_0_0|CTSO|finngen_R12_E4_OBESITYCAL	pack_years_of_smoking_f20161_0_0	Smoking	CTSO	finngen_R12_E4_OBESITYCAL	age_e66_first_reported_obesity_f130792_0_0	E66	E Disease-liability (D->P)	0.0168073	0.0837055	0.927934	Null	0.00236282	0.0796232	0.996355	Null	0.0234823	0.0533658	0.994112	Null									-0.0104583	0.0403787	0.968084	Null	0.00893377	0.036459	0.976719	Null	0.926717	0.171913	5.45624e-06	Tier1	-0.0152649	0.00843588	0.785293	Null									0.00454635	0.00675198	0.938898	Null	0.0015384	0.00672919	0.995285	Null	0.0749805	0.0254648	0.0102875	Tier1	-0.00528823	0.0205622	0.926795	Null	0.0464863	0.0114842	0.00180616	Tier1
processed_meat_intake_f1349_0_0|CTSO|finngen_R12_E4_OBESITYCAL	processed_meat_intake_f1349_0_0	Diet_Weekly	CTSO	finngen_R12_E4_OBESITYCAL	age_e66_first_reported_obesity_f130792_0_0	E66	E Disease-liability (D->P)	-0.0497549	0.166489	0.891905	Null	-0.118967	0.184764	0.909444	Null	0.0234823	0.0533658	0.994112	Null									-0.0104583	0.0403787	0.968084	Null	0.00893377	0.036459	0.976719	Null	-0.293993	0.603029	0.869524	Null	-0.00950667	0.00986141	0.972605	Null									0.00882434	0.0100396	0.899846	Null	0.00082745	0.0129811	0.998351	Null	0.0749805	0.0254648	0.0102875	Tier1	-0.00528823	0.0205622	0.926795	Null	-0.0344675	0.0102833	0.0157001	Tier1
salad_raw_vegetable_intake_f1299_0_0|CTSO|finngen_R12_E4_OBESITY	salad_raw_vegetable_intake_f1299_0_0	Diet_Weekly	CTSO	finngen_R12_E4_OBESITY	age_e66_first_reported_obesity_f130792_0_0	E66	E Disease-liability (D->P)	0.0924947	0.179176	0.798776	Null	0.121064	0.138342	0.854042	Null	-0.00800774	0.0560732	0.994112	Null									-0.00581252	0.0382112	0.98085	Null	-0.00954883	0.0310976	0.969995	Null	0.550293	0.522536	0.671243	Null	0.0116766	0.0106831	0.951284	Null									-0.00549962	0.00689232	0.917698	Null	-0.00573835	0.0123565	0.992434	Null	0.0776045	0.0202156	0.000638482	Tier1	0.0285495	0.0174294	0.308829	Null	0.0452784	0.00905565	3.70263e-05	Tier1
salad_raw_vegetable_intake_f1299_0_0|CTSO|finngen_R12_E4_OBESITYCAL	salad_raw_vegetable_intake_f1299_0_0	Diet_Weekly	CTSO	finngen_R12_E4_OBESITYCAL	age_e66_first_reported_obesity_f130792_0_0	E66	E Disease-liability (D->P)	0.0924947	0.179176	0.798776	Null	0.121064	0.138342	0.854042	Null	0.0234823	0.0533658	0.994112	Null									-0.0104583	0.0403787	0.968084	Null	0.00893377	0.036459	0.976719	Null	0.58073	0.555765	0.673472	Null	0.0116766	0.0106831	0.951284	Null									-0.00549962	0.00689232	0.917698	Null	-0.00573835	0.0123565	0.992434	Null	0.0749805	0.0254648	0.0102875	Tier1	-0.00528823	0.0205622	0.926795	Null	0.0477099	0.0118171	0.00187344	Tier1
spread_type_f1428_0_0_Never.rarely_use_spread|CTSO|finngen_R12_E4_OBESITY	spread_type_f1428_0_0_Never.rarely_use_spread	Diet_Weekly	CTSO	finngen_R12_E4_OBESITY	age_e66_first_reported_obesity_f130792_0_0	E66	E Disease-liability (D->P)	0.0288913	0.081358	0.868315	Null	0.043749	0.0835785	0.934363	Null	-0.00800774	0.0560732	0.994112	Null									-0.00581252	0.0382112	0.98085	Null	-0.00954883	0.0310976	0.969995	Null	0.905587	0.494711	0.336525	Null	-0.0526394	0.0412133	0.917919	Null									0.00200932	0.0301998	0.996832	Null	-0.00497355	0.0281358	0.996805	Null	0.0776045	0.0202156	0.000638482	Tier1	0.0285495	0.0174294	0.308829	Null	0.174086	0.031255	2.26441e-06	Tier1
spread_type_f1428_0_0_Never.rarely_use_spread|CTSO|finngen_R12_E4_OBESITYCAL	spread_type_f1428_0_0_Never.rarely_use_spread	Diet_Weekly	CTSO	finngen_R12_E4_OBESITYCAL	age_e66_first_reported_obesity_f130792_0_0	E66	E Disease-liability (D->P)	0.0288913	0.081358	0.868315	Null	0.043749	0.0835785	0.934363	Null	0.0234823	0.0533658	0.994112	Null									-0.0104583	0.0403787	0.968084	Null	0.00893377	0.036459	0.976719	Null	0.828857	0.464243	0.356304	Null	-0.0526394	0.0412133	0.917919	Null									0.00200932	0.0301998	0.996832	Null	-0.00497355	0.0281358	0.996805	Null	0.0749805	0.0254648	0.0102875	Tier1	-0.00528823	0.0205622	0.926795	Null	0.189667	0.040288	0.000138653	Tier1
time_spent_watching_television_tv_f1070_0_0|CTSO|finngen_R12_E4_OBESITY	time_spent_watching_television_tv_f1070_0_0	Exercise_Freq	CTSO	finngen_R12_E4_OBESITY	age_e66_first_reported_obesity_f130792_0_0	E66	E Disease-liability (D->P)	0.252875	0.0546242	0.00019213	Tier1	0.013821	0.0630278	0.970336	Null	-0.00800774	0.0560732	0.994112	Null									-0.00581252	0.0382112	0.98085	Null	-0.00954883	0.0310976	0.969995	Null	0.659772	0.109271	1.8062e-07	Tier1	-0.0175001	0.0104767	0.820973	Null									0.00880039	0.00976154	0.897337	Null	-0.0130241	0.0106441	0.908804	Null	0.0776045	0.0202156	0.000638482	Tier1	0.0285495	0.0174294	0.308829	Null	0.0398402	0.0103295	0.00347154	Tier1
time_spent_watching_television_tv_f1070_0_0|CTSO|finngen_R12_E4_OBESITYCAL	time_spent_watching_television_tv_f1070_0_0	Exercise_Freq	CTSO	finngen_R12_E4_OBESITYCAL	age_e66_first_reported_obesity_f130792_0_0	E66	B Biomarker	0.252875	0.0546242	0.00019213	Tier1	0.013821	0.0630278	0.970336	Null	0.0234823	0.0533658	0.994112	Null									-0.0104583	0.0403787	0.968084	Null	0.00893377	0.036459	0.976719	Null	0.782951	0.114433	1.41579e-09	Tier1	-0.0175001	0.0104767	0.820973	Null									0.00880039	0.00976154	0.897337	Null	-0.0130241	0.0106441	0.908804	Null	0.0749805	0.0254648	0.0102875	Tier1	-0.00528823	0.0205622	0.926795	Null	0.0248395	0.0119624	0.234055	Null
time_spent_watching_television_tv_f1070_0_0|CTSO|finngen_R12_E4_OBESITYNAS	time_spent_watching_television_tv_f1070_0_0	Exercise_Freq	CTSO	finngen_R12_E4_OBESITYNAS	age_e66_first_reported_obesity_f130792_0_0	E66	C Exposure-marker	0.252875	0.0546242	0.00019213	Tier1	0.013821	0.0630278	0.970336	Null	-0.0309526	0.0735298	0.994112	Null									-0.0536287	0.0447816	0.779324	Null	-0.0388122	0.0473148	0.87145	Null	0.59303	0.134248	0.000476562	Tier1	-0.0175001	0.0104767	0.820973	Null									0.00880039	0.00976154	0.897337	Null	-0.0130241	0.0106441	0.908804	Null	0.0471139	0.0204696	0.0514471	Null	0.0226992	0.020072	0.555585	Null	0.0237813	0.0134057	0.346861	Null
time_spent_watching_television_tv_f1070_0_0|CTSO|finngen_R12_N14_CHRONKIDNEYDIS	time_spent_watching_television_tv_f1070_0_0	Exercise_Freq	CTSO	finngen_R12_N14_CHRONKIDNEYDIS	age_n18_first_reported_chronic_renal_failure_f132032_0_0	N18	C Exposure-marker	0.252875	0.0546242	0.00019213	Tier1	0.013821	0.0630278	0.970336	Null	0.00392079	0.0789689	0.996243	Null									0.0192485	0.0534358	0.954908	Null	-0.0557231	0.0589586	0.850821	Null	0.294417	0.098194	0.0438148	Tier1	-0.0175001	0.0104767	0.820973	Null									0.00880039	0.00976154	0.897337	Null	-0.0130241	0.0106441	0.908804	Null	-0.0192555	0.0869555	0.887089	Null	0.0203087	0.0461755	0.870075	Null	0.0281599	0.0142318	0.270202	Null
time_spent_watching_television_tv_f1070_0_0|CTSO|finngen_R12_T2D	time_spent_watching_television_tv_f1070_0_0	Exercise_Freq	CTSO	finngen_R12_T2D	age_e11_first_reported_non_insulin_dependent_diabetes_mellitus_f130708_0_0	E11	B Biomarker	0.252875	0.0546242	0.00019213	Tier1	0.013821	0.0630278	0.970336	Null	0.0273093	0.0659877	0.994112	Null									0.118422	0.0555668	0.416275	Null	0.0774464	0.0775123	0.840952	Null	0.512343	0.0891709	9.96196e-07	Tier1	-0.0175001	0.0104767	0.820973	Null									0.00880039	0.00976154	0.897337	Null	-0.0130241	0.0106441	0.908804	Null	0.090294	0.0162373	5.26957e-07	Tier1plus	0.0546366	0.0133824	0.000612416	Tier1plus	0.0144031	0.00607835	0.152788	Null
time_spent_watching_television_tv_f1070_0_0|CTSO|finngen_R12_T2D_WIDE	time_spent_watching_television_tv_f1070_0_0	Exercise_Freq	CTSO	finngen_R12_T2D_WIDE	age_e11_first_reported_non_insulin_dependent_diabetes_mellitus_f130708_0_0	E11	B Biomarker	0.252875	0.0546242	0.00019213	Tier1	0.013821	0.0630278	0.970336	Null	0.0309951	0.0602725	0.993113	Null									0.126616	0.0564171	0.364829	Null	0.081836	0.0768651	0.827236	Null	0.550944	0.0956323	9.2775e-07	Tier1	-0.0175001	0.0104767	0.820973	Null									0.00880039	0.00976154	0.897337	Null	-0.0130241	0.0106441	0.908804	Null	0.0748432	0.0172766	0.000105501	Tier1plus	0.0478742	0.0139671	0.00565475	Tier1plus	0.0138182	0.0059156	0.161391	Null
types_of_physical_activity_in_last_4_weeks_f6164_0_0.multi_Heavy_DIY_.eg._weeding._lawn_mowing._carpentry._digging.|CTSO|finngen_R12_E4_OBESITY	types_of_physical_activity_in_last_4_weeks_f6164_0_0.multi_Heavy_DIY_.eg._weeding._lawn_mowing._carpentry._digging.	Exercise_Freq	CTSO	finngen_R12_E4_OBESITY	age_e66_first_reported_obesity_f130792_0_0	E66	E Disease-liability (D->P)	0.0192627	0.134885	0.950715	Null	0.0503327	0.179205	0.9659	Null	-0.00800774	0.0560732	0.994112	Null									-0.00581252	0.0382112	0.98085	Null	-0.00954883	0.0310976	0.969995	Null	-0.5482	0.178835	0.0372616	Tier1	0.0224454	0.032657	0.994903	Null									0.00960084	0.0179242	0.954305	Null	0.00370261	0.0216956	0.997158	Null	0.0776045	0.0202156	0.000638482	Tier1	0.0285495	0.0174294	0.308829	Null	-0.0613941	0.014894	0.00145514	Tier1
types_of_physical_activity_in_last_4_weeks_f6164_0_0.multi_Heavy_DIY_.eg._weeding._lawn_mowing._carpentry._digging.|CTSO|finngen_R12_E4_OBESITYCAL	types_of_physical_activity_in_last_4_weeks_f6164_0_0.multi_Heavy_DIY_.eg._weeding._lawn_mowing._carpentry._digging.	Exercise_Freq	CTSO	finngen_R12_E4_OBESITYCAL	age_e66_first_reported_obesity_f130792_0_0	E66	E Disease-liability (D->P)	0.0192627	0.134885	0.950715	Null	0.0503327	0.179205	0.9659	Null	0.0234823	0.0533658	0.994112	Null									-0.0104583	0.0403787	0.968084	Null	0.00893377	0.036459	0.976719	Null	-0.467527	0.169072	0.0735486	Null	0.0224454	0.032657	0.994903	Null									0.00960084	0.0179242	0.954305	Null	0.00370261	0.0216956	0.997158	Null	0.0749805	0.0254648	0.0102875	Tier1	-0.00528823	0.0205622	0.926795	Null	-0.0532278	0.0129573	0.00149844	Tier1
types_of_physical_activity_in_last_4_weeks_f6164_0_0.multi_None_of_the_above|CTSO|finngen_R12_E4_OBESITY	types_of_physical_activity_in_last_4_weeks_f6164_0_0.multi_None_of_the_above	Exercise_Freq	CTSO	finngen_R12_E4_OBESITY	age_e66_first_reported_obesity_f130792_0_0	E66	E Disease-liability (D->P)	0.0106903	0.105325	0.966603	Null	-0.085061	0.117002	0.888912	Null	-0.00800774	0.0560732	0.994112	Null									-0.00581252	0.0382112	0.98085	Null	-0.00954883	0.0310976	0.969995	Null	0.5107	0.121506	0.00105297	Tier1	-0.0131874	0.0852485	0.999288	Null									0.0384688	0.0265622	0.758151	Null	0.0686544	0.0358482	0.75574	Null	0.0776045	0.0202156	0.000638482	Tier1	0.0285495	0.0174294	0.308829	Null	0.100396	0.0267009	0.00470307	Tier1
usual_walking_pace_f924_0_0|CTSO|finngen_R12_E4_OBESITY	usual_walking_pace_f924_0_0	Exercise_Freq	CTSO	finngen_R12_E4_OBESITY	age_e66_first_reported_obesity_f130792_0_0	E66	E Disease-liability (D->P)	-0.55504	0.16383	0.00989157	Suggestive	-0.330214	0.14819	0.371144	Null	-0.00800774	0.0560732	0.994112	Null									-0.00581252	0.0382112	0.98085	Null	-0.00954883	0.0310976	0.969995	Null	-2.33653	0.428792	4.23651e-06	Tier1	0.00144674	0.0175119	0.999288	Null									-0.0105892	0.00829776	0.805931	Null	-0.0141074	0.0060387	0.57356	Null	0.0776045	0.0202156	0.000638482	Tier1	0.0285495	0.0174294	0.308829	Null	-0.0621707	0.00651485	5.91903e-19	Tier1
usual_walking_pace_f924_0_0|CTSO|finngen_R12_E4_OBESITYCAL	usual_walking_pace_f924_0_0	Exercise_Freq	CTSO	finngen_R12_E4_OBESITYCAL	age_e66_first_reported_obesity_f130792_0_0	E66	E Disease-liability (D->P)	-0.55504	0.16383	0.00989157	Suggestive	-0.330214	0.14819	0.371144	Null	0.0234823	0.0533658	0.994112	Null									-0.0104583	0.0403787	0.968084	Null	0.00893377	0.036459	0.976719	Null	-2.36362	0.434138	4.2836e-06	Tier1	0.00144674	0.0175119	0.999288	Null									-0.0105892	0.00829776	0.805931	Null	-0.0141074	0.0060387	0.57356	Null	0.0749805	0.0254648	0.0102875	Tier1	-0.00528823	0.0205622	0.926795	Null	-0.0639643	0.00843125	5.60106e-12	Tier1
usual_walking_pace_f924_0_0|CTSO|finngen_R12_T2D	usual_walking_pace_f924_0_0	Exercise_Freq	CTSO	finngen_R12_T2D	age_e11_first_reported_non_insulin_dependent_diabetes_mellitus_f130708_0_0	E11	E Disease-liability (D->P)	-0.55504	0.16383	0.00989157	Suggestive	-0.330214	0.14819	0.371144	Null	0.0273093	0.0659877	0.994112	Null									0.118422	0.0555668	0.416275	Null	0.0774464	0.0775123	0.840952	Null	-1.60702	0.293653	3.77111e-06	Tier1	0.00144674	0.0175119	0.999288	Null									-0.0105892	0.00829776	0.805931	Null	-0.0141074	0.0060387	0.57356	Null	0.090294	0.0162373	5.26957e-07	Tier1plus	0.0546366	0.0133824	0.000612416	Tier1plus	-0.0168955	0.00478521	0.00934564	Tier1
usual_walking_pace_f924_0_0|CTSO|finngen_R12_T2D_WIDE	usual_walking_pace_f924_0_0	Exercise_Freq	CTSO	finngen_R12_T2D_WIDE	age_e11_first_reported_non_insulin_dependent_diabetes_mellitus_f130708_0_0	E11	E Disease-liability (D->P)	-0.55504	0.16383	0.00989157	Suggestive	-0.330214	0.14819	0.371144	Null	0.0309951	0.0602725	0.993113	Null									0.126616	0.0564171	0.364829	Null	0.081836	0.0768651	0.827236	Null	-1.70064	0.304411	2.20882e-06	Tier1	0.00144674	0.0175119	0.999288	Null									-0.0105892	0.00829776	0.805931	Null	-0.0141074	0.0060387	0.57356	Null	0.0748432	0.0172766	0.000105501	Tier1plus	0.0478742	0.0139671	0.00565475	Tier1plus	-0.016446	0.00490018	0.0155231	Tier1
alcohol_intake_frequency_f1558_0_0|CTSS|finngen_R12_T2D	alcohol_intake_frequency_f1558_0_0	Alcohol	CTSS	finngen_R12_T2D	age_e11_first_reported_non_insulin_dependent_diabetes_mellitus_f130708_0_0	E11	E Disease-liability (D->P)	-0.266385	0.107309	0.0795935	Null	-0.13502	0.114432	0.769592	Null	0.00486141	0.0272914	0.994112	Null			0.079322	0.0176299	0.00365692	Tier2	distinct_variants	6.32961e-10	0.0321573	0.0624459	0.938142	Null	-0.0578914	0.0549948	0.830578	Null	-0.586322	0.267878	0.206135	Null	0.00414739	0.00523646	0.987409	Null			-0.00482791	0.00633209	0.984975	Null			0.0193109	0.0131864	0.751571	Null	0.00969261	0.0116941	0.965195	Null	0.0359687	0.0144285	0.033162	Tier1	0.00182899	0.0141656	0.962853	Null	-0.0248776	0.00672112	0.00550628	Tier1
alcohol_intake_frequency_f1558_0_0|CTSS|finngen_R12_T2D_WIDE	alcohol_intake_frequency_f1558_0_0	Alcohol	CTSS	finngen_R12_T2D_WIDE	age_e11_first_reported_non_insulin_dependent_diabetes_mellitus_f130708_0_0	E11	E Disease-liability (D->P)	-0.266385	0.107309	0.0795935	Null	-0.13502	0.114432	0.769592	Null	-0.00128405	0.0345886	0.996735	Null			0.0879628	0.0210747	0.0107079	Tier2	distinct_variants	1.55677e-07	0.0557464	0.0746467	0.88958	Null	-0.06488	0.0611366	0.827236	Null	-0.68482	0.29134	0.160294	Null	0.00414739	0.00523646	0.987409	Null			-0.00482791	0.00633209	0.984975	Null			0.0193109	0.0131864	0.751571	Null	0.00969261	0.0116941	0.965195	Null	0.0436131	0.0144837	0.00858331	Tier1	0.00251732	0.0160991	0.954542	Null	-0.0247527	0.00660779	0.00490528	Tier1
alcohol_intake_versus_10_years_previously_f1628_0_0|CTSS|finngen_R12_T2D	alcohol_intake_versus_10_years_previously_f1628_0_0	Alcohol	CTSS	finngen_R12_T2D	age_e11_first_reported_non_insulin_dependent_diabetes_mellitus_f130708_0_0	E11	E Disease-liability (D->P)	-0.584195	0.28387	0.167388	Null	-0.292374	0.408859	0.892621	Null	0.00486141	0.0272914	0.994112	Null			0.079322	0.0176299	0.00365692	Tier2	distinct_variants	6.32961e-10	0.0321573	0.0624459	0.938142	Null	-0.0578914	0.0549948	0.830578	Null	0.0731583	0.756753	0.97478	Null	-0.00506043	0.00486997	0.960468	Null			-0.0084847	0.0059906	0.914766	Null			0.00984727	0.0161378	0.946272	Null	-0.00376964	0.0116638	0.993412	Null	0.0359687	0.0144285	0.033162	Tier1	0.00182899	0.0141656	0.962853	Null	-0.0148655	0.00411629	0.00721301	Tier1
alcohol_intake_versus_10_years_previously_f1628_0_0|CTSS|finngen_R12_T2D_WIDE	alcohol_intake_versus_10_years_previously_f1628_0_0	Alcohol	CTSS	finngen_R12_T2D_WIDE	age_e11_first_reported_non_insulin_dependent_diabetes_mellitus_f130708_0_0	E11	E Disease-liability (D->P)	-0.584195	0.28387	0.167388	Null	-0.292374	0.408859	0.892621	Null	-0.00128405	0.0345886	0.996735	Null			0.0879628	0.0210747	0.0107079	Tier2	distinct_variants	1.55677e-07	0.0557464	0.0746467	0.88958	Null	-0.06488	0.0611366	0.827236	Null	0.111461	0.753805	0.962431	Null	-0.00506043	0.00486997	0.960468	Null			-0.0084847	0.0059906	0.914766	Null			0.00984727	0.0161378	0.946272	Null	-0.00376964	0.0116638	0.993412	Null	0.0436131	0.0144837	0.00858331	Tier1	0.00251732	0.0160991	0.954542	Null	-0.0162679	0.00362941	0.000357825	Tier1
education_score_england_f26414_0_0|CTSS|finngen_R12_T2D_WIDE	education_score_england_f26414_0_0	Deprivation_Indices	CTSS	finngen_R12_T2D_WIDE	age_e11_first_reported_non_insulin_dependent_diabetes_mellitus_f130708_0_0	E11	E Disease-liability (D->P)	0.224711	0.125707	0.249446	Null	0.108482	0.111236	0.827914	Null	-0.00128405	0.0345886	0.996735	Null			0.0879628	0.0210747	0.0107079	Tier2	distinct_variants	1.55677e-07	0.0557464	0.0746467	0.88958	Null	-0.06488	0.0611366	0.827236	Null	0.583618	0.181828	0.0265665	Tier1	-0.00716391	0.00613736	0.935298	Null			-0.0048333	0.00981253	0.997513	Null			-0.0252276	0.0198058	0.805931	Null	-0.00517135	0.0146633	0.993412	Null	0.0436131	0.0144837	0.00858331	Tier1	0.00251732	0.0160991	0.954542	Null	0.0160339	0.0052879	0.0364435	Tier1
major_dietary_changes_in_the_last_5_years_f1538_0_0_Yes._because_of_illness|CTSS|finngen_R12_T2D	major_dietary_changes_in_the_last_5_years_f1538_0_0_Yes._because_of_illness	Diet_Weekly	CTSS	finngen_R12_T2D	age_e11_first_reported_non_insulin_dependent_diabetes_mellitus_f130708_0_0	E11	E Disease-liability (D->P)	0.225719	0.0628753	0.00573897	Suggestive	-0.00235243	0.064768	0.995652	Null	0.00486141	0.0272914	0.994112	Null			0.079322	0.0176299	0.00365692	Tier2	distinct_variants	6.32961e-10	0.0321573	0.0624459	0.938142	Null	-0.0578914	0.0549948	0.830578	Null	1.49685	0.52028	0.0585413	Null	-0.00480272	0.0228136	0.999288	Null			0.00658706	0.0286681	0.997513	Null			-0.0365385	0.0641249	0.948901	Null	-0.00794944	0.0391638	0.995798	Null	0.0359687	0.0144285	0.033162	Tier1	0.00182899	0.0141656	0.962853	Null	0.254308	0.0149794	2.58199e-61	Tier1
major_dietary_changes_in_the_last_5_years_f1538_0_0_Yes._because_of_illness|CTSS|finngen_R12_T2D_WIDE	major_dietary_changes_in_the_last_5_years_f1538_0_0_Yes._because_of_illness	Diet_Weekly	CTSS	finngen_R12_T2D_WIDE	age_e11_first_reported_non_insulin_dependent_diabetes_mellitus_f130708_0_0	E11	E Disease-liability (D->P)	0.225719	0.0628753	0.00573897	Suggestive	-0.00235243	0.064768	0.995652	Null	-0.00128405	0.0345886	0.996735	Null			0.0879628	0.0210747	0.0107079	Tier2	distinct_variants	1.55677e-07	0.0557464	0.0746467	0.88958	Null	-0.06488	0.0611366	0.827236	Null	1.60343	0.51119	0.0320489	Reverse	-0.00480272	0.0228136	0.999288	Null			0.00658706	0.0286681	0.997513	Null			-0.0365385	0.0641249	0.948901	Null	-0.00794944	0.0391638	0.995798	Null	0.0436131	0.0144837	0.00858331	Tier1	0.00251732	0.0160991	0.954542	Null	0.247799	0.0145268	1.29769e-61	Tier1
nap_during_day_f1190_0_0|CTSS|finngen_R12_T2D	nap_during_day_f1190_0_0	Sleep	CTSS	finngen_R12_T2D	age_e11_first_reported_non_insulin_dependent_diabetes_mellitus_f130708_0_0	E11	E Disease-liability (D->P)	-0.0494473	0.0852128	0.771386	Null	0.0751659	0.0966055	0.877107	Null	0.00486141	0.0272914	0.994112	Null			0.079322	0.0176299	0.00365692	Tier2	distinct_variants	6.32961e-10	0.0321573	0.0624459	0.938142	Null	-0.0578914	0.0549948	0.830578	Null	0.358745	0.13014	0.0743919	Null	0.0133839	0.00506168	0.390911	Null			0.0180875	0.00538627	0.247371	Null			-0.00538323	0.010448	0.95541	Null	-0.00329931	0.0076076	0.993412	Null	0.0359687	0.0144285	0.033162	Tier1	0.00182899	0.0141656	0.962853	Null	0.0121058	0.00405967	0.0402948	Tier1
time_spent_watching_television_tv_f1070_0_0|CTSS|finngen_R12_E4_OBESITY	time_spent_watching_television_tv_f1070_0_0	Exercise_Freq	CTSS	finngen_R12_E4_OBESITY	age_e66_first_reported_obesity_f130792_0_0	E66	C Exposure-marker	0.186811	0.0602679	0.0205366	Tier1	0.0735818	0.0600975	0.756899	Null	-0.038043	0.0232591	0.793502	Null			-0.011822	0.0666634	0.991831	Null			0.00328808	0.0521893	0.991677	Null	-0.0145861	0.0544001	0.970648	Null	0.659772	0.109271	1.8062e-07	Tier1	-0.0147603	0.00686528	0.643003	Null			-0.0131862	0.00677356	0.789502	Null			-0.0332804	0.0231704	0.761658	Null	0.00816469	0.0197974	0.993412	Null	0.0863042	0.0226339	0.00069808	Suggestive	0.031753	0.0178593	0.251824	Null	0.0398402	0.0103295	0.00347154	Tier1
time_spent_watching_television_tv_f1070_0_0|CTSS|finngen_R12_E4_OBESITYCAL	time_spent_watching_television_tv_f1070_0_0	Exercise_Freq	CTSS	finngen_R12_E4_OBESITYCAL	age_e66_first_reported_obesity_f130792_0_0	E66	C Exposure-marker	0.186811	0.0602679	0.0205366	Tier1	0.0735818	0.0600975	0.756899	Null	-0.0214101	0.0272722	0.958623	Null			-0.00380829	0.0773633	0.9952	Null			0.0407909	0.0538377	0.886692	Null	0.00391322	0.060706	0.996269	Null	0.782951	0.114433	1.41579e-09	Tier1	-0.0147603	0.00686528	0.643003	Null			-0.0131862	0.00677356	0.789502	Null			-0.0332804	0.0231704	0.761658	Null	0.00816469	0.0197974	0.993412	Null	0.108885	0.025094	0.000102708	Suggestive	0.0184258	0.0198411	0.651741	Null	0.0248395	0.0119624	0.234055	Null
time_spent_watching_television_tv_f1070_0_0|CTSS|finngen_R12_E4_OBESITYNAS	time_spent_watching_television_tv_f1070_0_0	Exercise_Freq	CTSS	finngen_R12_E4_OBESITYNAS	age_e66_first_reported_obesity_f130792_0_0	E66	C Exposure-marker	0.186811	0.0602679	0.0205366	Tier1	0.0735818	0.0600975	0.756899	Null	-0.0524348	0.03207	0.793502	Null			-0.0143451	0.0836921	0.991831	Null			-0.0861688	0.0633377	0.735	Null	-0.0258599	0.0594057	0.953679	Null	0.59303	0.134248	0.000476562	Tier1	-0.0147603	0.00686528	0.643003	Null			-0.0131862	0.00677356	0.789502	Null			-0.0332804	0.0231704	0.761658	Null	0.00816469	0.0197974	0.993412	Null	0.0974523	0.0220594	7.54473e-05	Suggestive	0.0268458	0.0233854	0.547805	Null	0.0237813	0.0134057	0.346861	Null
time_spent_watching_television_tv_f1070_0_0|CTSS|finngen_R12_N14_CHRONKIDNEYDIS	time_spent_watching_television_tv_f1070_0_0	Exercise_Freq	CTSS	finngen_R12_N14_CHRONKIDNEYDIS	age_n18_first_reported_chronic_renal_failure_f132032_0_0	N18	C Exposure-marker	0.186811	0.0602679	0.0205366	Tier1	0.0735818	0.0600975	0.756899	Null	-0.00330112	0.0381732	0.994112	Null			0.0403398	0.0391486	0.942646	Null			0.224187	0.114298	0.491438	Null	0.0949333	0.0458875	0.509139	Null	0.294417	0.098194	0.0438148	Tier1	-0.0147603	0.00686528	0.643003	Null			-0.0131862	0.00677356	0.789502	Null			-0.0332804	0.0231704	0.761658	Null	0.00816469	0.0197974	0.993412	Null	0.0345939	0.0329823	0.433929	Null	0.0489815	0.0440861	0.567044	Null	0.0281599	0.0142318	0.270202	Null
time_spent_watching_television_tv_f1070_0_0|CTSS|finngen_R12_T2D	time_spent_watching_television_tv_f1070_0_0	Exercise_Freq	CTSS	finngen_R12_T2D	age_e11_first_reported_non_insulin_dependent_diabetes_mellitus_f130708_0_0	E11	B Biomarker	0.186811	0.0602679	0.0205366	Tier1	0.0735818	0.0600975	0.756899	Null	0.00486141	0.0272914	0.994112	Null			0.079322	0.0176299	0.00365692	Tier2	distinct_variants	6.32961e-10	0.0321573	0.0624459	0.938142	Null	-0.0578914	0.0549948	0.830578	Null	0.512343	0.0891709	9.96196e-07	Tier1	-0.0147603	0.00686528	0.643003	Null			-0.0131862	0.00677356	0.789502	Null			-0.0332804	0.0231704	0.761658	Null	0.00816469	0.0197974	0.993412	Null	0.0359687	0.0144285	0.033162	Tier1	0.00182899	0.0141656	0.962853	Null	0.0144031	0.00607835	0.152788	Null
time_spent_watching_television_tv_f1070_0_0|CTSS|finngen_R12_T2D_WIDE	time_spent_watching_television_tv_f1070_0_0	Exercise_Freq	CTSS	finngen_R12_T2D_WIDE	age_e11_first_reported_non_insulin_dependent_diabetes_mellitus_f130708_0_0	E11	B Biomarker	0.186811	0.0602679	0.0205366	Tier1	0.0735818	0.0600975	0.756899	Null	-0.00128405	0.0345886	0.996735	Null			0.0879628	0.0210747	0.0107079	Tier2	distinct_variants	1.55677e-07	0.0557464	0.0746467	0.88958	Null	-0.06488	0.0611366	0.827236	Null	0.550944	0.0956323	9.2775e-07	Tier1	-0.0147603	0.00686528	0.643003	Null			-0.0131862	0.00677356	0.789502	Null			-0.0332804	0.0231704	0.761658	Null	0.00816469	0.0197974	0.993412	Null	0.0436131	0.0144837	0.00858331	Tier1	0.00251732	0.0160991	0.954542	Null	0.0138182	0.0059156	0.161391	Null
usual_walking_pace_f924_0_0|CTSS|finngen_R12_T2D	usual_walking_pace_f924_0_0	Exercise_Freq	CTSS	finngen_R12_T2D	age_e11_first_reported_non_insulin_dependent_diabetes_mellitus_f130708_0_0	E11	E Disease-liability (D->P)	-0.286829	0.117356	0.0858071	Null	-0.209167	0.134182	0.639261	Null	0.00486141	0.0272914	0.994112	Null			0.079322	0.0176299	0.00365692	Tier2	distinct_variants	6.32961e-10	0.0321573	0.0624459	0.938142	Null	-0.0578914	0.0549948	0.830578	Null	-1.60702	0.293653	3.77111e-06	Tier1	0.00255827	0.0055796	0.998501	Null			0.00416673	0.00566066	0.984975	Null			0.0156517	0.0107359	0.754294	Null	0.00843617	0.00743838	0.924585	Null	0.0359687	0.0144285	0.033162	Tier1	0.00182899	0.0141656	0.962853	Null	-0.0168955	0.00478521	0.00934564	Tier1
usual_walking_pace_f924_0_0|CTSS|finngen_R12_T2D_WIDE	usual_walking_pace_f924_0_0	Exercise_Freq	CTSS	finngen_R12_T2D_WIDE	age_e11_first_reported_non_insulin_dependent_diabetes_mellitus_f130708_0_0	E11	E Disease-liability (D->P)	-0.286829	0.117356	0.0858071	Null	-0.209167	0.134182	0.639261	Null	-0.00128405	0.0345886	0.996735	Null			0.0879628	0.0210747	0.0107079	Tier2	distinct_variants	1.55677e-07	0.0557464	0.0746467	0.88958	Null	-0.06488	0.0611366	0.827236	Null	-1.70064	0.304411	2.20882e-06	Tier1	0.00255827	0.0055796	0.998501	Null			0.00416673	0.00566066	0.984975	Null			0.0156517	0.0107359	0.754294	Null	0.00843617	0.00743838	0.924585	Null	0.0436131	0.0144837	0.00858331	Tier1	0.00251732	0.0160991	0.954542	Null	-0.016446	0.00490018	0.0155231	Tier1
alcohol_drinker_status_f20117_0_0_Current|CTSZ|finngen_R12_E4_OBESITY	alcohol_drinker_status_f20117_0_0_Current	Alcohol	CTSZ	finngen_R12_E4_OBESITY	age_e66_first_reported_obesity_f130792_0_0	E66	E Disease-liability (D->P)	-0.0731012	0.154372	0.817007	Null	0.153659	0.17758	0.857889	Null	-0.026516	0.0260859	0.950553	Null			-0.0127852	0.0302593	0.990183	Null			0.013803	0.0362485	0.950285	Null	0.0171633	0.0286865	0.920057	Null	-0.0664642	0.177318	0.904723	Null	-0.0365309	0.0252678	0.881642	Null			-0.0392171	0.0229829	0.830556	Null			-0.0316037	0.0267483	0.825823	Null	-0.0189268	0.0233386	0.96708	Null	0.0485482	0.0189328	0.0280946	Tier1	0.0398002	0.0221026	0.243056	Null	-0.109466	0.0236957	0.000202289	Tier1
alcohol_drinker_status_f20117_0_0_Current|CTSZ|finngen_R12_E4_OBESITYNAS	alcohol_drinker_status_f20117_0_0_Current	Alcohol	CTSZ	finngen_R12_E4_OBESITYNAS	age_e66_first_reported_obesity_f130792_0_0	E66	E Disease-liability (D->P)	-0.0731012	0.154372	0.817007	Null	0.153659	0.17758	0.857889	Null	-0.00633441	0.0657594	0.994112	Null			0.00396765	0.0363397	0.991831	Null			0.0153282	0.0473506	0.958734	Null	0.0352255	0.0345792	0.834475	Null	-0.0914553	0.244791	0.904723	Null	-0.0365309	0.0252678	0.881642	Null			-0.0392171	0.0229829	0.830556	Null			-0.0316037	0.0267483	0.825823	Null	-0.0189268	0.0233386	0.96708	Null	0.0311927	0.020246	0.217967	Null	0.0705426	0.0265446	0.0451651	Tier1	-0.104379	0.0272926	0.00390738	Suggestive
alcohol_drinker_status_f20117_0_0_Never|CTSZ|finngen_R12_E4_OBESITY	alcohol_drinker_status_f20117_0_0_Never	Alcohol	CTSZ	finngen_R12_E4_OBESITY	age_e66_first_reported_obesity_f130792_0_0	E66	E Disease-liability (D->P)	-0.0915616	0.116334	0.677189	Null	-0.0334875	0.137347	0.969288	Null	-0.026516	0.0260859	0.950553	Null			-0.0127852	0.0302593	0.990183	Null			0.013803	0.0362485	0.950285	Null	0.0171633	0.0286865	0.920057	Null	0.106781	0.13356	0.775697	Null	0.0734103	0.0357962	0.688107	Null			0.0703114	0.0294195	0.633518	Null			0.0227202	0.0309109	0.93135	Null	0.0285693	0.0280135	0.942951	Null	0.0485482	0.0189328	0.0280946	Tier1	0.0398002	0.0221026	0.243056	Null	0.0965127	0.0277117	0.0107945	Tier1
alcohol_drinker_status_f20117_0_0_Previous|CTSZ|finngen_R12_E4_OBESITY	alcohol_drinker_status_f20117_0_0_Previous	Alcohol	CTSZ	finngen_R12_E4_OBESITY	age_e66_first_reported_obesity_f130792_0_0	E66	E Disease-liability (D->P)									-0.026516	0.0260859	0.950553	Null			-0.0127852	0.0302593	0.990183	Null			0.013803	0.0362485	0.950285	Null	0.0171633	0.0286865	0.920057	Null					-0.00116889	0.0347811	0.999288	Null			0.00556334	0.0286092	0.997513	Null			0.0324585	0.0372533	0.901212	Null	0.00188991	0.0290798	0.998205	Null	0.0485482	0.0189328	0.0280946	Tier1	0.0398002	0.0221026	0.243056	Null	0.116182	0.0314255	0.00553449	Tier1
alcohol_intake_frequency_f1558_0_0|CTSZ|finngen_R12_E4_OBESITY	alcohol_intake_frequency_f1558_0_0	Alcohol	CTSZ	finngen_R12_E4_OBESITY	age_e66_first_reported_obesity_f130792_0_0	E66	E Disease-liability (D->P)	-0.166388	0.106898	0.333382	Null	-0.0850453	0.104745	0.871139	Null	-0.026516	0.0260859	0.950553	Null			-0.0127852	0.0302593	0.990183	Null			0.013803	0.0362485	0.950285	Null	0.0171633	0.0286865	0.920057	Null	-1.02627	0.361619	0.0639686	Null	0.00243998	0.00703759	0.998501	Null			0.00046336	0.0045353	0.997513	Null			0.00442857	0.0123928	0.977806	Null	-0.000671309	0.00477792	0.997764	Null	0.0485482	0.0189328	0.0280946	Tier1	0.0398002	0.0221026	0.243056	Null	-0.0637299	0.0114976	2.5366e-06	Tier1
alcohol_intake_frequency_f1558_0_0|CTSZ|finngen_R12_E4_OBESITYNAS	alcohol_intake_frequency_f1558_0_0	Alcohol	CTSZ	finngen_R12_E4_OBESITYNAS	age_e66_first_reported_obesity_f130792_0_0	E66	E Disease-liability (D->P)	-0.166388	0.106898	0.333382	Null	-0.0850453	0.104745	0.871139	Null	-0.00633441	0.0657594	0.994112	Null			0.00396765	0.0363397	0.991831	Null			0.0153282	0.0473506	0.958734	Null	0.0352255	0.0345792	0.834475	Null	-1.22528	0.429725	0.0618303	Null	0.00243998	0.00703759	0.998501	Null			0.00046336	0.0045353	0.997513	Null			0.00442857	0.0123928	0.977806	Null	-0.000671309	0.00477792	0.997764	Null	0.0311927	0.020246	0.217967	Null	0.0705426	0.0265446	0.0451651	Tier1	-0.0582194	0.0122335	0.000109114	Tier1
alcohol_intake_frequency_f1558_0_0|CTSZ|finngen_R12_T2D	alcohol_intake_frequency_f1558_0_0	Alcohol	CTSZ	finngen_R12_T2D	age_e11_first_reported_non_insulin_dependent_diabetes_mellitus_f130708_0_0	E11	E Disease-liability (D->P)	-0.166388	0.106898	0.333382	Null	-0.0850453	0.104745	0.871139	Null	-0.0166145	0.0183086	0.952504	Null			-0.0191057	0.0184132	0.942646	Null			0.0774058	0.0545773	0.707481	Null	0.0371979	0.0380811	0.845893	Null	-0.586322	0.267878	0.206135	Null	0.00243998	0.00703759	0.998501	Null			0.00046336	0.0045353	0.997513	Null			0.00442857	0.0123928	0.977806	Null	-0.000671309	0.00477792	0.997764	Null	0.0576486	0.0132981	0.000104312	Tier1plus	0.0440417	0.0149524	0.0222882	Tier1plus	-0.0248776	0.00672112	0.00550628	Tier1
alcohol_intake_frequency_f1558_0_0|CTSZ|finngen_R12_T2D_WIDE	alcohol_intake_frequency_f1558_0_0	Alcohol	CTSZ	finngen_R12_T2D_WIDE	age_e11_first_reported_non_insulin_dependent_diabetes_mellitus_f130708_0_0	E11	E Disease-liability (D->P)	-0.166388	0.106898	0.333382	Null	-0.0850453	0.104745	0.871139	Null	-0.0240194	0.0217304	0.935259	Null			-0.0289617	0.0248964	0.917814	Null			0.102293	0.0579981	0.580942	Null	0.0627674	0.0449933	0.752266	Null	-0.68482	0.29134	0.160294	Null	0.00243998	0.00703759	0.998501	Null			0.00046336	0.0045353	0.997513	Null			0.00442857	0.0123928	0.977806	Null	-0.000671309	0.00477792	0.997764	Null	0.0512377	0.0143149	0.00152494	Tier1	0.0308524	0.015272	0.170319	Null	-0.0247527	0.00660779	0.00490528	Tier1
alcohol_intake_versus_10_years_previously_f1628_0_0|CTSZ|finngen_R12_E4_OBESITY	alcohol_intake_versus_10_years_previously_f1628_0_0	Alcohol	CTSZ	finngen_R12_E4_OBESITY	age_e66_first_reported_obesity_f130792_0_0	E66	E Disease-liability (D->P)	-0.0487341	0.254728	0.931181	Null	0.138488	0.315669	0.946977	Null	-0.026516	0.0260859	0.950553	Null			-0.0127852	0.0302593	0.990183	Null			0.013803	0.0362485	0.950285	Null	0.0171633	0.0286865	0.920057	Null	-0.586062	0.472428	0.590967	Null	-0.00288043	0.00695739	0.998501	Null			-0.0010044	0.00429125	0.997513	Null			0.0128294	0.0077046	0.701509	Null	0.00484837	0.0053291	0.957288	Null	0.0485482	0.0189328	0.0280946	Tier1	0.0398002	0.0221026	0.243056	Null	-0.0220256	0.00656081	0.0155231	Tier1
alcohol_intake_versus_10_years_previously_f1628_0_0|CTSZ|finngen_R12_E4_OBESITYNAS	alcohol_intake_versus_10_years_previously_f1628_0_0	Alcohol	CTSZ	finngen_R12_E4_OBESITYNAS	age_e66_first_reported_obesity_f130792_0_0	E66	E Disease-liability (D->P)	-0.0487341	0.254728	0.931181	Null	0.138488	0.315669	0.946977	Null	-0.00633441	0.0657594	0.994112	Null			0.00396765	0.0363397	0.991831	Null			0.0153282	0.0473506	0.958734	Null	0.0352255	0.0345792	0.834475	Null	-1.04407	0.717384	0.496653	Null	-0.00288043	0.00695739	0.998501	Null			-0.0010044	0.00429125	0.997513	Null			0.0128294	0.0077046	0.701509	Null	0.00484837	0.0053291	0.957288	Null	0.0311927	0.020246	0.217967	Null	0.0705426	0.0265446	0.0451651	Tier1	-0.0182964	0.00447934	0.00160854	Tier1
alcohol_intake_versus_10_years_previously_f1628_0_0|CTSZ|finngen_R12_T2D	alcohol_intake_versus_10_years_previously_f1628_0_0	Alcohol	CTSZ	finngen_R12_T2D	age_e11_first_reported_non_insulin_dependent_diabetes_mellitus_f130708_0_0	E11	E Disease-liability (D->P)	-0.0487341	0.254728	0.931181	Null	0.138488	0.315669	0.946977	Null	-0.0166145	0.0183086	0.952504	Null			-0.0191057	0.0184132	0.942646	Null			0.0774058	0.0545773	0.707481	Null	0.0371979	0.0380811	0.845893	Null	0.0731583	0.756753	0.97478	Null	-0.00288043	0.00695739	0.998501	Null			-0.0010044	0.00429125	0.997513	Null			0.0128294	0.0077046	0.701509	Null	0.00484837	0.0053291	0.957288	Null	0.0576486	0.0132981	0.000104312	Tier1plus	0.0440417	0.0149524	0.0222882	Tier1plus	-0.0148655	0.00411629	0.00721301	Tier1
alcohol_intake_versus_10_years_previously_f1628_0_0|CTSZ|finngen_R12_T2D_WIDE	alcohol_intake_versus_10_years_previously_f1628_0_0	Alcohol	CTSZ	finngen_R12_T2D_WIDE	age_e11_first_reported_non_insulin_dependent_diabetes_mellitus_f130708_0_0	E11	E Disease-liability (D->P)	-0.0487341	0.254728	0.931181	Null	0.138488	0.315669	0.946977	Null	-0.0240194	0.0217304	0.935259	Null			-0.0289617	0.0248964	0.917814	Null			0.102293	0.0579981	0.580942	Null	0.0627674	0.0449933	0.752266	Null	0.111461	0.753805	0.962431	Null	-0.00288043	0.00695739	0.998501	Null			-0.0010044	0.00429125	0.997513	Null			0.0128294	0.0077046	0.701509	Null	0.00484837	0.0053291	0.957288	Null	0.0512377	0.0143149	0.00152494	Tier1	0.0308524	0.015272	0.170319	Null	-0.0162679	0.00362941	0.000357825	Tier1
average_total_household_income_before_tax_f738_0_0|CTSZ|finngen_R12_E4_OBESITY	average_total_household_income_before_tax_f738_0_0	Deprivation_Indices	CTSZ	finngen_R12_E4_OBESITY	age_e66_first_reported_obesity_f130792_0_0	E66	E Disease-liability (D->P)	-0.353922	0.130828	0.0500882	Null	0.0841286	0.12611	0.905338	Null	-0.026516	0.0260859	0.950553	Null			-0.0127852	0.0302593	0.990183	Null			0.013803	0.0362485	0.950285	Null	0.0171633	0.0286865	0.920057	Null	-0.943695	0.267883	0.0110075	Tier1	0.00250939	0.00569225	0.998501	Null			0.00242615	0.0045652	0.994951	Null			-0.010522	0.0083653	0.809284	Null	0.00050501	0.00465014	0.997764	Null	0.0485482	0.0189328	0.0280946	Tier1	0.0398002	0.0221026	0.243056	Null	-0.030109	0.00772393	0.00299429	Tier1
bread_type_f1448_0_0_White|CTSZ|finngen_R12_E4_OBESITY	bread_type_f1448_0_0_White	Diet_Weekly	CTSZ	finngen_R12_E4_OBESITY	age_e66_first_reported_obesity_f130792_0_0	E66	E Disease-liability (D->P)	0.030877	0.0672282	0.823076	Null	-0.0778637	0.0723701	0.800298	Null	-0.026516	0.0260859	0.950553	Null			-0.0127852	0.0302593	0.990183	Null			0.013803	0.0362485	0.950285	Null	0.0171633	0.0286865	0.920057	Null	-0.665396	0.315926	0.23455	Null	-0.0179255	0.0151615	0.935298	Null			-0.0116113	0.0140096	0.984975	Null			0.0196516	0.0250998	0.922325	Null	0.00297915	0.0177452	0.997158	Null	0.0485482	0.0189328	0.0280946	Tier1	0.0398002	0.0221026	0.243056	Null	-0.122821	0.0278633	0.000478251	Tier1
bread_type_f1448_0_0_White|CTSZ|finngen_R12_E4_OBESITYNAS	bread_type_f1448_0_0_White	Diet_Weekly	CTSZ	finngen_R12_E4_OBESITYNAS	age_e66_first_reported_obesity_f130792_0_0	E66	E Disease-liability (D->P)	0.030877	0.0672282	0.823076	Null	-0.0778637	0.0723701	0.800298	Null	-0.00633441	0.0657594	0.994112	Null			0.00396765	0.0363397	0.991831	Null			0.0153282	0.0473506	0.958734	Null	0.0352255	0.0345792	0.834475	Null	-0.746025	0.379171	0.283034	Null	-0.0179255	0.0151615	0.935298	Null			-0.0116113	0.0140096	0.984975	Null			0.0196516	0.0250998	0.922325	Null	0.00297915	0.0177452	0.997158	Null	0.0311927	0.020246	0.217967	Null	0.0705426	0.0265446	0.0451651	Tier1	-0.12896	0.0323497	0.00218946	Tier1
bread_type_f1448_0_0_Wholemeal_or_wholegrain|CTSZ|finngen_R12_E4_OBESITY	bread_type_f1448_0_0_Wholemeal_or_wholegrain	Diet_Weekly	CTSZ	finngen_R12_E4_OBESITY	age_e66_first_reported_obesity_f130792_0_0	E66	E Disease-liability (D->P)	-0.0873304	0.0794929	0.531781	Null	-0.0621661	0.0885318	0.896307	Null	-0.026516	0.0260859	0.950553	Null			-0.0127852	0.0302593	0.990183	Null			0.013803	0.0362485	0.950285	Null	0.0171633	0.0286865	0.920057	Null	0.464588	0.343276	0.541529	Null	0.0129521	0.0134749	0.972618	Null			0.0053111	0.0110728	0.997513	Null			-0.0338745	0.0171838	0.592004	Null	-0.0285196	0.014831	0.75574	Null	0.0485482	0.0189328	0.0280946	Tier1	0.0398002	0.0221026	0.243056	Null	0.105033	0.0225933	0.000177852	Tier1
bread_type_f1448_0_0_Wholemeal_or_wholegrain|CTSZ|finngen_R12_E4_OBESITYNAS	bread_type_f1448_0_0_Wholemeal_or_wholegrain	Diet_Weekly	CTSZ	finngen_R12_E4_OBESITYNAS	age_e66_first_reported_obesity_f130792_0_0	E66	E Disease-liability (D->P)	-0.0873304	0.0794929	0.531781	Null	-0.0621661	0.0885318	0.896307	Null	-0.00633441	0.0657594	0.994112	Null			0.00396765	0.0363397	0.991831	Null			0.0153282	0.0473506	0.958734	Null	0.0352255	0.0345792	0.834475	Null	0.671057	0.400309	0.402488	Null	0.0129521	0.0134749	0.972618	Null			0.0053111	0.0110728	0.997513	Null			-0.0338745	0.0171838	0.592004	Null	-0.0285196	0.014831	0.75574	Null	0.0311927	0.020246	0.217967	Null	0.0705426	0.0265446	0.0451651	Tier1	0.108095	0.0283134	0.00398628	Tier1
cereal_type_f1468_0_0_Other_.e.g._Cornflakes._Frosties.|CTSZ|finngen_R12_E4_OBESITY	cereal_type_f1468_0_0_Other_.e.g._Cornflakes._Frosties.	Diet_Weekly	CTSZ	finngen_R12_E4_OBESITY	age_e66_first_reported_obesity_f130792_0_0	E66	E Disease-liability (D->P)	0.253659	0.140101	0.241793	Null	0.245258	0.210232	0.774594	Null	-0.026516	0.0260859	0.950553	Null			-0.0127852	0.0302593	0.990183	Null			0.013803	0.0362485	0.950285	Null	0.0171633	0.0286865	0.920057	Null	-0.443338	0.514165	0.752929	Null	-0.00233028	0.0179842	0.999288	Null			-0.00279271	0.0147825	0.997513	Null			0.034201	0.0397892	0.904973	Null	0.00696939	0.0361375	0.996395	Null	0.0485482	0.0189328	0.0280946	Tier1	0.0398002	0.0221026	0.243056	Null	-0.0861502	0.02513	0.0126979	Tier1
cereal_type_f1468_0_0_Other_.e.g._Cornflakes._Frosties.|CTSZ|finngen_R12_E4_OBESITYNAS	cereal_type_f1468_0_0_Other_.e.g._Cornflakes._Frosties.	Diet_Weekly	CTSZ	finngen_R12_E4_OBESITYNAS	age_e66_first_reported_obesity_f130792_0_0	E66	E Disease-liability (D->P)	0.253659	0.140101	0.241793	Null	0.245258	0.210232	0.774594	Null	-0.00633441	0.0657594	0.994112	Null			0.00396765	0.0363397	0.991831	Null			0.0153282	0.0473506	0.958734	Null	0.0352255	0.0345792	0.834475	Null	-0.521689	0.586486	0.740777	Null	-0.00233028	0.0179842	0.999288	Null			-0.00279271	0.0147825	0.997513	Null			0.034201	0.0397892	0.904973	Null	0.00696939	0.0361375	0.996395	Null	0.0311927	0.020246	0.217967	Null	0.0705426	0.0265446	0.0451651	Tier1	-0.0958963	0.0305686	0.0283039	Tier1
crime_score_england_f26416_0_0|CTSZ|finngen_R12_E4_OBESITY	crime_score_england_f26416_0_0	Deprivation_Indices	CTSZ	finngen_R12_E4_OBESITY	age_e66_first_reported_obesity_f130792_0_0	E66	E Disease-liability (D->P)	-0.180028	0.534243	0.875717	Null	-0.126297	0.679265	0.974306	Null	-0.026516	0.0260859	0.950553	Null			-0.0127852	0.0302593	0.990183	Null			0.013803	0.0362485	0.950285	Null	0.0171633	0.0286865	0.920057	Null	-2.56624	1.22445	0.237978	Null	0.00490839	0.0066585	0.992814	Null			0.00403745	0.00546444	0.984975	Null			-0.00437418	0.00633762	0.938648	Null	-0.0112772	0.00546673	0.704822	Null	0.0485482	0.0189328	0.0280946	Tier1	0.0398002	0.0221026	0.243056	Null	0.0241238	0.00645567	0.00501917	Tier1
current_tobacco_smoking_f1239_0_0_No|CTSZ|finngen_R12_E4_OBESITYNAS	current_tobacco_smoking_f1239_0_0_No	Smoking	CTSZ	finngen_R12_E4_OBESITYNAS	age_e66_first_reported_obesity_f130792_0_0	E66	E Disease-liability (D->P)	-0.00313019	0.0331639	0.968857	Null	-0.0920145	0.0389551	0.319562	Null	-0.00633441	0.0657594	0.994112	Null			0.00396765	0.0363397	0.991831	Null			0.0153282	0.0473506	0.958734	Null	0.0352255	0.0345792	0.834475	Null	0.0806661	0.0831084	0.708422	Null	0.0168914	0.0209759	0.987338	Null			0.0201234	0.0256696	0.984975	Null			0.0159929	0.0337853	0.962486	Null	0.017973	0.018636	0.949437	Null	0.0311927	0.020246	0.217967	Null	0.0705426	0.0265446	0.0451651	Tier1	-0.119767	0.0410941	0.0480688	Tier1
education_score_england_f26414_0_0|CTSZ|finngen_R12_E4_OBESITY	education_score_england_f26414_0_0	Deprivation_Indices	CTSZ	finngen_R12_E4_OBESITY	age_e66_first_reported_obesity_f130792_0_0	E66	E Disease-liability (D->P)	0.515021	0.122124	0.000804728	Suggestive	0.228063	0.123838	0.530308	Null	-0.026516	0.0260859	0.950553	Null			-0.0127852	0.0302593	0.990183	Null			0.013803	0.0362485	0.950285	Null	0.0171633	0.0286865	0.920057	Null	0.716729	0.195203	0.0072003	Tier1	-0.00384365	0.00664467	0.998501	Null			-0.000660391	0.00662581	0.997513	Null			0.00431816	0.0075121	0.948678	Null	-0.0116698	0.00583639	0.718498	Null	0.0485482	0.0189328	0.0280946	Tier1	0.0398002	0.0221026	0.243056	Null	0.0388023	0.00858817	0.000305735	Tier1
education_score_england_f26414_0_0|CTSZ|finngen_R12_E4_OBESITYNAS	education_score_england_f26414_0_0	Deprivation_Indices	CTSZ	finngen_R12_E4_OBESITYNAS	age_e66_first_reported_obesity_f130792_0_0	E66	E Disease-liability (D->P)	0.515021	0.122124	0.000804728	Suggestive	0.228063	0.123838	0.530308	Null	-0.00633441	0.0657594	0.994112	Null			0.00396765	0.0363397	0.991831	Null			0.0153282	0.0473506	0.958734	Null	0.0352255	0.0345792	0.834475	Null	0.755472	0.241047	0.0322164	Tier1	-0.00384365	0.00664467	0.998501	Null			-0.000660391	0.00662581	0.997513	Null			0.00431816	0.0075121	0.948678	Null	-0.0116698	0.00583639	0.718498	Null	0.0311927	0.020246	0.217967	Null	0.0705426	0.0265446	0.0451651	Tier1	0.0294999	0.00929922	0.0263149	Tier1
education_score_england_f26414_0_0|CTSZ|finngen_R12_T2D_WIDE	education_score_england_f26414_0_0	Deprivation_Indices	CTSZ	finngen_R12_T2D_WIDE	age_e11_first_reported_non_insulin_dependent_diabetes_mellitus_f130708_0_0	E11	E Disease-liability (D->P)	0.515021	0.122124	0.000804728	Suggestive	0.228063	0.123838	0.530308	Null	-0.0240194	0.0217304	0.935259	Null			-0.0289617	0.0248964	0.917814	Null			0.102293	0.0579981	0.580942	Null	0.0627674	0.0449933	0.752266	Null	0.583618	0.181828	0.0265665	Tier1	-0.00384365	0.00664467	0.998501	Null			-0.000660391	0.00662581	0.997513	Null			0.00431816	0.0075121	0.948678	Null	-0.0116698	0.00583639	0.718498	Null	0.0512377	0.0143149	0.00152494	Tier1	0.0308524	0.015272	0.170319	Null	0.0160339	0.0052879	0.0364435	Tier1
employment_score_england_f26412_0_0|CTSZ|finngen_R12_E4_OBESITY	employment_score_england_f26412_0_0	Deprivation_Indices	CTSZ	finngen_R12_E4_OBESITY	age_e66_first_reported_obesity_f130792_0_0	E66	E Disease-liability (D->P)	0.418903	0.252559	0.293916	Null	0.253242	0.297038	0.862807	Null	-0.026516	0.0260859	0.950553	Null			-0.0127852	0.0302593	0.990183	Null			0.013803	0.0362485	0.950285	Null	0.0171633	0.0286865	0.920057	Null	1.12573	0.383485	0.0507317	Null	-0.00503003	0.00597052	0.982718	Null			-0.00214821	0.00567817	0.997513	Null			-0.0010899	0.00541269	0.991013	Null	-0.0115779	0.00490207	0.568825	Null	0.0485482	0.0189328	0.0280946	Tier1	0.0398002	0.0221026	0.243056	Null	0.0303607	0.00685061	0.000432967	Tier1
employment_score_england_f26412_0_0|CTSZ|finngen_R12_E4_OBESITYNAS	employment_score_england_f26412_0_0	Deprivation_Indices	CTSZ	finngen_R12_E4_OBESITYNAS	age_e66_first_reported_obesity_f130792_0_0	E66	E Disease-liability (D->P)	0.418903	0.252559	0.293916	Null	0.253242	0.297038	0.862807	Null	-0.00633441	0.0657594	0.994112	Null			0.00396765	0.0363397	0.991831	Null			0.0153282	0.0473506	0.958734	Null	0.0352255	0.0345792	0.834475	Null	1.35204	0.657985	0.255286	Null	-0.00503003	0.00597052	0.982718	Null			-0.00214821	0.00567817	0.997513	Null			-0.0010899	0.00541269	0.991013	Null	-0.0115779	0.00490207	0.568825	Null	0.0311927	0.020246	0.217967	Null	0.0705426	0.0265446	0.0451651	Tier1	0.0233743	0.00776129	0.0380587	Tier1
health_score_england_f26413_0_0|CTSZ|finngen_R12_E4_OBESITY	health_score_england_f26413_0_0	Deprivation_Indices	CTSZ	finngen_R12_E4_OBESITY	age_e66_first_reported_obesity_f130792_0_0	E66	E Disease-liability (D->P)	0.816844	0.671612	0.478554	Null	-0.0720779	0.886829	0.991325	Null	-0.026516	0.0260859	0.950553	Null			-0.0127852	0.0302593	0.990183	Null			0.013803	0.0362485	0.950285	Null	0.0171633	0.0286865	0.920057	Null	-0.385246	0.777749	0.865889	Null	-0.00229297	0.00743169	0.998501	Null			0.000291546	0.00468519	0.999284	Null			0.000715153	0.00507233	0.993687	Null	-0.0118725	0.00459378	0.470325	Null	0.0485482	0.0189328	0.0280946	Tier1	0.0398002	0.0221026	0.243056	Null	0.0224168	0.00619814	0.00710598	Tier1
income_score_england_f26411_0_0|CTSZ|finngen_R12_E4_OBESITY	income_score_england_f26411_0_0	Deprivation_Indices	CTSZ	finngen_R12_E4_OBESITY	age_e66_first_reported_obesity_f130792_0_0	E66	E Disease-liability (D->P)	0.148469	0.278227	0.791577	Null	-0.125109	0.399569	0.963725	Null	-0.026516	0.0260859	0.950553	Null			-0.0127852	0.0302593	0.990183	Null			0.013803	0.0362485	0.950285	Null	0.0171633	0.0286865	0.920057	Null	0.983152	0.376897	0.103033	Null	-0.00224346	0.00642449	0.998501	Null			0.000733709	0.00575028	0.997513	Null			-0.000972945	0.00582405	0.991373	Null	-0.0106898	0.00557073	0.75574	Null	0.0485482	0.0189328	0.0280946	Tier1	0.0398002	0.0221026	0.243056	Null	0.03414	0.00769643	0.000429665	Tier1
index_of_multiple_deprivation_england_f26410_0_0|CTSZ|finngen_R12_E4_OBESITY	index_of_multiple_deprivation_england_f26410_0_0	Deprivation_Indices	CTSZ	finngen_R12_E4_OBESITY	age_e66_first_reported_obesity_f130792_0_0	E66	E Disease-liability (D->P)	0.308986	0.325472	0.60195	Null	-0.022561	0.470059	0.995652	Null	-0.026516	0.0260859	0.950553	Null			-0.0127852	0.0302593	0.990183	Null			0.013803	0.0362485	0.950285	Null	0.0171633	0.0286865	0.920057	Null	0.4754	0.590434	0.772554	Null	-0.00127965	0.00637896	0.999288	Null			0.000943979	0.00582725	0.997513	Null			0.000439091	0.00586338	0.996205	Null	-0.0114492	0.0052372	0.645907	Null	0.0485482	0.0189328	0.0280946	Tier1	0.0398002	0.0221026	0.243056	Null	0.030785	0.00757122	0.00169868	Tier1
major_dietary_changes_in_the_last_5_years_f1538_0_0_Yes._because_of_illness|CTSZ|finngen_R12_E4_OBESITY	major_dietary_changes_in_the_last_5_years_f1538_0_0_Yes._because_of_illness	Diet_Weekly	CTSZ	finngen_R12_E4_OBESITY	age_e66_first_reported_obesity_f130792_0_0	E66	E Disease-liability (D->P)	0.29435	0.077046	0.00291582	Suggestive	0.0328565	0.0944415	0.959316	Null	-0.026516	0.0260859	0.950553	Null			-0.0127852	0.0302593	0.990183	Null			0.013803	0.0362485	0.950285	Null	0.0171633	0.0286865	0.920057	Null	-0.209366	0.143636	0.496138	Null	-0.0121135	0.0209039	0.998501	Null			-0.0200361	0.0275552	0.984975	Null			0.0330464	0.0339268	0.881608	Null	0.0176471	0.0267622	0.978767	Null	0.0485482	0.0189328	0.0280946	Tier1	0.0398002	0.0221026	0.243056	Null	0.133419	0.0230583	6.9216e-07	Tier1
major_dietary_changes_in_the_last_5_years_f1538_0_0_Yes._because_of_illness|CTSZ|finngen_R12_E4_OBESITYNAS	major_dietary_changes_in_the_last_5_years_f1538_0_0_Yes._because_of_illness	Diet_Weekly	CTSZ	finngen_R12_E4_OBESITYNAS	age_e66_first_reported_obesity_f130792_0_0	E66	E Disease-liability (D->P)	0.29435	0.077046	0.00291582	Suggestive	0.0328565	0.0944415	0.959316	Null	-0.00633441	0.0657594	0.994112	Null			0.00396765	0.0363397	0.991831	Null			0.0153282	0.0473506	0.958734	Null	0.0352255	0.0345792	0.834475	Null	-0.254861	0.184913	0.529469	Null	-0.0121135	0.0209039	0.998501	Null			-0.0200361	0.0275552	0.984975	Null			0.0330464	0.0339268	0.881608	Null	0.0176471	0.0267622	0.978767	Null	0.0311927	0.020246	0.217967	Null	0.0705426	0.0265446	0.0451651	Tier1	0.0999956	0.0235532	0.000885452	Tier1
major_dietary_changes_in_the_last_5_years_f1538_0_0_Yes._because_of_illness|CTSZ|finngen_R12_T2D	major_dietary_changes_in_the_last_5_years_f1538_0_0_Yes._because_of_illness	Diet_Weekly	CTSZ	finngen_R12_T2D	age_e11_first_reported_non_insulin_dependent_diabetes_mellitus_f130708_0_0	E11	E Disease-liability (D->P)	0.29435	0.077046	0.00291582	Suggestive	0.0328565	0.0944415	0.959316	Null	-0.0166145	0.0183086	0.952504	Null			-0.0191057	0.0184132	0.942646	Null			0.0774058	0.0545773	0.707481	Null	0.0371979	0.0380811	0.845893	Null	1.49685	0.52028	0.0585413	Null	-0.0121135	0.0209039	0.998501	Null			-0.0200361	0.0275552	0.984975	Null			0.0330464	0.0339268	0.881608	Null	0.0176471	0.0267622	0.978767	Null	0.0576486	0.0132981	0.000104312	Tier1plus	0.0440417	0.0149524	0.0222882	Tier1plus	0.254308	0.0149794	2.58199e-61	Tier1
major_dietary_changes_in_the_last_5_years_f1538_0_0_Yes._because_of_illness|CTSZ|finngen_R12_T2D_WIDE	major_dietary_changes_in_the_last_5_years_f1538_0_0_Yes._because_of_illness	Diet_Weekly	CTSZ	finngen_R12_T2D_WIDE	age_e11_first_reported_non_insulin_dependent_diabetes_mellitus_f130708_0_0	E11	E Disease-liability (D->P)	0.29435	0.077046	0.00291582	Suggestive	0.0328565	0.0944415	0.959316	Null	-0.0240194	0.0217304	0.935259	Null			-0.0289617	0.0248964	0.917814	Null			0.102293	0.0579981	0.580942	Null	0.0627674	0.0449933	0.752266	Null	1.60343	0.51119	0.0320489	Reverse	-0.0121135	0.0209039	0.998501	Null			-0.0200361	0.0275552	0.984975	Null			0.0330464	0.0339268	0.881608	Null	0.0176471	0.0267622	0.978767	Null	0.0512377	0.0143149	0.00152494	Tier1	0.0308524	0.015272	0.170319	Null	0.247799	0.0145268	1.29769e-61	Tier1
milk_type_used_f1418_0_0_Full_cream|CTSZ|finngen_R12_E4_OBESITY	milk_type_used_f1418_0_0_Full_cream	Diet_Weekly	CTSZ	finngen_R12_E4_OBESITY	age_e66_first_reported_obesity_f130792_0_0	E66	E Disease-liability (D->P)	-0.151053	0.0577149	0.0610166	Null	-0.185385	0.0838953	0.381472	Null	-0.026516	0.0260859	0.950553	Null			-0.0127852	0.0302593	0.990183	Null			0.013803	0.0362485	0.950285	Null	0.0171633	0.0286865	0.920057	Null	-1.29079	0.535785	0.144943	Null	0.0159646	0.0262556	0.998501	Null			0.0151046	0.021582	0.984975	Null			0.0123533	0.041566	0.984532	Null	0.00513076	0.0287132	0.996611	Null	0.0485482	0.0189328	0.0280946	Tier1	0.0398002	0.0221026	0.243056	Null	-0.224002	0.0334378	2.7096e-09	Tier1
milk_type_used_f1418_0_0_Full_cream|CTSZ|finngen_R12_E4_OBESITYNAS	milk_type_used_f1418_0_0_Full_cream	Diet_Weekly	CTSZ	finngen_R12_E4_OBESITYNAS	age_e66_first_reported_obesity_f130792_0_0	E66	E Disease-liability (D->P)	-0.151053	0.0577149	0.0610166	Null	-0.185385	0.0838953	0.381472	Null	-0.00633441	0.0657594	0.994112	Null			0.00396765	0.0363397	0.991831	Null			0.0153282	0.0473506	0.958734	Null	0.0352255	0.0345792	0.834475	Null	-1.48188	0.641322	0.169421	Null	0.0159646	0.0262556	0.998501	Null			0.0151046	0.021582	0.984975	Null			0.0123533	0.041566	0.984532	Null	0.00513076	0.0287132	0.996611	Null	0.0311927	0.020246	0.217967	Null	0.0705426	0.0265446	0.0451651	Tier1	-0.190163	0.0328789	6.9216e-07	Tier1
milk_type_used_f1418_0_0_Full_cream|CTSZ|finngen_R12_T2D	milk_type_used_f1418_0_0_Full_cream	Diet_Weekly	CTSZ	finngen_R12_T2D	age_e11_first_reported_non_insulin_dependent_diabetes_mellitus_f130708_0_0	E11	E Disease-liability (D->P)	-0.151053	0.0577149	0.0610166	Null	-0.185385	0.0838953	0.381472	Null	-0.0166145	0.0183086	0.952504	Null			-0.0191057	0.0184132	0.942646	Null			0.0774058	0.0545773	0.707481	Null	0.0371979	0.0380811	0.845893	Null	-0.718061	0.374661	0.303471	Null	0.0159646	0.0262556	0.998501	Null			0.0151046	0.021582	0.984975	Null			0.0123533	0.041566	0.984532	Null	0.00513076	0.0287132	0.996611	Null	0.0576486	0.0132981	0.000104312	Tier1plus	0.0440417	0.0149524	0.0222882	Tier1plus	-0.0726129	0.0180283	0.00193633	Tier1
milk_type_used_f1418_0_0_Full_cream|CTSZ|finngen_R12_T2D_WIDE	milk_type_used_f1418_0_0_Full_cream	Diet_Weekly	CTSZ	finngen_R12_T2D_WIDE	age_e11_first_reported_non_insulin_dependent_diabetes_mellitus_f130708_0_0	E11	E Disease-liability (D->P)	-0.151053	0.0577149	0.0610166	Null	-0.185385	0.0838953	0.381472	Null	-0.0240194	0.0217304	0.935259	Null			-0.0289617	0.0248964	0.917814	Null			0.102293	0.0579981	0.580942	Null	0.0627674	0.0449933	0.752266	Null	-0.753107	0.396996	0.31202	Null	0.0159646	0.0262556	0.998501	Null			0.0151046	0.021582	0.984975	Null			0.0123533	0.041566	0.984532	Null	0.00513076	0.0287132	0.996611	Null	0.0512377	0.0143149	0.00152494	Tier1	0.0308524	0.015272	0.170319	Null	-0.0699394	0.0177081	0.00249071	Tier1
nap_during_day_f1190_0_0|CTSZ|finngen_R12_T2D	nap_during_day_f1190_0_0	Sleep	CTSZ	finngen_R12_T2D	age_e11_first_reported_non_insulin_dependent_diabetes_mellitus_f130708_0_0	E11	E Disease-liability (D->P)	-0.14156	0.0870281	0.306188	Null	-0.186381	0.109781	0.59151	Null	-0.0166145	0.0183086	0.952504	Null			-0.0191057	0.0184132	0.942646	Null			0.0774058	0.0545773	0.707481	Null	0.0371979	0.0380811	0.845893	Null	0.358745	0.13014	0.0743919	Null	-0.00288511	0.00652809	0.998501	Null			-0.00346556	0.0038553	0.984638	Null			0.0194765	0.00613192	0.181234	Null	0.0058272	0.00504839	0.923837	Null	0.0576486	0.0132981	0.000104312	Tier1plus	0.0440417	0.0149524	0.0222882	Tier1plus	0.0121058	0.00405967	0.0402948	Tier1
oily_fish_intake_f1329_0_0|CTSZ|finngen_R12_E4_OBESITY	oily_fish_intake_f1329_0_0	Diet_Weekly	CTSZ	finngen_R12_E4_OBESITY	age_e66_first_reported_obesity_f130792_0_0	E66	E Disease-liability (D->P)	-0.239041	0.117679	0.174959	Null	-0.360837	0.142863	0.2661	Null	-0.026516	0.0260859	0.950553	Null			-0.0127852	0.0302593	0.990183	Null			0.013803	0.0362485	0.950285	Null	0.0171633	0.0286865	0.920057	Null	0.359223	0.402744	0.739548	Null	-0.00284911	0.00849703	0.998501	Null			-0.00373956	0.00462338	0.984975	Null			-0.0208332	0.0114502	0.654057	Null	-0.0141307	0.00885071	0.846677	Null	0.0485482	0.0189328	0.0280946	Tier1	0.0398002	0.0221026	0.243056	Null	0.0341648	0.00937462	0.00652891	Tier1
oily_fish_intake_f1329_0_0|CTSZ|finngen_R12_E4_OBESITYNAS	oily_fish_intake_f1329_0_0	Diet_Weekly	CTSZ	finngen_R12_E4_OBESITYNAS	age_e66_first_reported_obesity_f130792_0_0	E66	E Disease-liability (D->P)	-0.239041	0.117679	0.174959	Null	-0.360837	0.142863	0.2661	Null	-0.00633441	0.0657594	0.994112	Null			0.00396765	0.0363397	0.991831	Null			0.0153282	0.0473506	0.958734	Null	0.0352255	0.0345792	0.834475	Null	0.472454	0.461321	0.682995	Null	-0.00284911	0.00849703	0.998501	Null			-0.00373956	0.00462338	0.984975	Null			-0.0208332	0.0114502	0.654057	Null	-0.0141307	0.00885071	0.846677	Null	0.0311927	0.020246	0.217967	Null	0.0705426	0.0265446	0.0451651	Tier1	0.0366435	0.0111274	0.0184462	Tier1
pack_years_of_smoking_f20161_0_0|CTSZ|finngen_R12_E4_OBESITY	pack_years_of_smoking_f20161_0_0	Smoking	CTSZ	finngen_R12_E4_OBESITY	age_e66_first_reported_obesity_f130792_0_0	E66	E Disease-liability (D->P)	0.129669	0.0763111	0.279483	Null	0.0465904	0.0896716	0.93443	Null	-0.026516	0.0260859	0.950553	Null			-0.0127852	0.0302593	0.990183	Null			0.013803	0.0362485	0.950285	Null	0.0171633	0.0286865	0.920057	Null	0.92956	0.168758	3.12872e-06	Tier1	0.00418068	0.00957624	0.998501	Null			0.00155897	0.00390189	0.997513	Null			0.0102022	0.00595392	0.690562	Null	0.00450018	0.00559277	0.967214	Null	0.0485482	0.0189328	0.0280946	Tier1	0.0398002	0.0221026	0.243056	Null	0.0390864	0.00949617	0.00148045	Tier1
pack_years_of_smoking_f20161_0_0|CTSZ|finngen_R12_E4_OBESITYNAS	pack_years_of_smoking_f20161_0_0	Smoking	CTSZ	finngen_R12_E4_OBESITYNAS	age_e66_first_reported_obesity_f130792_0_0	E66	E Disease-liability (D->P)	0.129669	0.0763111	0.279483	Null	0.0465904	0.0896716	0.93443	Null	-0.00633441	0.0657594	0.994112	Null			0.00396765	0.0363397	0.991831	Null			0.0153282	0.0473506	0.958734	Null	0.0352255	0.0345792	0.834475	Null	1.1053	0.207526	7.4785e-06	Tier1	0.00418068	0.00957624	0.998501	Null			0.00155897	0.00390189	0.997513	Null			0.0102022	0.00595392	0.690562	Null	0.00450018	0.00559277	0.967214	Null	0.0311927	0.020246	0.217967	Null	0.0705426	0.0265446	0.0451651	Tier1	0.0431474	0.011603	0.00520655	Tier1
salt_added_to_food_f1478_0_0|CTSZ|finngen_R12_T2D	salt_added_to_food_f1478_0_0	Diet_Weekly	CTSZ	finngen_R12_T2D	age_e11_first_reported_non_insulin_dependent_diabetes_mellitus_f130708_0_0	E11	E Disease-liability (D->P)	0.0473078	0.0944418	0.805965	Null	-0.0254296	0.0960587	0.9659	Null	-0.0166145	0.0183086	0.952504	Null			-0.0191057	0.0184132	0.942646	Null			0.0774058	0.0545773	0.707481	Null	0.0371979	0.0380811	0.845893	Null	0.0826537	0.14405	0.842892	Null	-0.00194439	0.00502983	0.998501	Null			-0.00191262	0.00413243	0.997513	Null			0.00591027	0.00832642	0.936114	Null	0.00955217	0.00541005	0.801188	Null	0.0576486	0.0132981	0.000104312	Tier1plus	0.0440417	0.0149524	0.0222882	Tier1plus	-0.0120364	0.0040354	0.0402948	Tier1
smoking_status_f20116_0_0_Current|CTSZ|finngen_R12_E4_OBESITYNAS	smoking_status_f20116_0_0_Current	Smoking	CTSZ	finngen_R12_E4_OBESITYNAS	age_e66_first_reported_obesity_f130792_0_0	E66	E Disease-liability (D->P)	0.00429293	0.0314641	0.953094	Null	0.0856287	0.0404657	0.412553	Null	-0.00633441	0.0657594	0.994112	Null			0.00396765	0.0363397	0.991831	Null			0.0153282	0.0473506	0.958734	Null	0.0352255	0.0345792	0.834475	Null	-0.100717	0.0847866	0.61036	Null	-0.0174877	0.0210442	0.985417	Null			-0.020799	0.0248831	0.984975	Null			-0.015039	0.0343703	0.967419	Null	-0.0165981	0.0187554	0.959085	Null	0.0311927	0.020246	0.217967	Null	0.0705426	0.0265446	0.0451651	Tier1	0.11803	0.0404694	0.0479015	Tier1
snoring_f1210_0_0_No|CTSZ|finngen_R12_E4_OBESITY	snoring_f1210_0_0_No	Sleep	CTSZ	finngen_R12_E4_OBESITY	age_e66_first_reported_obesity_f130792_0_0	E66	E Disease-liability (D->P)	-0.0625666	0.0520843	0.485076	Null	0.041819	0.0571602	0.887419	Null	-0.026516	0.0260859	0.950553	Null			-0.0127852	0.0302593	0.990183	Null			0.013803	0.0362485	0.950285	Null	0.0171633	0.0286865	0.920057	Null	-0.755438	0.245269	0.0362209	Tier1	-0.0312771	0.0133684	0.534424	Null			-0.0217801	0.0109835	0.789502	Null			-0.034948	0.0157348	0.527395	Null	-0.00214347	0.0150208	0.997764	Null	0.0485482	0.0189328	0.0280946	Tier1	0.0398002	0.0221026	0.243056	Null	-0.0981118	0.0177577	2.70072e-06	Tier1
snoring_f1210_0_0_No|CTSZ|finngen_R12_E4_OBESITYNAS	snoring_f1210_0_0_No	Sleep	CTSZ	finngen_R12_E4_OBESITYNAS	age_e66_first_reported_obesity_f130792_0_0	E66	E Disease-liability (D->P)	-0.0625666	0.0520843	0.485076	Null	0.041819	0.0571602	0.887419	Null	-0.00633441	0.0657594	0.994112	Null			0.00396765	0.0363397	0.991831	Null			0.0153282	0.0473506	0.958734	Null	0.0352255	0.0345792	0.834475	Null	-0.8579	0.285463	0.0430782	Tier1	-0.0312771	0.0133684	0.534424	Null			-0.0217801	0.0109835	0.789502	Null			-0.034948	0.0157348	0.527395	Null	-0.00214347	0.0150208	0.997764	Null	0.0311927	0.020246	0.217967	Null	0.0705426	0.0265446	0.0451651	Tier1	-0.0861244	0.0198589	0.000610181	Tier1
snoring_f1210_0_0_No|CTSZ|finngen_R12_T2D	snoring_f1210_0_0_No	Sleep	CTSZ	finngen_R12_T2D	age_e11_first_reported_non_insulin_dependent_diabetes_mellitus_f130708_0_0	E11	E Disease-liability (D->P)	-0.0625666	0.0520843	0.485076	Null	0.041819	0.0571602	0.887419	Null	-0.0166145	0.0183086	0.952504	Null			-0.0191057	0.0184132	0.942646	Null			0.0774058	0.0545773	0.707481	Null	0.0371979	0.0380811	0.845893	Null	-0.333	0.157606	0.23357	Null	-0.0312771	0.0133684	0.534424	Null			-0.0217801	0.0109835	0.789502	Null			-0.034948	0.0157348	0.527395	Null	-0.00214347	0.0150208	0.997764	Null	0.0576486	0.0132981	0.000104312	Tier1plus	0.0440417	0.0149524	0.0222882	Tier1plus	-0.0333105	0.0110196	0.0373369	Tier1
spread_type_f1428_0_0_Butter.spreadable_butter|CTSZ|finngen_R12_E4_OBESITY	spread_type_f1428_0_0_Butter.spreadable_butter	Diet_Weekly	CTSZ	finngen_R12_E4_OBESITY	age_e66_first_reported_obesity_f130792_0_0	E66	E Disease-liability (D->P)	0.28585	0.251773	0.515336	Null	0.301246	0.142396	0.412731	Null	-0.026516	0.0260859	0.950553	Null			-0.0127852	0.0302593	0.990183	Null			0.013803	0.0362485	0.950285	Null	0.0171633	0.0286865	0.920057	Null	0.0504951	0.240538	0.947952	Null	0.0025598	0.0134952	0.999288	Null			-0.00134255	0.011089	0.997513	Null			0.0215862	0.0385708	0.950386	Null	0.000451522	0.0221962	0.999007	Null	0.0485482	0.0189328	0.0280946	Tier1	0.0398002	0.0221026	0.243056	Null	-0.0717569	0.0180036	0.00218946	Tier1
spread_type_f1428_0_0_Butter.spreadable_butter|CTSZ|finngen_R12_E4_OBESITYNAS	spread_type_f1428_0_0_Butter.spreadable_butter	Diet_Weekly	CTSZ	finngen_R12_E4_OBESITYNAS	age_e66_first_reported_obesity_f130792_0_0	E66	E Disease-liability (D->P)	0.28585	0.251773	0.515336	Null	0.301246	0.142396	0.412731	Null	-0.00633441	0.0657594	0.994112	Null			0.00396765	0.0363397	0.991831	Null			0.0153282	0.0473506	0.958734	Null	0.0352255	0.0345792	0.834475	Null	0.0530123	0.283442	0.953456	Null	0.0025598	0.0134952	0.999288	Null			-0.00134255	0.011089	0.997513	Null			0.0215862	0.0385708	0.950386	Null	0.000451522	0.0221962	0.999007	Null	0.0311927	0.020246	0.217967	Null	0.0705426	0.0265446	0.0451651	Tier1	-0.0913248	0.015126	1.66721e-07	Tier1
spread_type_f1428_0_0_Butter.spreadable_butter|CTSZ|finngen_R12_T2D	spread_type_f1428_0_0_Butter.spreadable_butter	Diet_Weekly	CTSZ	finngen_R12_T2D	age_e11_first_reported_non_insulin_dependent_diabetes_mellitus_f130708_0_0	E11	E Disease-liability (D->P)	0.28585	0.251773	0.515336	Null	0.301246	0.142396	0.412731	Null	-0.0166145	0.0183086	0.952504	Null			-0.0191057	0.0184132	0.942646	Null			0.0774058	0.0545773	0.707481	Null	0.0371979	0.0380811	0.845893	Null	0.394252	0.196682	0.270584	Null	0.0025598	0.0134952	0.999288	Null			-0.00134255	0.011089	0.997513	Null			0.0215862	0.0385708	0.950386	Null	0.000451522	0.0221962	0.999007	Null	0.0576486	0.0132981	0.000104312	Tier1plus	0.0440417	0.0149524	0.0222882	Tier1plus	-0.0281652	0.00922686	0.034674	Tier1
spread_type_f1428_0_0_Butter.spreadable_butter|CTSZ|finngen_R12_T2D_WIDE	spread_type_f1428_0_0_Butter.spreadable_butter	Diet_Weekly	CTSZ	finngen_R12_T2D_WIDE	age_e11_first_reported_non_insulin_dependent_diabetes_mellitus_f130708_0_0	E11	E Disease-liability (D->P)	0.28585	0.251773	0.515336	Null	0.301246	0.142396	0.412731	Null	-0.0240194	0.0217304	0.935259	Null			-0.0289617	0.0248964	0.917814	Null			0.102293	0.0579981	0.580942	Null	0.0627674	0.0449933	0.752266	Null	0.437743	0.231536	0.314775	Null	0.0025598	0.0134952	0.999288	Null			-0.00134255	0.011089	0.997513	Null			0.0215862	0.0385708	0.950386	Null	0.000451522	0.0221962	0.999007	Null	0.0512377	0.0143149	0.00152494	Tier1	0.0308524	0.015272	0.170319	Null	-0.0274303	0.00866509	0.0264316	Tier1
spread_type_f1428_0_0_Never.rarely_use_spread|CTSZ|finngen_R12_E4_OBESITY	spread_type_f1428_0_0_Never.rarely_use_spread	Diet_Weekly	CTSZ	finngen_R12_E4_OBESITY	age_e66_first_reported_obesity_f130792_0_0	E66	E Disease-liability (D->P)	0.0050685	0.0796622	0.979251	Null	0.0979224	0.105449	0.837357	Null	-0.026516	0.0260859	0.950553	Null			-0.0127852	0.0302593	0.990183	Null			0.013803	0.0362485	0.950285	Null	0.0171633	0.0286865	0.920057	Null	0.905587	0.494711	0.336525	Null	-0.0206082	0.021403	0.972618	Null			-0.0172395	0.0175721	0.982768	Null			0.00874059	0.0324046	0.986073	Null	0.016909	0.0178574	0.955684	Null	0.0485482	0.0189328	0.0280946	Tier1	0.0398002	0.0221026	0.243056	Null	0.174086	0.031255	2.26441e-06	Tier1
spread_type_f1428_0_0_Never.rarely_use_spread|CTSZ|finngen_R12_E4_OBESITYNAS	spread_type_f1428_0_0_Never.rarely_use_spread	Diet_Weekly	CTSZ	finngen_R12_E4_OBESITYNAS	age_e66_first_reported_obesity_f130792_0_0	E66	E Disease-liability (D->P)	0.0050685	0.0796622	0.979251	Null	0.0979224	0.105449	0.837357	Null	-0.00633441	0.0657594	0.994112	Null			0.00396765	0.0363397	0.991831	Null			0.0153282	0.0473506	0.958734	Null	0.0352255	0.0345792	0.834475	Null	1.17538	0.674528	0.375274	Null	-0.0206082	0.021403	0.972618	Null			-0.0172395	0.0175721	0.982768	Null			0.00874059	0.0324046	0.986073	Null	0.016909	0.0178574	0.955684	Null	0.0311927	0.020246	0.217967	Null	0.0705426	0.0265446	0.0451651	Tier1	0.180591	0.0329884	3.40309e-06	Tier1
time_spent_watching_television_tv_f1070_0_0|CTSZ|finngen_R12_E4_OBESITY	time_spent_watching_television_tv_f1070_0_0	Exercise_Freq	CTSZ	finngen_R12_E4_OBESITY	age_e66_first_reported_obesity_f130792_0_0	E66	E Disease-liability (D->P)	0.267843	0.054084	5.44806e-05	Tier1	0.070758	0.0586362	0.761204	Null	-0.026516	0.0260859	0.950553	Null			-0.0127852	0.0302593	0.990183	Null			0.013803	0.0362485	0.950285	Null	0.0171633	0.0286865	0.920057	Null	0.659772	0.109271	1.8062e-07	Tier1	-0.0027557	0.00589875	0.998501	Null			-0.00162106	0.00585879	0.997513	Null			0.0143132	0.0122992	0.834383	Null	-0.00551134	0.00796628	0.977667	Null	0.0485482	0.0189328	0.0280946	Tier1	0.0398002	0.0221026	0.243056	Null	0.0398402	0.0103295	0.00347154	Tier1
time_spent_watching_television_tv_f1070_0_0|CTSZ|finngen_R12_E4_OBESITYCAL	time_spent_watching_television_tv_f1070_0_0	Exercise_Freq	CTSZ	finngen_R12_E4_OBESITYCAL	age_e66_first_reported_obesity_f130792_0_0	E66	C Exposure-marker	0.267843	0.054084	5.44806e-05	Tier1	0.070758	0.0586362	0.761204	Null	-0.0417721	0.0304368	0.892406	Null			-0.0299925	0.0343169	0.960243	Null			-0.00905941	0.0346008	0.967689	Null	0.0227035	0.0315862	0.89693	Null	0.782951	0.114433	1.41579e-09	Tier1	-0.0027557	0.00589875	0.998501	Null			-0.00162106	0.00585879	0.997513	Null			0.0143132	0.0122992	0.834383	Null	-0.00551134	0.00796628	0.977667	Null	0.0417587	0.0239129	0.154741	Null	0.0337546	0.0267693	0.49059	Null	0.0248395	0.0119624	0.234055	Null
time_spent_watching_television_tv_f1070_0_0|CTSZ|finngen_R12_E4_OBESITYNAS	time_spent_watching_television_tv_f1070_0_0	Exercise_Freq	CTSZ	finngen_R12_E4_OBESITYNAS	age_e66_first_reported_obesity_f130792_0_0	E66	C Exposure-marker	0.267843	0.054084	5.44806e-05	Tier1	0.070758	0.0586362	0.761204	Null	-0.00633441	0.0657594	0.994112	Null			0.00396765	0.0363397	0.991831	Null			0.0153282	0.0473506	0.958734	Null	0.0352255	0.0345792	0.834475	Null	0.59303	0.134248	0.000476562	Tier1	-0.0027557	0.00589875	0.998501	Null			-0.00162106	0.00585879	0.997513	Null			0.0143132	0.0122992	0.834383	Null	-0.00551134	0.00796628	0.977667	Null	0.0311927	0.020246	0.217967	Null	0.0705426	0.0265446	0.0451651	Tier1	0.0237813	0.0134057	0.346861	Null
time_spent_watching_television_tv_f1070_0_0|CTSZ|finngen_R12_N14_CHRONKIDNEYDIS	time_spent_watching_television_tv_f1070_0_0	Exercise_Freq	CTSZ	finngen_R12_N14_CHRONKIDNEYDIS	age_n18_first_reported_chronic_renal_failure_f132032_0_0	N18	C Exposure-marker	0.267843	0.054084	5.44806e-05	Tier1	0.070758	0.0586362	0.761204	Null	-0.0797853	0.0393204	0.637958	Null			-0.070695	0.0316181	0.468326	Null			0.0758522	0.066162	0.795268	Null	0.0394468	0.0564453	0.897983	Null	0.294417	0.098194	0.0438148	Tier1	-0.0027557	0.00589875	0.998501	Null			-0.00162106	0.00585879	0.997513	Null			0.0143132	0.0122992	0.834383	Null	-0.00551134	0.00796628	0.977667	Null	0.153008	0.0357729	0.000130373	Suggestive	0.184159	0.0642669	0.0275349	Suggestive	0.0281599	0.0142318	0.270202	Null
time_spent_watching_television_tv_f1070_0_0|CTSZ|finngen_R12_T2D	time_spent_watching_television_tv_f1070_0_0	Exercise_Freq	CTSZ	finngen_R12_T2D	age_e11_first_reported_non_insulin_dependent_diabetes_mellitus_f130708_0_0	E11	B Biomarker	0.267843	0.054084	5.44806e-05	Tier1	0.070758	0.0586362	0.761204	Null	-0.0166145	0.0183086	0.952504	Null			-0.0191057	0.0184132	0.942646	Null			0.0774058	0.0545773	0.707481	Null	0.0371979	0.0380811	0.845893	Null	0.512343	0.0891709	9.96196e-07	Tier1	-0.0027557	0.00589875	0.998501	Null			-0.00162106	0.00585879	0.997513	Null			0.0143132	0.0122992	0.834383	Null	-0.00551134	0.00796628	0.977667	Null	0.0576486	0.0132981	0.000104312	Tier1plus	0.0440417	0.0149524	0.0222882	Tier1plus	0.0144031	0.00607835	0.152788	Null
time_spent_watching_television_tv_f1070_0_0|CTSZ|finngen_R12_T2D_WIDE	time_spent_watching_television_tv_f1070_0_0	Exercise_Freq	CTSZ	finngen_R12_T2D_WIDE	age_e11_first_reported_non_insulin_dependent_diabetes_mellitus_f130708_0_0	E11	B Biomarker	0.267843	0.054084	5.44806e-05	Tier1	0.070758	0.0586362	0.761204	Null	-0.0240194	0.0217304	0.935259	Null			-0.0289617	0.0248964	0.917814	Null			0.102293	0.0579981	0.580942	Null	0.0627674	0.0449933	0.752266	Null	0.550944	0.0956323	9.2775e-07	Tier1	-0.0027557	0.00589875	0.998501	Null			-0.00162106	0.00585879	0.997513	Null			0.0143132	0.0122992	0.834383	Null	-0.00551134	0.00796628	0.977667	Null	0.0512377	0.0143149	0.00152494	Tier1	0.0308524	0.015272	0.170319	Null	0.0138182	0.0059156	0.161391	Null
types_of_physical_activity_in_last_4_weeks_f6164_0_0.multi_None_of_the_above|CTSZ|finngen_R12_E4_OBESITY	types_of_physical_activity_in_last_4_weeks_f6164_0_0.multi_None_of_the_above	Exercise_Freq	CTSZ	finngen_R12_E4_OBESITY	age_e66_first_reported_obesity_f130792_0_0	E66	E Disease-liability (D->P)	0.0922125	0.103165	0.626746	Null	0.0772481	0.122783	0.913434	Null	-0.026516	0.0260859	0.950553	Null			-0.0127852	0.0302593	0.990183	Null			0.013803	0.0362485	0.950285	Null	0.0171633	0.0286865	0.920057	Null	0.5107	0.121506	0.00105297	Tier1	0.0426143	0.0331165	0.916874	Null			0.0249637	0.0244292	0.977752	Null			0.0433444	0.0311838	0.775373	Null	-0.000452103	0.0220994	0.99899	Null	0.0485482	0.0189328	0.0280946	Tier1	0.0398002	0.0221026	0.243056	Null	0.100396	0.0267009	0.00470307	Tier1
usual_walking_pace_f924_0_0|CTSZ|finngen_R12_E4_OBESITY	usual_walking_pace_f924_0_0	Exercise_Freq	CTSZ	finngen_R12_E4_OBESITY	age_e66_first_reported_obesity_f130792_0_0	E66	E Disease-liability (D->P)	-0.438021	0.185284	0.0995344	Null	-0.285297	0.188206	0.652946	Null	-0.026516	0.0260859	0.950553	Null			-0.0127852	0.0302593	0.990183	Null			0.013803	0.0362485	0.950285	Null	0.0171633	0.0286865	0.920057	Null	-2.33653	0.428792	4.23651e-06	Tier1	-8.45128e-05	0.00540816	0.999288	Null			0.000334361	0.00405268	0.997545	Null			-0.0150655	0.0124535	0.820292	Null	-0.0062725	0.00703007	0.959085	Null	0.0485482	0.0189328	0.0280946	Tier1	0.0398002	0.0221026	0.243056	Null	-0.0621707	0.00651485	5.91903e-19	Tier1
usual_walking_pace_f924_0_0|CTSZ|finngen_R12_E4_OBESITYNAS	usual_walking_pace_f924_0_0	Exercise_Freq	CTSZ	finngen_R12_E4_OBESITYNAS	age_e66_first_reported_obesity_f130792_0_0	E66	E Disease-liability (D->P)	-0.438021	0.185284	0.0995344	Null	-0.285297	0.188206	0.652946	Null	-0.00633441	0.0657594	0.994112	Null			0.00396765	0.0363397	0.991831	Null			0.0153282	0.0473506	0.958734	Null	0.0352255	0.0345792	0.834475	Null	-2.76109	0.51135	5.26478e-06	Tier1	-8.45128e-05	0.00540816	0.999288	Null			0.000334361	0.00405268	0.997545	Null			-0.0150655	0.0124535	0.820292	Null	-0.0062725	0.00703007	0.959085	Null	0.0311927	0.020246	0.217967	Null	0.0705426	0.0265446	0.0451651	Tier1	-0.0560607	0.00884098	2.70304e-08	Tier1
usual_walking_pace_f924_0_0|CTSZ|finngen_R12_T2D	usual_walking_pace_f924_0_0	Exercise_Freq	CTSZ	finngen_R12_T2D	age_e11_first_reported_non_insulin_dependent_diabetes_mellitus_f130708_0_0	E11	E Disease-liability (D->P)	-0.438021	0.185284	0.0995344	Null	-0.285297	0.188206	0.652946	Null	-0.0166145	0.0183086	0.952504	Null			-0.0191057	0.0184132	0.942646	Null			0.0774058	0.0545773	0.707481	Null	0.0371979	0.0380811	0.845893	Null	-1.60702	0.293653	3.77111e-06	Tier1	-8.45128e-05	0.00540816	0.999288	Null			0.000334361	0.00405268	0.997545	Null			-0.0150655	0.0124535	0.820292	Null	-0.0062725	0.00703007	0.959085	Null	0.0576486	0.0132981	0.000104312	Tier1plus	0.0440417	0.0149524	0.0222882	Tier1plus	-0.0168955	0.00478521	0.00934564	Tier1
usual_walking_pace_f924_0_0|CTSZ|finngen_R12_T2D_WIDE	usual_walking_pace_f924_0_0	Exercise_Freq	CTSZ	finngen_R12_T2D_WIDE	age_e11_first_reported_non_insulin_dependent_diabetes_mellitus_f130708_0_0	E11	E Disease-liability (D->P)	-0.438021	0.185284	0.0995344	Null	-0.285297	0.188206	0.652946	Null	-0.0240194	0.0217304	0.935259	Null			-0.0289617	0.0248964	0.917814	Null			0.102293	0.0579981	0.580942	Null	0.0627674	0.0449933	0.752266	Null	-1.70064	0.304411	2.20882e-06	Tier1	-8.45128e-05	0.00540816	0.999288	Null			0.000334361	0.00405268	0.997545	Null			-0.0150655	0.0124535	0.820292	Null	-0.0062725	0.00703007	0.959085	Null	0.0512377	0.0143149	0.00152494	Tier1	0.0308524	0.015272	0.170319	Null	-0.016446	0.00490018	0.0155231	Tier1
time_spent_watching_television_tv_f1070_0_0|CXCL10|finngen_R12_E4_LIPOPROT	time_spent_watching_television_tv_f1070_0_0	Exercise_Freq	CXCL10	finngen_R12_E4_LIPOPROT	age_e78_first_reported_disorders_of_lipoprotein_metabolism_and_other_lipidaemias_f130814_0_0	E78	C Exposure-marker	0.180433	0.0495714	0.00497675	Tier1	0.0463835	0.0523421	0.853983	Null	-0.101007	0.0815553	0.912491	Null			0.0143234	0.0342387	0.990183	Null			0.0606657	0.317492	0.977603	Null	-0.0707984	0.11897	0.920057	Null	0.198967	0.0617009	0.0255926	Tier1	0.0263361	0.0325396	0.985417	Null						Null			-0.0011	0.0139988	0.995898	Null	-0.0191321	0.0196313	0.949194	Null	0.0113435	0.0270868	0.776972	Null	-0.0263744	0.021073	0.495996	Null	-0.00186958	0.00636269	0.932598	Null
time_spent_watching_television_tv_f1070_0_0|CXCL10|finngen_R12_I9_HEARTFAIL	time_spent_watching_television_tv_f1070_0_0	Exercise_Freq	CXCL10	finngen_R12_I9_HEARTFAIL	age_i50_first_reported_heart_failure_f131354_0_0	I50	C Exposure-marker	0.180433	0.0495714	0.00497675	Tier1	0.0463835	0.0523421	0.853983	Null	-0.131872	0.100875	0.905509	Null			0.0234212	0.042912	0.990183	Null			0.206636	0.0767421	0.191695	Null	0.101129	0.0721897	0.751764	Null	0.282985	0.0744381	0.00457256	Tier1	0.0263361	0.0325396	0.985417	Null						Null			-0.0011	0.0139988	0.995898	Null	-0.0191321	0.0196313	0.949194	Null	0.0765613	0.0392195	0.105537	Null	0.0842295	0.0428635	0.186816	Null	-0.00012513	0.0175237	0.998284	Null
time_spent_watching_television_tv_f1070_0_0|CXCL10|finngen_R12_I9_HEARTFAIL_AND_CHD	time_spent_watching_television_tv_f1070_0_0	Exercise_Freq	CXCL10	finngen_R12_I9_HEARTFAIL_AND_CHD	age_i50_first_reported_heart_failure_f131354_0_0	I50	C Exposure-marker	0.180433	0.0495714	0.00497675	Tier1	0.0463835	0.0523421	0.853983	Null	-0.178391	0.190434	0.952504	Null			0.0227737	0.0625779	0.990183	Null			0.392222	0.15744	0.269853	Null	0.210397	0.182816	0.825869	Null	0.321194	0.0878083	0.00738664	Tier1	0.0263361	0.0325396	0.985417	Null						Null			-0.0011	0.0139988	0.995898	Null	-0.0191321	0.0196313	0.949194	Null	0.0386031	0.0280887	0.282316	Null	0.0313665	0.0268903	0.538318	Null	-0.00594791	0.00711936	0.760479	Null
alcohol_intake_frequency_f1558_0_0|CXCL16|finngen_R12_E4_OBESITY	alcohol_intake_frequency_f1558_0_0	Alcohol	CXCL16	finngen_R12_E4_OBESITY	age_e66_first_reported_obesity_f130792_0_0	E66	E Disease-liability (D->P)	-0.0187772	0.0875114	0.923219	Null	0.0819556	0.114527	0.892533	Null	-0.014774	0.0711371	0.994112	Null			-0.0426544	0.0312453	0.840913	Null			-0.0286381	0.0359694	0.880417	Null	-0.0177733	0.030644	0.923281	Null	-1.02627	0.361619	0.0639686	Null	0.0076472	0.0271768	0.998501	Null			0.00872086	0.0169787	0.997428	Null			0.00276561	0.0106864	0.98929	Null	0.00749746	0.00752433	0.945138	Null	0.042137	0.0177244	0.0432305	Tier1	0.0111563	0.0215406	0.83928	Null	-0.0637299	0.0114976	2.5366e-06	Tier1
alcohol_intake_frequency_f1558_0_0|CXCL16|finngen_R12_E4_OBESITYCAL	alcohol_intake_frequency_f1558_0_0	Alcohol	CXCL16	finngen_R12_E4_OBESITYCAL	age_e66_first_reported_obesity_f130792_0_0	E66	E Disease-liability (D->P)	-0.0187772	0.0875114	0.923219	Null	0.0819556	0.114527	0.892533	Null	0.0086048	0.0833645	0.994112	Null			-0.032991	0.0363518	0.951173	Null							-0.0487625	0.0310238	0.703978	Null	-1.02607	0.35755	0.0597477	Null	0.0076472	0.0271768	0.998501	Null			0.00872086	0.0169787	0.997428	Null			0.00276561	0.0106864	0.98929	Null	0.00749746	0.00752433	0.945138	Null	0.0473568	0.0197904	0.0416773	Tier1	0.00185058	0.0248281	0.981536	Null	-0.0600204	0.0137223	0.000547555	Tier1
alcohol_intake_frequency_f1558_0_0|CXCL16|finngen_R12_E4_OBESITYNAS	alcohol_intake_frequency_f1558_0_0	Alcohol	CXCL16	finngen_R12_E4_OBESITYNAS	age_e66_first_reported_obesity_f130792_0_0	E66	E Disease-liability (D->P)	-0.0187772	0.0875114	0.923219	Null	0.0819556	0.114527	0.892533	Null	-0.00317648	0.0982759	0.997429	Null			-0.0440611	0.0383661	0.925501	Null			-0.00440363	0.041478	0.987404	Null	0.0116099	0.0367823	0.969995	Null	-1.22528	0.429725	0.0618303	Null	0.0076472	0.0271768	0.998501	Null			0.00872086	0.0169787	0.997428	Null			0.00276561	0.0106864	0.98929	Null	0.00749746	0.00752433	0.945138	Null	0.0493253	0.0186624	0.0231272	Tier1	0.0397024	0.0241421	0.305664	Null	-0.0582194	0.0122335	0.000109114	Tier1
alcohol_intake_versus_10_years_previously_f1628_0_0|CXCL16|finngen_R12_E4_OBESITY	alcohol_intake_versus_10_years_previously_f1628_0_0	Alcohol	CXCL16	finngen_R12_E4_OBESITY	age_e66_first_reported_obesity_f130792_0_0	E66	E Disease-liability (D->P)	-0.228937	0.361804	0.747289	Null	0.317934	0.304121	0.809926	Null	-0.014774	0.0711371	0.994112	Null			-0.0426544	0.0312453	0.840913	Null			-0.0286381	0.0359694	0.880417	Null	-0.0177733	0.030644	0.923281	Null	-0.586062	0.472428	0.590967	Null	0.0200537	0.0257581	0.991075	Null			-0.0118326	0.027927	0.997513	Null			0.00920257	0.00796208	0.834756	Null	0.00294619	0.00588246	0.98848	Null	0.042137	0.0177244	0.0432305	Tier1	0.0111563	0.0215406	0.83928	Null	-0.0220256	0.00656081	0.0155231	Tier1
alcohol_intake_versus_10_years_previously_f1628_0_0|CXCL16|finngen_R12_E4_OBESITYNAS	alcohol_intake_versus_10_years_previously_f1628_0_0	Alcohol	CXCL16	finngen_R12_E4_OBESITYNAS	age_e66_first_reported_obesity_f130792_0_0	E66	E Disease-liability (D->P)	-0.228937	0.361804	0.747289	Null	0.317934	0.304121	0.809926	Null	-0.00317648	0.0982759	0.997429	Null			-0.0440611	0.0383661	0.925501	Null			-0.00440363	0.041478	0.987404	Null	0.0116099	0.0367823	0.969995	Null	-1.04407	0.717384	0.496653	Null	0.0200537	0.0257581	0.991075	Null			-0.0118326	0.027927	0.997513	Null			0.00920257	0.00796208	0.834756	Null	0.00294619	0.00588246	0.98848	Null	0.0493253	0.0186624	0.0231272	Tier1	0.0397024	0.0241421	0.305664	Null	-0.0182964	0.00447934	0.00160854	Tier1
alcohol_intake_versus_10_years_previously_f1628_0_0|CXCL16|finngen_R12_I9_HYPTENSESS	alcohol_intake_versus_10_years_previously_f1628_0_0	Alcohol	CXCL16	finngen_R12_I9_HYPTENSESS	age_i10_first_reported_essential_primary_hypertension_f131286_0_0	I10	E Disease-liability (D->P)	-0.228937	0.361804	0.747289	Null	0.317934	0.304121	0.809926	Null	0.0340689	0.103734	0.994112	Null			-0.00091645	0.0189807	0.9952	Null			-0.121028	0.0480332	0.25494	Null	-0.0885258	0.0361303	0.374501	Null	-0.46558	0.490038	0.718241	Null	0.0200537	0.0257581	0.991075	Null			-0.0118326	0.027927	0.997513	Null			0.00920257	0.00796208	0.834756	Null	0.00294619	0.00588246	0.98848	Null	-0.0426867	0.0190837	0.0593492	Null	-0.0649432	0.0233824	0.0342087	Tier1	-0.0146129	0.00405603	0.00737496	Tier1
average_total_household_income_before_tax_f738_0_0|CXCL16|finngen_R12_E4_OBESITY	average_total_household_income_before_tax_f738_0_0	Deprivation_Indices	CXCL16	finngen_R12_E4_OBESITY	age_e66_first_reported_obesity_f130792_0_0	E66	E Disease-liability (D->P)	-0.300454	0.112004	0.0527346	Null	0.105098	0.154524	0.902053	Null	-0.014774	0.0711371	0.994112	Null			-0.0426544	0.0312453	0.840913	Null			-0.0286381	0.0359694	0.880417	Null	-0.0177733	0.030644	0.923281	Null	-0.943695	0.267883	0.0110075	Tier1	-0.0131718	0.0274466	0.998501	Null			-0.000608957	0.0171074	0.999551	Null			-0.000799059	0.0120443	0.996832	Null	-0.00465393	0.00759905	0.982204	Null	0.042137	0.0177244	0.0432305	Tier1	0.0111563	0.0215406	0.83928	Null	-0.030109	0.00772393	0.00299429	Tier1
average_total_household_income_before_tax_f738_0_0|CXCL16|finngen_R12_E4_OBESITYCAL	average_total_household_income_before_tax_f738_0_0	Deprivation_Indices	CXCL16	finngen_R12_E4_OBESITYCAL	age_e66_first_reported_obesity_f130792_0_0	E66	E Disease-liability (D->P)	-0.300454	0.112004	0.0527346	Null	0.105098	0.154524	0.902053	Null	0.0086048	0.0833645	0.994112	Null			-0.032991	0.0363518	0.951173	Null							-0.0487625	0.0310238	0.703978	Null	-1.00995	0.277639	0.00775418	Tier1	-0.0131718	0.0274466	0.998501	Null			-0.000608957	0.0171074	0.999551	Null			-0.000799059	0.0120443	0.996832	Null	-0.00465393	0.00759905	0.982204	Null	0.0473568	0.0197904	0.0416773	Tier1	0.00185058	0.0248281	0.981536	Null	-0.026959	0.00673876	0.00208801	Tier1
bread_type_f1448_0_0_White|CXCL16|finngen_R12_E4_OBESITY	bread_type_f1448_0_0_White	Diet_Weekly	CXCL16	finngen_R12_E4_OBESITY	age_e66_first_reported_obesity_f130792_0_0	E66	E Disease-liability (D->P)	0.0245896	0.0581802	0.837587	Null	-0.0495647	0.0716399	0.89868	Null	-0.014774	0.0711371	0.994112	Null			-0.0426544	0.0312453	0.840913	Null			-0.0286381	0.0359694	0.880417	Null	-0.0177733	0.030644	0.923281	Null	-0.665396	0.315926	0.23455	Null	-0.0281956	0.0751917	0.998501	Null			0.0378842	0.0469082	0.984975	Null			-0.0187559	0.0241083	0.922325	Null	-0.0133483	0.0196654	0.977667	Null	0.042137	0.0177244	0.0432305	Tier1	0.0111563	0.0215406	0.83928	Null	-0.122821	0.0278633	0.000478251	Tier1
bread_type_f1448_0_0_White|CXCL16|finngen_R12_E4_OBESITYCAL	bread_type_f1448_0_0_White	Diet_Weekly	CXCL16	finngen_R12_E4_OBESITYCAL	age_e66_first_reported_obesity_f130792_0_0	E66	E Disease-liability (D->P)	0.0245896	0.0581802	0.837587	Null	-0.0495647	0.0716399	0.89868	Null	0.0086048	0.0833645	0.994112	Null			-0.032991	0.0363518	0.951173	Null							-0.0487625	0.0310238	0.703978	Null	-0.653139	0.312709	0.240668	Null	-0.0281956	0.0751917	0.998501	Null			0.0378842	0.0469082	0.984975	Null			-0.0187559	0.0241083	0.922325	Null	-0.0133483	0.0196654	0.977667	Null	0.0473568	0.0197904	0.0416773	Tier1	0.00185058	0.0248281	0.981536	Null	-0.150619	0.0366731	0.00149844	Tier1
bread_type_f1448_0_0_White|CXCL16|finngen_R12_E4_OBESITYNAS	bread_type_f1448_0_0_White	Diet_Weekly	CXCL16	finngen_R12_E4_OBESITYNAS	age_e66_first_reported_obesity_f130792_0_0	E66	E Disease-liability (D->P)	0.0245896	0.0581802	0.837587	Null	-0.0495647	0.0716399	0.89868	Null	-0.00317648	0.0982759	0.997429	Null			-0.0440611	0.0383661	0.925501	Null			-0.00440363	0.041478	0.987404	Null	0.0116099	0.0367823	0.969995	Null	-0.746025	0.379171	0.283034	Null	-0.0281956	0.0751917	0.998501	Null			0.0378842	0.0469082	0.984975	Null			-0.0187559	0.0241083	0.922325	Null	-0.0133483	0.0196654	0.977667	Null	0.0493253	0.0186624	0.0231272	Tier1	0.0397024	0.0241421	0.305664	Null	-0.12896	0.0323497	0.00218946	Tier1
bread_type_f1448_0_0_Wholemeal_or_wholegrain|CXCL16|finngen_R12_E4_OBESITY	bread_type_f1448_0_0_Wholemeal_or_wholegrain	Diet_Weekly	CXCL16	finngen_R12_E4_OBESITY	age_e66_first_reported_obesity_f130792_0_0	E66	E Disease-liability (D->P)	0.0053338	0.059345	0.970496	Null	0.0159823	0.0609455	0.966457	Null	-0.014774	0.0711371	0.994112	Null			-0.0426544	0.0312453	0.840913	Null			-0.0286381	0.0359694	0.880417	Null	-0.0177733	0.030644	0.923281	Null	0.464588	0.343276	0.541529	Null	0.0898133	0.0664911	0.902118	Null			-0.0246875	0.0415544	0.990556	Null			0.028944	0.018713	0.735158	Null	0.0172219	0.019016	0.95759	Null	0.042137	0.0177244	0.0432305	Tier1	0.0111563	0.0215406	0.83928	Null	0.105033	0.0225933	0.000177852	Tier1
bread_type_f1448_0_0_Wholemeal_or_wholegrain|CXCL16|finngen_R12_E4_OBESITYCAL	bread_type_f1448_0_0_Wholemeal_or_wholegrain	Diet_Weekly	CXCL16	finngen_R12_E4_OBESITYCAL	age_e66_first_reported_obesity_f130792_0_0	E66	E Disease-liability (D->P)	0.0053338	0.059345	0.970496	Null	0.0159823	0.0609455	0.966457	Null	0.0086048	0.0833645	0.994112	Null			-0.032991	0.0363518	0.951173	Null							-0.0487625	0.0310238	0.703978	Null	0.385086	0.343996	0.640875	Null	0.0898133	0.0664911	0.902118	Null			-0.0246875	0.0415544	0.990556	Null			0.028944	0.018713	0.735158	Null	0.0172219	0.019016	0.95759	Null	0.0473568	0.0197904	0.0416773	Tier1	0.00185058	0.0248281	0.981536	Null	0.120363	0.03103	0.0032177	Tier1
bread_type_f1448_0_0_Wholemeal_or_wholegrain|CXCL16|finngen_R12_E4_OBESITYNAS	bread_type_f1448_0_0_Wholemeal_or_wholegrain	Diet_Weekly	CXCL16	finngen_R12_E4_OBESITYNAS	age_e66_first_reported_obesity_f130792_0_0	E66	E Disease-liability (D->P)	0.0053338	0.059345	0.970496	Null	0.0159823	0.0609455	0.966457	Null	-0.00317648	0.0982759	0.997429	Null			-0.0440611	0.0383661	0.925501	Null			-0.00440363	0.041478	0.987404	Null	0.0116099	0.0367823	0.969995	Null	0.671057	0.400309	0.402488	Null	0.0898133	0.0664911	0.902118	Null			-0.0246875	0.0415544	0.990556	Null			0.028944	0.018713	0.735158	Null	0.0172219	0.019016	0.95759	Null	0.0493253	0.0186624	0.0231272	Tier1	0.0397024	0.0241421	0.305664	Null	0.108095	0.0283134	0.00398628	Tier1
cereal_type_f1468_0_0_Other_.e.g._Cornflakes._Frosties.|CXCL16|finngen_R12_E4_OBESITY	cereal_type_f1468_0_0_Other_.e.g._Cornflakes._Frosties.	Diet_Weekly	CXCL16	finngen_R12_E4_OBESITY	age_e66_first_reported_obesity_f130792_0_0	E66	E Disease-liability (D->P)	0.0434781	0.0642347	0.727474	Null	0.0427289	0.126466	0.960172	Null	-0.014774	0.0711371	0.994112	Null			-0.0426544	0.0312453	0.840913	Null			-0.0286381	0.0359694	0.880417	Null	-0.0177733	0.030644	0.923281	Null	-0.443338	0.514165	0.752929	Null	-0.157931	0.0889777	0.79363	Null			0.00948319	0.0819432	0.997513	Null			-0.0118319	0.030049	0.971931	Null	0.000313993	0.0276496	0.999369	Null	0.042137	0.0177244	0.0432305	Tier1	0.0111563	0.0215406	0.83928	Null	-0.0861502	0.02513	0.0126979	Tier1
cereal_type_f1468_0_0_Other_.e.g._Cornflakes._Frosties.|CXCL16|finngen_R12_E4_OBESITYCAL	cereal_type_f1468_0_0_Other_.e.g._Cornflakes._Frosties.	Diet_Weekly	CXCL16	finngen_R12_E4_OBESITYCAL	age_e66_first_reported_obesity_f130792_0_0	E66	E Disease-liability (D->P)	0.0434781	0.0642347	0.727474	Null	0.0427289	0.126466	0.960172	Null	0.0086048	0.0833645	0.994112	Null			-0.032991	0.0363518	0.951173	Null							-0.0487625	0.0310238	0.703978	Null	-0.371528	0.530375	0.807705	Null	-0.157931	0.0889777	0.79363	Null			0.00948319	0.0819432	0.997513	Null			-0.0118319	0.030049	0.971931	Null	0.000313993	0.0276496	0.999369	Null	0.0473568	0.0197904	0.0416773	Tier1	0.00185058	0.0248281	0.981536	Null	-0.107336	0.0350936	0.0341028	Tier1
cereal_type_f1468_0_0_Other_.e.g._Cornflakes._Frosties.|CXCL16|finngen_R12_E4_OBESITYNAS	cereal_type_f1468_0_0_Other_.e.g._Cornflakes._Frosties.	Diet_Weekly	CXCL16	finngen_R12_E4_OBESITYNAS	age_e66_first_reported_obesity_f130792_0_0	E66	E Disease-liability (D->P)	0.0434781	0.0642347	0.727474	Null	0.0427289	0.126466	0.960172	Null	-0.00317648	0.0982759	0.997429	Null			-0.0440611	0.0383661	0.925501	Null			-0.00440363	0.041478	0.987404	Null	0.0116099	0.0367823	0.969995	Null	-0.521689	0.586486	0.740777	Null	-0.157931	0.0889777	0.79363	Null			0.00948319	0.0819432	0.997513	Null			-0.0118319	0.030049	0.971931	Null	0.000313993	0.0276496	0.999369	Null	0.0493253	0.0186624	0.0231272	Tier1	0.0397024	0.0241421	0.305664	Null	-0.0958963	0.0305686	0.0283039	Tier1
current_tobacco_smoking_f1239_0_0_No|CXCL16|finngen_R12_E4_OBESITYNAS	current_tobacco_smoking_f1239_0_0_No	Smoking	CXCL16	finngen_R12_E4_OBESITYNAS	age_e66_first_reported_obesity_f130792_0_0	E66	E Disease-liability (D->P)	-0.0204239	0.0336297	0.758187	Null	-0.0161643	0.0397469	0.953267	Null	-0.00317648	0.0982759	0.997429	Null			-0.0440611	0.0383661	0.925501	Null			-0.00440363	0.041478	0.987404	Null	0.0116099	0.0367823	0.969995	Null	0.0806661	0.0831084	0.708422	Null	-0.0518788	0.104659	0.998501	Null			-0.0468393	0.0653024	0.984975	Null			0.00518793	0.037715	0.99427	Null	0.0118703	0.0185569	0.980944	Null	0.0493253	0.0186624	0.0231272	Tier1	0.0397024	0.0241421	0.305664	Null	-0.119767	0.0410941	0.0480688	Tier1
education_score_england_f26414_0_0|CXCL16|finngen_R12_E4_OBESITY	education_score_england_f26414_0_0	Deprivation_Indices	CXCL16	finngen_R12_E4_OBESITY	age_e66_first_reported_obesity_f130792_0_0	E66	E Disease-liability (D->P)	0.303562	0.105566	0.0345543	Tier1	0.180022	0.141385	0.736657	Null	-0.014774	0.0711371	0.994112	Null			-0.0426544	0.0312453	0.840913	Null			-0.0286381	0.0359694	0.880417	Null	-0.0177733	0.030644	0.923281	Null	0.716729	0.195203	0.0072003	Tier1	-0.0181028	0.0322886	0.998501	Null			0.0584778	0.0201348	0.463071	Null			0.0118994	0.010845	0.848887	Null	0.00425525	0.00791017	0.987799	Null	0.042137	0.0177244	0.0432305	Tier1	0.0111563	0.0215406	0.83928	Null	0.0388023	0.00858817	0.000305735	Tier1
education_score_england_f26414_0_0|CXCL16|finngen_R12_E4_OBESITYCAL	education_score_england_f26414_0_0	Deprivation_Indices	CXCL16	finngen_R12_E4_OBESITYCAL	age_e66_first_reported_obesity_f130792_0_0	E66	E Disease-liability (D->P)	0.303562	0.105566	0.0345543	Tier1	0.180022	0.141385	0.736657	Null	0.0086048	0.0833645	0.994112	Null			-0.032991	0.0363518	0.951173	Null							-0.0487625	0.0310238	0.703978	Null	0.719013	0.215321	0.018423	Tier1	-0.0181028	0.0322886	0.998501	Null			0.0584778	0.0201348	0.463071	Null			0.0118994	0.010845	0.848887	Null	0.00425525	0.00791017	0.987799	Null	0.0473568	0.0197904	0.0416773	Tier1	0.00185058	0.0248281	0.981536	Null	0.0372802	0.00985728	0.00436324	Tier1
education_score_england_f26414_0_0|CXCL16|finngen_R12_E4_OBESITYNAS	education_score_england_f26414_0_0	Deprivation_Indices	CXCL16	finngen_R12_E4_OBESITYNAS	age_e66_first_reported_obesity_f130792_0_0	E66	E Disease-liability (D->P)	0.303562	0.105566	0.0345543	Tier1	0.180022	0.141385	0.736657	Null	-0.00317648	0.0982759	0.997429	Null			-0.0440611	0.0383661	0.925501	Null			-0.00440363	0.041478	0.987404	Null	0.0116099	0.0367823	0.969995	Null	0.755472	0.241047	0.0322164	Tier1	-0.0181028	0.0322886	0.998501	Null			0.0584778	0.0201348	0.463071	Null			0.0118994	0.010845	0.848887	Null	0.00425525	0.00791017	0.987799	Null	0.0493253	0.0186624	0.0231272	Tier1	0.0397024	0.0241421	0.305664	Null	0.0294999	0.00929922	0.0263149	Tier1
education_score_england_f26414_0_0|CXCL16|finngen_R12_I9_HEARTFAIL_AND_CHD	education_score_england_f26414_0_0	Deprivation_Indices	CXCL16	finngen_R12_I9_HEARTFAIL_AND_CHD	age_i50_first_reported_heart_failure_f131354_0_0	I50	C Exposure-marker	0.303562	0.105566	0.0345543	Tier1	0.180022	0.141385	0.736657	Null							-0.0572537	0.0339311	0.69815	Null			-0.158242	0.0601996	0.212035	Null	-0.0743724	0.0486756	0.717959	Null	0.596008	0.200475	0.046228	Tier1	-0.0181028	0.0322886	0.998501	Null			0.0584778	0.0201348	0.463071	Null			0.0118994	0.010845	0.848887	Null	0.00425525	0.00791017	0.987799	Null	0.00173375	0.0255184	0.967925	Null	-0.0545721	0.0264184	0.157647	Null	-0.0041138	0.0118657	0.920265	Null
education_score_england_f26414_0_0|CXCL16|finngen_R12_J10_PNEUMONIA	education_score_england_f26414_0_0	Deprivation_Indices	CXCL16	finngen_R12_J10_PNEUMONIA	age_j18_first_reported_pneumonia_organism_unspecified_f131456_0_0	J18	C Exposure-marker	0.303562	0.105566	0.0345543	Tier1	0.180022	0.141385	0.736657	Null	0.0345926	0.0496807	0.965052	Null			-0.0332499	0.0184238	0.652012	Null			-0.0484362	0.0218319	0.377649	Null	-0.0399506	0.0171232	0.430758	Null	0.271067	0.0786607	0.014028	Tier1	-0.0181028	0.0322886	0.998501	Null			0.0584778	0.0201348	0.463071	Null			0.0118994	0.010845	0.848887	Null	0.00425525	0.00791017	0.987799	Null	0.0366969	0.189359	0.900511	Null	-0.0684042	0.14119	0.85148	Null	0.0384633	0.0297203	0.563237	Null
education_score_england_f26414_0_0|CXCL16|finngen_R12_N14_ACUTERENFAIL	education_score_england_f26414_0_0	Deprivation_Indices	CXCL16	finngen_R12_N14_ACUTERENFAIL	age_n17_first_reported_acute_renal_failure_f132030_0_0	N17	C Exposure-marker	0.303562	0.105566	0.0345543	Tier1	0.180022	0.141385	0.736657	Null	0.0224156	0.264142	0.994112	Null			-0.0457536	0.0450355	0.942646	Null			-0.120049	0.0675296	0.57934	Null	-0.11809	0.0501832	0.430758	Null	0.720032	0.239282	0.0426645	Tier1	-0.0181028	0.0322886	0.998501	Null			0.0584778	0.0201348	0.463071	Null			0.0118994	0.010845	0.848887	Null	0.00425525	0.00791017	0.987799	Null	0.177692	0.0762125	0.0481599	Suggestive	0.0268706	0.0847672	0.908401	Null				Null
education_score_england_f26414_0_0|CXCL16|finngen_R12_T2D_WIDE	education_score_england_f26414_0_0	Deprivation_Indices	CXCL16	finngen_R12_T2D_WIDE	age_e11_first_reported_non_insulin_dependent_diabetes_mellitus_f130708_0_0	E11	C Exposure-marker	0.303562	0.105566	0.0345543	Tier1	0.180022	0.141385	0.736657	Null	0.11223	0.0594476	0.682956	Null			-0.00853151	0.0249276	0.990183	Null			-0.0030822	0.0418864	0.990944	Null	-0.0250611	0.0308153	0.874349	Null	0.583618	0.181828	0.0265665	Tier1	-0.0181028	0.0322886	0.998501	Null			0.0584778	0.0201348	0.463071	Null			0.0118994	0.010845	0.848887	Null	0.00425525	0.00791017	0.987799	Null	0.0201281	0.0112359	0.142533	Null	-0.0238569	0.0140052	0.283402	Null	0.0160339	0.0052879	0.0364435	Tier1
employment_score_england_f26412_0_0|CXCL16|finngen_R12_E4_OBESITY	employment_score_england_f26412_0_0	Deprivation_Indices	CXCL16	finngen_R12_E4_OBESITY	age_e66_first_reported_obesity_f130792_0_0	E66	E Disease-liability (D->P)	0.103835	0.535024	0.930221	Null	0.147823	0.293619	0.936751	Null	-0.014774	0.0711371	0.994112	Null			-0.0426544	0.0312453	0.840913	Null			-0.0286381	0.0359694	0.880417	Null	-0.0177733	0.030644	0.923281	Null	1.12573	0.383485	0.0507317	Null	-0.0501179	0.0290108	0.80567	Null			0.0326398	0.0180908	0.812081	Null			0.0117669	0.00995083	0.825659	Null	0.0086407	0.00566781	0.856255	Null	0.042137	0.0177244	0.0432305	Tier1	0.0111563	0.0215406	0.83928	Null	0.0303607	0.00685061	0.000432967	Tier1
employment_score_england_f26412_0_0|CXCL16|finngen_R12_E4_OBESITYCAL	employment_score_england_f26412_0_0	Deprivation_Indices	CXCL16	finngen_R12_E4_OBESITYCAL	age_e66_first_reported_obesity_f130792_0_0	E66	E Disease-liability (D->P)	0.103835	0.535024	0.930221	Null	0.147823	0.293619	0.936751	Null	0.0086048	0.0833645	0.994112	Null			-0.032991	0.0363518	0.951173	Null							-0.0487625	0.0310238	0.703978	Null	1.23396	0.396434	0.0340669	Tier1	-0.0501179	0.0290108	0.80567	Null			0.0326398	0.0180908	0.812081	Null			0.0117669	0.00995083	0.825659	Null	0.0086407	0.00566781	0.856255	Null	0.0473568	0.0197904	0.0416773	Tier1	0.00185058	0.0248281	0.981536	Null	0.0280408	0.00812307	0.0119026	Tier1
employment_score_england_f26412_0_0|CXCL16|finngen_R12_E4_OBESITYNAS	employment_score_england_f26412_0_0	Deprivation_Indices	CXCL16	finngen_R12_E4_OBESITYNAS	age_e66_first_reported_obesity_f130792_0_0	E66	E Disease-liability (D->P)	0.103835	0.535024	0.930221	Null	0.147823	0.293619	0.936751	Null	-0.00317648	0.0982759	0.997429	Null			-0.0440611	0.0383661	0.925501	Null			-0.00440363	0.041478	0.987404	Null	0.0116099	0.0367823	0.969995	Null	1.35204	0.657985	0.255286	Null	-0.0501179	0.0290108	0.80567	Null			0.0326398	0.0180908	0.812081	Null			0.0117669	0.00995083	0.825659	Null	0.0086407	0.00566781	0.856255	Null	0.0493253	0.0186624	0.0231272	Tier1	0.0397024	0.0241421	0.305664	Null	0.0233743	0.00776129	0.0380587	Tier1
ever_smoked_f20160_0_0|CXCL16|finngen_R12_E4_OBESITY	ever_smoked_f20160_0_0	Smoking	CXCL16	finngen_R12_E4_OBESITY	age_e66_first_reported_obesity_f130792_0_0	E66	E Disease-liability (D->P)	-0.0786837	0.0646428	0.478452	Null	-0.0375708	0.097097	0.953267	Null	-0.014774	0.0711371	0.994112	Null			-0.0426544	0.0312453	0.840913	Null			-0.0286381	0.0359694	0.880417	Null	-0.0177733	0.030644	0.923281	Null	0.133224	0.0837485	0.437822	Null	-0.0245629	0.0664163	0.998501	Null			0.0655351	0.0414309	0.866555	Null			-0.00749406	0.0374179	0.991013	Null	-0.0201192	0.0221448	0.957288	Null	0.042137	0.0177244	0.0432305	Tier1	0.0111563	0.0215406	0.83928	Null	0.0672067	0.0218498	0.0330186	Tier1
ever_smoked_f20160_0_0|CXCL16|finngen_R12_E4_OBESITYNAS	ever_smoked_f20160_0_0	Smoking	CXCL16	finngen_R12_E4_OBESITYNAS	age_e66_first_reported_obesity_f130792_0_0	E66	E Disease-liability (D->P)	-0.0786837	0.0646428	0.478452	Null	-0.0375708	0.097097	0.953267	Null	-0.00317648	0.0982759	0.997429	Null			-0.0440611	0.0383661	0.925501	Null			-0.00440363	0.041478	0.987404	Null	0.0116099	0.0367823	0.969995	Null	0.125732	0.103254	0.600772	Null	-0.0245629	0.0664163	0.998501	Null			0.0655351	0.0414309	0.866555	Null			-0.00749406	0.0374179	0.991013	Null	-0.0201192	0.0221448	0.957288	Null	0.0493253	0.0186624	0.0231272	Tier1	0.0397024	0.0241421	0.305664	Null	0.076974	0.0248377	0.0312284	Tier1
frequency_of_stair_climbing_in_last_4_weeks_f943_0_0|CXCL16|finngen_R12_E4_OBESITY	frequency_of_stair_climbing_in_last_4_weeks_f943_0_0	Exercise_Freq	CXCL16	finngen_R12_E4_OBESITY	age_e66_first_reported_obesity_f130792_0_0	E66	E Disease-liability (D->P)	-0.791897	0.37944	0.160172	Null	-0.362614	0.391399	0.837783	Null	-0.014774	0.0711371	0.994112	Null			-0.0426544	0.0312453	0.840913	Null			-0.0286381	0.0359694	0.880417	Null	-0.0177733	0.030644	0.923281	Null	-1.77317	1.06793	0.407613	Null	0.0409393	0.0291713	0.897278	Null			-0.0382293	0.0182256	0.751873	Null			0.00358799	0.00882194	0.969979	Null	0.00459233	0.00505895	0.957424	Null	0.042137	0.0177244	0.0432305	Tier1	0.0111563	0.0215406	0.83928	Null	-0.0386483	0.00664998	6.27364e-07	Tier1
frequency_of_stair_climbing_in_last_4_weeks_f943_0_0|CXCL16|finngen_R12_E4_OBESITYCAL	frequency_of_stair_climbing_in_last_4_weeks_f943_0_0	Exercise_Freq	CXCL16	finngen_R12_E4_OBESITYCAL	age_e66_first_reported_obesity_f130792_0_0	E66	E Disease-liability (D->P)	-0.791897	0.37944	0.160172	Null	-0.362614	0.391399	0.837783	Null	0.0086048	0.0833645	0.994112	Null			-0.032991	0.0363518	0.951173	Null							-0.0487625	0.0310238	0.703978	Null	-1.91147	1.12856	0.396158	Null	0.0409393	0.0291713	0.897278	Null			-0.0382293	0.0182256	0.751873	Null			0.00358799	0.00882194	0.969979	Null	0.00459233	0.00505895	0.957424	Null	0.0473568	0.0197904	0.0416773	Tier1	0.00185058	0.0248281	0.981536	Null	-0.038403	0.00662109	6.57034e-07	Tier1
frequency_of_stair_climbing_in_last_4_weeks_f943_0_0|CXCL16|finngen_R12_E4_OBESITYNAS	frequency_of_stair_climbing_in_last_4_weeks_f943_0_0	Exercise_Freq	CXCL16	finngen_R12_E4_OBESITYNAS	age_e66_first_reported_obesity_f130792_0_0	E66	E Disease-liability (D->P)	-0.791897	0.37944	0.160172	Null	-0.362614	0.391399	0.837783	Null	-0.00317648	0.0982759	0.997429	Null			-0.0440611	0.0383661	0.925501	Null			-0.00440363	0.041478	0.987404	Null	0.0116099	0.0367823	0.969995	Null	-2.16175	1.15457	0.321393	Null	0.0409393	0.0291713	0.897278	Null			-0.0382293	0.0182256	0.751873	Null			0.00358799	0.00882194	0.969979	Null	0.00459233	0.00505895	0.957424	Null	0.0493253	0.0186624	0.0231272	Tier1	0.0397024	0.0241421	0.305664	Null	-0.0300371	0.00493197	1.23197e-07	Tier1
health_score_england_f26413_0_0|CXCL16|finngen_R12_E4_OBESITY	health_score_england_f26413_0_0	Deprivation_Indices	CXCL16	finngen_R12_E4_OBESITY	age_e66_first_reported_obesity_f130792_0_0	E66	E Disease-liability (D->P)	0.369832	0.671653	0.784308	Null	0.315341	0.742853	0.950396	Null	-0.014774	0.0711371	0.994112	Null			-0.0426544	0.0312453	0.840913	Null			-0.0286381	0.0359694	0.880417	Null	-0.0177733	0.030644	0.923281	Null	-0.385246	0.777749	0.865889	Null	-0.0343303	0.0271899	0.922063	Null			0.030173	0.0169554	0.812081	Null			0.0096861	0.00856206	0.837327	Null	0.00819877	0.00542173	0.856322	Null	0.042137	0.0177244	0.0432305	Tier1	0.0111563	0.0215406	0.83928	Null	0.0224168	0.00619814	0.00710598	Tier1
income_score_england_f26411_0_0|CXCL16|finngen_R12_E4_OBESITY	income_score_england_f26411_0_0	Deprivation_Indices	CXCL16	finngen_R12_E4_OBESITY	age_e66_first_reported_obesity_f130792_0_0	E66	E Disease-liability (D->P)	0.631177	0.278338	0.118831	Null	0.0613544	0.334034	0.974736	Null	-0.014774	0.0711371	0.994112	Null			-0.0426544	0.0312453	0.840913	Null			-0.0286381	0.0359694	0.880417	Null	-0.0177733	0.030644	0.923281	Null	0.983152	0.376897	0.103033	Null	-0.0624172	0.031215	0.703932	Null			0.0465057	0.0194654	0.633518	Null			0.00797462	0.0112423	0.936231	Null	0.00671412	0.00679966	0.947537	Null	0.042137	0.0177244	0.0432305	Tier1	0.0111563	0.0215406	0.83928	Null	0.03414	0.00769643	0.000429665	Tier1
income_score_england_f26411_0_0|CXCL16|finngen_R12_E4_OBESITYCAL	income_score_england_f26411_0_0	Deprivation_Indices	CXCL16	finngen_R12_E4_OBESITYCAL	age_e66_first_reported_obesity_f130792_0_0	E66	E Disease-liability (D->P)	0.631177	0.278338	0.118831	Null	0.0613544	0.334034	0.974736	Null	0.0086048	0.0833645	0.994112	Null			-0.032991	0.0363518	0.951173	Null							-0.0487625	0.0310238	0.703978	Null	0.961968	0.441587	0.210703	Null	-0.0624172	0.031215	0.703932	Null			0.0465057	0.0194654	0.633518	Null			0.00797462	0.0112423	0.936231	Null	0.00671412	0.00679966	0.947537	Null	0.0473568	0.0197904	0.0416773	Tier1	0.00185058	0.0248281	0.981536	Null	0.032005	0.00892478	0.00781976	Tier1
index_of_multiple_deprivation_england_f26410_0_0|CXCL16|finngen_R12_E4_OBESITY	index_of_multiple_deprivation_england_f26410_0_0	Deprivation_Indices	CXCL16	finngen_R12_E4_OBESITY	age_e66_first_reported_obesity_f130792_0_0	E66	E Disease-liability (D->P)	0.425021	0.325681	0.440497	Null	0.0158444	0.372029	0.995652	Null	-0.014774	0.0711371	0.994112	Null			-0.0426544	0.0312453	0.840913	Null			-0.0286381	0.0359694	0.880417	Null	-0.0177733	0.030644	0.923281	Null	0.4754	0.590434	0.772554	Null	-0.0534672	0.0309962	0.808873	Null			0.0393252	0.0193289	0.789502	Null			0.00867935	0.0106212	0.913525	Null	0.0101924	0.00666685	0.856255	Null	0.042137	0.0177244	0.0432305	Tier1	0.0111563	0.0215406	0.83928	Null	0.030785	0.00757122	0.00169868	Tier1
major_dietary_changes_in_the_last_5_years_f1538_0_0_Yes._because_of_illness|CXCL16|finngen_R12_E4_OBESITY	major_dietary_changes_in_the_last_5_years_f1538_0_0_Yes._because_of_illness	Diet_Weekly	CXCL16	finngen_R12_E4_OBESITY	age_e66_first_reported_obesity_f130792_0_0	E66	E Disease-liability (D->P)	0.0924448	0.0813734	0.514989	Null	0.0602428	0.139561	0.949084	Null	-0.014774	0.0711371	0.994112	Null			-0.0426544	0.0312453	0.840913	Null			-0.0286381	0.0359694	0.880417	Null	-0.0177733	0.030644	0.923281	Null	-0.209366	0.143636	0.496138	Null	-0.044397	0.103668	0.998501	Null			-0.0105847	0.0644996	0.997513	Null			-0.0718194	0.0257641	0.314282	Null	-0.0251746	0.0240213	0.935084	Null	0.042137	0.0177244	0.0432305	Tier1	0.0111563	0.0215406	0.83928	Null	0.133419	0.0230583	6.9216e-07	Tier1
major_dietary_changes_in_the_last_5_years_f1538_0_0_Yes._because_of_illness|CXCL16|finngen_R12_E4_OBESITYCAL	major_dietary_changes_in_the_last_5_years_f1538_0_0_Yes._because_of_illness	Diet_Weekly	CXCL16	finngen_R12_E4_OBESITYCAL	age_e66_first_reported_obesity_f130792_0_0	E66	E Disease-liability (D->P)	0.0924448	0.0813734	0.514989	Null	0.0602428	0.139561	0.949084	Null	0.0086048	0.0833645	0.994112	Null			-0.032991	0.0363518	0.951173	Null							-0.0487625	0.0310238	0.703978	Null	-0.178272	0.15514	0.62924	Null	-0.044397	0.103668	0.998501	Null			-0.0105847	0.0644996	0.997513	Null			-0.0718194	0.0257641	0.314282	Null	-0.0251746	0.0240213	0.935084	Null	0.0473568	0.0197904	0.0416773	Tier1	0.00185058	0.0248281	0.981536	Null	0.111252	0.0257401	0.000633485	Tier1
major_dietary_changes_in_the_last_5_years_f1538_0_0_Yes._because_of_illness|CXCL16|finngen_R12_E4_OBESITYNAS	major_dietary_changes_in_the_last_5_years_f1538_0_0_Yes._because_of_illness	Diet_Weekly	CXCL16	finngen_R12_E4_OBESITYNAS	age_e66_first_reported_obesity_f130792_0_0	E66	E Disease-liability (D->P)	0.0924448	0.0813734	0.514989	Null	0.0602428	0.139561	0.949084	Null	-0.00317648	0.0982759	0.997429	Null			-0.0440611	0.0383661	0.925501	Null			-0.00440363	0.041478	0.987404	Null	0.0116099	0.0367823	0.969995	Null	-0.254861	0.184913	0.529469	Null	-0.044397	0.103668	0.998501	Null			-0.0105847	0.0644996	0.997513	Null			-0.0718194	0.0257641	0.314282	Null	-0.0251746	0.0240213	0.935084	Null	0.0493253	0.0186624	0.0231272	Tier1	0.0397024	0.0241421	0.305664	Null	0.0999956	0.0235532	0.000885452	Tier1
major_dietary_changes_in_the_last_5_years_f1538_0_0_Yes._because_of_illness|CXCL16|finngen_R12_I9_HYPTENSESS	major_dietary_changes_in_the_last_5_years_f1538_0_0_Yes._because_of_illness	Diet_Weekly	CXCL16	finngen_R12_I9_HYPTENSESS	age_i10_first_reported_essential_primary_hypertension_f131286_0_0	I10	E Disease-liability (D->P)	0.0924448	0.0813734	0.514989	Null	0.0602428	0.139561	0.949084	Null	0.0340689	0.103734	0.994112	Null			-0.00091645	0.0189807	0.9952	Null			-0.121028	0.0480332	0.25494	Null	-0.0885258	0.0361303	0.374501	Null	0.332934	0.130946	0.116686	Null	-0.044397	0.103668	0.998501	Null			-0.0105847	0.0644996	0.997513	Null			-0.0718194	0.0257641	0.314282	Null	-0.0251746	0.0240213	0.935084	Null	-0.0426867	0.0190837	0.0593492	Null	-0.0649432	0.0233824	0.0342087	Tier1	0.157857	0.0199817	5.16632e-13	Tier1
oily_fish_intake_f1329_0_0|CXCL16|finngen_R12_E4_OBESITY	oily_fish_intake_f1329_0_0	Diet_Weekly	CXCL16	finngen_R12_E4_OBESITY	age_e66_first_reported_obesity_f130792_0_0	E66	E Disease-liability (D->P)	-0.084902	0.0814103	0.556731	Null	0.0445486	0.104164	0.949918	Null	-0.014774	0.0711371	0.994112	Null			-0.0426544	0.0312453	0.840913	Null			-0.0286381	0.0359694	0.880417	Null	-0.0177733	0.030644	0.923281	Null	0.359223	0.402744	0.739548	Null	-0.0162064	0.0277038	0.998501	Null			-0.0068127	0.0173177	0.997513	Null			-0.0138834	0.00790701	0.67124	Null	0.00195322	0.00789611	0.995285	Null	0.042137	0.0177244	0.0432305	Tier1	0.0111563	0.0215406	0.83928	Null	0.0341648	0.00937462	0.00652891	Tier1
oily_fish_intake_f1329_0_0|CXCL16|finngen_R12_E4_OBESITYCAL	oily_fish_intake_f1329_0_0	Diet_Weekly	CXCL16	finngen_R12_E4_OBESITYCAL	age_e66_first_reported_obesity_f130792_0_0	E66	E Disease-liability (D->P)	-0.084902	0.0814103	0.556731	Null	0.0445486	0.104164	0.949918	Null	0.0086048	0.0833645	0.994112	Null			-0.032991	0.0363518	0.951173	Null							-0.0487625	0.0310238	0.703978	Null	0.27421	0.414653	0.81741	Null	-0.0162064	0.0277038	0.998501	Null			-0.0068127	0.0173177	0.997513	Null			-0.0138834	0.00790701	0.67124	Null	0.00195322	0.00789611	0.995285	Null	0.0473568	0.0197904	0.0416773	Tier1	0.00185058	0.0248281	0.981536	Null	0.0360013	0.0116533	0.031839	Tier1
oily_fish_intake_f1329_0_0|CXCL16|finngen_R12_E4_OBESITYNAS	oily_fish_intake_f1329_0_0	Diet_Weekly	CXCL16	finngen_R12_E4_OBESITYNAS	age_e66_first_reported_obesity_f130792_0_0	E66	E Disease-liability (D->P)	-0.084902	0.0814103	0.556731	Null	0.0445486	0.104164	0.949918	Null	-0.00317648	0.0982759	0.997429	Null			-0.0440611	0.0383661	0.925501	Null			-0.00440363	0.041478	0.987404	Null	0.0116099	0.0367823	0.969995	Null	0.472454	0.461321	0.682995	Null	-0.0162064	0.0277038	0.998501	Null			-0.0068127	0.0173177	0.997513	Null			-0.0138834	0.00790701	0.67124	Null	0.00195322	0.00789611	0.995285	Null	0.0493253	0.0186624	0.0231272	Tier1	0.0397024	0.0241421	0.305664	Null	0.0366435	0.0111274	0.0184462	Tier1
pack_years_of_smoking_f20161_0_0|CXCL16|finngen_R12_E4_OBESITY	pack_years_of_smoking_f20161_0_0	Smoking	CXCL16	finngen_R12_E4_OBESITY	age_e66_first_reported_obesity_f130792_0_0	E66	E Disease-liability (D->P)	0.155731	0.072809	0.148099	Null	0.208505	0.085956	0.298278	Null	-0.014774	0.0711371	0.994112	Null			-0.0426544	0.0312453	0.840913	Null			-0.0286381	0.0359694	0.880417	Null	-0.0177733	0.030644	0.923281	Null	0.92956	0.168758	3.12872e-06	Tier1	-0.00666952	0.0233873	0.998501	Null			0.0303512	0.0146079	0.763803	Null			-0.00981349	0.0106604	0.894743	Null	-0.0159925	0.00570982	0.404229	Null	0.042137	0.0177244	0.0432305	Tier1	0.0111563	0.0215406	0.83928	Null	0.0390864	0.00949617	0.00148045	Tier1
pack_years_of_smoking_f20161_0_0|CXCL16|finngen_R12_E4_OBESITYCAL	pack_years_of_smoking_f20161_0_0	Smoking	CXCL16	finngen_R12_E4_OBESITYCAL	age_e66_first_reported_obesity_f130792_0_0	E66	E Disease-liability (D->P)	0.155731	0.072809	0.148099	Null	0.208505	0.085956	0.298278	Null	0.0086048	0.0833645	0.994112	Null			-0.032991	0.0363518	0.951173	Null							-0.0487625	0.0310238	0.703978	Null	0.926717	0.171913	5.45624e-06	Tier1	-0.00666952	0.0233873	0.998501	Null			0.0303512	0.0146079	0.763803	Null			-0.00981349	0.0106604	0.894743	Null	-0.0159925	0.00570982	0.404229	Null	0.0473568	0.0197904	0.0416773	Tier1	0.00185058	0.0248281	0.981536	Null	0.0464863	0.0114842	0.00180616	Tier1
pack_years_of_smoking_f20161_0_0|CXCL16|finngen_R12_E4_OBESITYNAS	pack_years_of_smoking_f20161_0_0	Smoking	CXCL16	finngen_R12_E4_OBESITYNAS	age_e66_first_reported_obesity_f130792_0_0	E66	E Disease-liability (D->P)	0.155731	0.072809	0.148099	Null	0.208505	0.085956	0.298278	Null	-0.00317648	0.0982759	0.997429	Null			-0.0440611	0.0383661	0.925501	Null			-0.00440363	0.041478	0.987404	Null	0.0116099	0.0367823	0.969995	Null	1.1053	0.207526	7.4785e-06	Tier1	-0.00666952	0.0233873	0.998501	Null			0.0303512	0.0146079	0.763803	Null			-0.00981349	0.0106604	0.894743	Null	-0.0159925	0.00570982	0.404229	Null	0.0493253	0.0186624	0.0231272	Tier1	0.0397024	0.0241421	0.305664	Null	0.0431474	0.011603	0.00520655	Tier1
past_tobacco_smoking_f1249_0_0|CXCL16|finngen_R12_E4_OBESITY	past_tobacco_smoking_f1249_0_0	Smoking	CXCL16	finngen_R12_E4_OBESITY	age_e66_first_reported_obesity_f130792_0_0	E66	E Disease-liability (D->P)	-0.151323	0.13905	0.537027	Null	-0.224179	0.206514	0.798746	Null	-0.014774	0.0711371	0.994112	Null			-0.0426544	0.0312453	0.840913	Null			-0.0286381	0.0359694	0.880417	Null	-0.0177733	0.030644	0.923281	Null	0.505804	0.21151	0.149165	Null	-0.0125055	0.0251853	0.998501	Null			0.0194098	0.015714	0.948945	Null			-0.00641954	0.0151871	0.968457	Null	-0.0130275	0.00874253	0.862774	Null	0.042137	0.0177244	0.0432305	Tier1	0.0111563	0.0215406	0.83928	Null	0.0335171	0.00892841	0.00478688	Tier1
past_tobacco_smoking_f1249_0_0|CXCL16|finngen_R12_E4_OBESITYCAL	past_tobacco_smoking_f1249_0_0	Smoking	CXCL16	finngen_R12_E4_OBESITYCAL	age_e66_first_reported_obesity_f130792_0_0	E66	E Disease-liability (D->P)	-0.151323	0.13905	0.537027	Null	-0.224179	0.206514	0.798746	Null	0.0086048	0.0833645	0.994112	Null			-0.032991	0.0363518	0.951173	Null							-0.0487625	0.0310238	0.703978	Null	0.556621	0.212946	0.102437	Null	-0.0125055	0.0251853	0.998501	Null			0.0194098	0.015714	0.948945	Null			-0.00641954	0.0151871	0.968457	Null	-0.0130275	0.00874253	0.862774	Null	0.0473568	0.0197904	0.0416773	Tier1	0.00185058	0.0248281	0.981536	Null	0.0370732	0.0107938	0.0125286	Tier1
past_tobacco_smoking_f1249_0_0|CXCL16|finngen_R12_E4_OBESITYNAS	past_tobacco_smoking_f1249_0_0	Smoking	CXCL16	finngen_R12_E4_OBESITYNAS	age_e66_first_reported_obesity_f130792_0_0	E66	E Disease-liability (D->P)	-0.151323	0.13905	0.537027	Null	-0.224179	0.206514	0.798746	Null	-0.00317648	0.0982759	0.997429	Null			-0.0440611	0.0383661	0.925501	Null			-0.00440363	0.041478	0.987404	Null	0.0116099	0.0367823	0.969995	Null	0.576455	0.256899	0.1879	Null	-0.0125055	0.0251853	0.998501	Null			0.0194098	0.015714	0.948945	Null			-0.00641954	0.0151871	0.968457	Null	-0.0130275	0.00874253	0.862774	Null	0.0493253	0.0186624	0.0231272	Tier1	0.0397024	0.0241421	0.305664	Null	0.035139	0.0102873	0.0132269	Tier1
smoking_status_f20116_0_0_Current|CXCL16|finngen_R12_E4_OBESITYNAS	smoking_status_f20116_0_0_Current	Smoking	CXCL16	finngen_R12_E4_OBESITYNAS	age_e66_first_reported_obesity_f130792_0_0	E66	E Disease-liability (D->P)	0.01657	0.0354682	0.819127	Null	0.00803582	0.0418185	0.972935	Null	-0.00317648	0.0982759	0.997429	Null			-0.0440611	0.0383661	0.925501	Null			-0.00440363	0.041478	0.987404	Null	0.0116099	0.0367823	0.969995	Null	-0.100717	0.0847866	0.61036	Null	0.0549552	0.104971	0.998501	Null			0.046016	0.0655027	0.984975	Null			-0.00753506	0.0375856	0.991013	Null	-0.011751	0.0192631	0.982288	Null	0.0493253	0.0186624	0.0231272	Tier1	0.0397024	0.0241421	0.305664	Null	0.11803	0.0404694	0.0479015	Tier1
smoking_status_f20116_0_0_Never|CXCL16|finngen_R12_E4_OBESITY	smoking_status_f20116_0_0_Never	Smoking	CXCL16	finngen_R12_E4_OBESITY	age_e66_first_reported_obesity_f130792_0_0	E66	E Disease-liability (D->P)	0.0157918	0.0406716	0.853222	Null	0.0505504	0.0605867	0.867501	Null	-0.014774	0.0711371	0.994112	Null			-0.0426544	0.0312453	0.840913	Null			-0.0286381	0.0359694	0.880417	Null	-0.0177733	0.030644	0.923281	Null	-0.270845	0.0623924	0.000642891	Tier1	0.0248026	0.0655251	0.998501	Null			-0.0434765	0.0410029	0.972853	Null			0.00771604	0.035009	0.991013	Null	0.0337131	0.0195269	0.816901	Null	0.042137	0.0177244	0.0432305	Tier1	0.0111563	0.0215406	0.83928	Null	-0.0848713	0.0248601	0.0132499	Tier1
smoking_status_f20116_0_0_Never|CXCL16|finngen_R12_E4_OBESITYCAL	smoking_status_f20116_0_0_Never	Smoking	CXCL16	finngen_R12_E4_OBESITYCAL	age_e66_first_reported_obesity_f130792_0_0	E66	E Disease-liability (D->P)	0.0157918	0.0406716	0.853222	Null	0.0505504	0.0605867	0.867501	Null	0.0086048	0.0833645	0.994112	Null			-0.032991	0.0363518	0.951173	Null							-0.0487625	0.0310238	0.703978	Null	-0.278448	0.0656449	0.000907075	Tier1	0.0248026	0.0655251	0.998501	Null			-0.0434765	0.0410029	0.972853	Null			0.00771604	0.035009	0.991013	Null	0.0337131	0.0195269	0.816901	Null	0.0473568	0.0197904	0.0416773	Tier1	0.00185058	0.0248281	0.981536	Null	-0.105192	0.0284929	0.00558226	Tier1
smoking_status_f20116_0_0_Never|CXCL16|finngen_R12_E4_OBESITYNAS	smoking_status_f20116_0_0_Never	Smoking	CXCL16	finngen_R12_E4_OBESITYNAS	age_e66_first_reported_obesity_f130792_0_0	E66	E Disease-liability (D->P)	0.0157918	0.0406716	0.853222	Null	0.0505504	0.0605867	0.867501	Null	-0.00317648	0.0982759	0.997429	Null			-0.0440611	0.0383661	0.925501	Null			-0.00440363	0.041478	0.987404	Null	0.0116099	0.0367823	0.969995	Null	-0.337326	0.073677	0.000244994	Tier1	0.0248026	0.0655251	0.998501	Null			-0.0434765	0.0410029	0.972853	Null			0.00771604	0.035009	0.991013	Null	0.0337131	0.0195269	0.816901	Null	0.0493253	0.0186624	0.0231272	Tier1	0.0397024	0.0241421	0.305664	Null	-0.103654	0.0278571	0.00519127	Tier1
time_spent_watching_television_tv_f1070_0_0|CXCL16|finngen_R12_E4_OBESITY	time_spent_watching_television_tv_f1070_0_0	Exercise_Freq	CXCL16	finngen_R12_E4_OBESITY	age_e66_first_reported_obesity_f130792_0_0	E66	E Disease-liability (D->P)	0.0433131	0.0497378	0.6372	Null	0.102747	0.0596903	0.582109	Null	-0.014774	0.0711371	0.994112	Null			-0.0426544	0.0312453	0.840913	Null			-0.0286381	0.0359694	0.880417	Null	-0.0177733	0.030644	0.923281	Null	0.659772	0.109271	1.8062e-07	Tier1	-0.0113713	0.0290519	0.998501	Null			0.0366092	0.0181534	0.789502	Null			0.00603875	0.0137614	0.967419	Null	0.00279882	0.00907662	0.993481	Null	0.042137	0.0177244	0.0432305	Tier1	0.0111563	0.0215406	0.83928	Null	0.0398402	0.0103295	0.00347154	Tier1
types_of_physical_activity_in_last_4_weeks_f6164_0_0.multi_Heavy_DIY_.eg._weeding._lawn_mowing._carpentry._digging.|CXCL16|finngen_R12_E4_OBESITY	types_of_physical_activity_in_last_4_weeks_f6164_0_0.multi_Heavy_DIY_.eg._weeding._lawn_mowing._carpentry._digging.	Exercise_Freq	CXCL16	finngen_R12_E4_OBESITY	age_e66_first_reported_obesity_f130792_0_0	E66	E Disease-liability (D->P)	-0.0848663	0.125863	0.728022	Null	-0.108502	0.216558	0.938095	Null	-0.014774	0.0711371	0.994112	Null			-0.0426544	0.0312453	0.840913	Null			-0.0286381	0.0359694	0.880417	Null	-0.0177733	0.030644	0.923281	Null	-0.5482	0.178835	0.0372616	Tier1	0.0127093	0.0668004	0.999288	Null			0.0304309	0.0418394	0.984975	Null			0.0414886	0.0200743	0.569284	Null	0.0165111	0.0152789	0.93166	Null	0.042137	0.0177244	0.0432305	Tier1	0.0111563	0.0215406	0.83928	Null	-0.0613941	0.014894	0.00145514	Tier1
types_of_physical_activity_in_last_4_weeks_f6164_0_0.multi_Heavy_DIY_.eg._weeding._lawn_mowing._carpentry._digging.|CXCL16|finngen_R12_E4_OBESITYCAL	types_of_physical_activity_in_last_4_weeks_f6164_0_0.multi_Heavy_DIY_.eg._weeding._lawn_mowing._carpentry._digging.	Exercise_Freq	CXCL16	finngen_R12_E4_OBESITYCAL	age_e66_first_reported_obesity_f130792_0_0	E66	E Disease-liability (D->P)	-0.0848663	0.125863	0.728022	Null	-0.108502	0.216558	0.938095	Null	0.0086048	0.0833645	0.994112	Null			-0.032991	0.0363518	0.951173	Null							-0.0487625	0.0310238	0.703978	Null	-0.467527	0.169072	0.0735486	Null	0.0127093	0.0668004	0.999288	Null			0.0304309	0.0418394	0.984975	Null			0.0414886	0.0200743	0.569284	Null	0.0165111	0.0152789	0.93166	Null	0.0473568	0.0197904	0.0416773	Tier1	0.00185058	0.0248281	0.981536	Null	-0.0532278	0.0129573	0.00149844	Tier1
types_of_physical_activity_in_last_4_weeks_f6164_0_0.multi_Heavy_DIY_.eg._weeding._lawn_mowing._carpentry._digging.|CXCL16|finngen_R12_E4_OBESITYNAS	types_of_physical_activity_in_last_4_weeks_f6164_0_0.multi_Heavy_DIY_.eg._weeding._lawn_mowing._carpentry._digging.	Exercise_Freq	CXCL16	finngen_R12_E4_OBESITYNAS	age_e66_first_reported_obesity_f130792_0_0	E66	E Disease-liability (D->P)	-0.0848663	0.125863	0.728022	Null	-0.108502	0.216558	0.938095	Null	-0.00317648	0.0982759	0.997429	Null			-0.0440611	0.0383661	0.925501	Null			-0.00440363	0.041478	0.987404	Null	0.0116099	0.0367823	0.969995	Null	-0.728082	0.206309	0.0108521	Tier1	0.0127093	0.0668004	0.999288	Null			0.0304309	0.0418394	0.984975	Null			0.0414886	0.0200743	0.569284	Null	0.0165111	0.0152789	0.93166	Null	0.0493253	0.0186624	0.0231272	Tier1	0.0397024	0.0241421	0.305664	Null	-0.0697951	0.0159903	0.000559082	Tier1
types_of_physical_activity_in_last_4_weeks_f6164_0_0.multi_None_of_the_above|CXCL16|finngen_R12_E4_OBESITY	types_of_physical_activity_in_last_4_weeks_f6164_0_0.multi_None_of_the_above	Exercise_Freq	CXCL16	finngen_R12_E4_OBESITY	age_e66_first_reported_obesity_f130792_0_0	E66	E Disease-liability (D->P)	0.185782	0.103379	0.246395	Null	0.0796358	0.208899	0.954318	Null	-0.014774	0.0711371	0.994112	Null			-0.0426544	0.0312453	0.840913	Null			-0.0286381	0.0359694	0.880417	Null	-0.0177733	0.030644	0.923281	Null	0.5107	0.121506	0.00105297	Tier1	0.0474541	0.133308	0.998501	Null			0.160479	0.168669	0.982768	Null			-0.0224108	0.0422929	0.955337	Null	0.010326	0.0276529	0.993412	Null	0.042137	0.0177244	0.0432305	Tier1	0.0111563	0.0215406	0.83928	Null	0.100396	0.0267009	0.00470307	Tier1
usual_walking_pace_f924_0_0|CXCL16|finngen_R12_E4_OBESITY	usual_walking_pace_f924_0_0	Exercise_Freq	CXCL16	finngen_R12_E4_OBESITY	age_e66_first_reported_obesity_f130792_0_0	E66	E Disease-liability (D->P)	-0.420159	0.128334	0.0131828	Tier1	-0.173523	0.153702	0.787307	Null	-0.014774	0.0711371	0.994112	Null			-0.0426544	0.0312453	0.840913	Null			-0.0286381	0.0359694	0.880417	Null	-0.0177733	0.030644	0.923281	Null	-2.33653	0.428792	4.23651e-06	Tier1	-0.00144722	0.0242927	0.999288	Null			-0.0299369	0.0212438	0.918354	Null			0.0173135	0.00645827	0.363124	Null	0.00643692	0.00781606	0.966487	Null	0.042137	0.0177244	0.0432305	Tier1	0.0111563	0.0215406	0.83928	Null	-0.0621707	0.00651485	5.91903e-19	Tier1
usual_walking_pace_f924_0_0|CXCL16|finngen_R12_E4_OBESITYCAL	usual_walking_pace_f924_0_0	Exercise_Freq	CXCL16	finngen_R12_E4_OBESITYCAL	age_e66_first_reported_obesity_f130792_0_0	E66	E Disease-liability (D->P)	-0.420159	0.128334	0.0131828	Tier1	-0.173523	0.153702	0.787307	Null	0.0086048	0.0833645	0.994112	Null			-0.032991	0.0363518	0.951173	Null							-0.0487625	0.0310238	0.703978	Null	-2.36362	0.434138	4.2836e-06	Tier1	-0.00144722	0.0242927	0.999288	Null			-0.0299369	0.0212438	0.918354	Null			0.0173135	0.00645827	0.363124	Null	0.00643692	0.00781606	0.966487	Null	0.0473568	0.0197904	0.0416773	Tier1	0.00185058	0.0248281	0.981536	Null	-0.0639643	0.00843125	5.60106e-12	Tier1
usual_walking_pace_f924_0_0|CXCL16|finngen_R12_E4_OBESITYNAS	usual_walking_pace_f924_0_0	Exercise_Freq	CXCL16	finngen_R12_E4_OBESITYNAS	age_e66_first_reported_obesity_f130792_0_0	E66	E Disease-liability (D->P)	-0.420159	0.128334	0.0131828	Tier1	-0.173523	0.153702	0.787307	Null	-0.00317648	0.0982759	0.997429	Null			-0.0440611	0.0383661	0.925501	Null			-0.00440363	0.041478	0.987404	Null	0.0116099	0.0367823	0.969995	Null	-2.76109	0.51135	5.26478e-06	Tier1	-0.00144722	0.0242927	0.999288	Null			-0.0299369	0.0212438	0.918354	Null			0.0173135	0.00645827	0.363124	Null	0.00643692	0.00781606	0.966487	Null	0.0493253	0.0186624	0.0231272	Tier1	0.0397024	0.0241421	0.305664	Null	-0.0560607	0.00884098	2.70304e-08	Tier1
usual_walking_pace_f924_0_0|CXCL16|finngen_R12_I9_HEARTFAIL	usual_walking_pace_f924_0_0	Exercise_Freq	CXCL16	finngen_R12_I9_HEARTFAIL	age_i50_first_reported_heart_failure_f131354_0_0	I50	C Exposure-marker	-0.420159	0.128334	0.0131828	Tier1	-0.173523	0.153702	0.787307	Null	-0.085498	0.0695488	0.912491	Null			-0.0248225	0.0234351	0.942646	Null			-0.0984068	0.0293244	0.051533	Null	-0.0536427	0.0300509	0.609643	Null	-0.966266	0.142117	1.84705e-09	Tier1	-0.00144722	0.0242927	0.999288	Null			-0.0299369	0.0212438	0.918354	Null			0.0173135	0.00645827	0.363124	Null	0.00643692	0.00781606	0.966487	Null	-0.0252561	0.040018	0.658057	Null	-0.0332045	0.0436061	0.736492	Null	-0.0116179	0.0122719	0.720893	Null
usual_walking_pace_f924_0_0|CXCL16|finngen_R12_I9_HEARTFAIL_AND_CHD	usual_walking_pace_f924_0_0	Exercise_Freq	CXCL16	finngen_R12_I9_HEARTFAIL_AND_CHD	age_i50_first_reported_heart_failure_f131354_0_0	I50	C Exposure-marker	-0.420159	0.128334	0.0131828	Tier1	-0.173523	0.153702	0.787307	Null							-0.0572537	0.0339311	0.69815	Null			-0.158242	0.0601996	0.212035	Null	-0.0743724	0.0486756	0.717959	Null	-1.10564	0.204002	4.84571e-06	Tier1	-0.00144722	0.0242927	0.999288	Null			-0.0299369	0.0212438	0.918354	Null			0.0173135	0.00645827	0.363124	Null	0.00643692	0.00781606	0.966487	Null	0.00173375	0.0255184	0.967925	Null	-0.0545721	0.0264184	0.157647	Null	-0.00737452	0.00836551	0.743736	Null
usual_walking_pace_f924_0_0|CXCL16|finngen_R12_I9_HEARTFAIL_AND_OVERWEIGHT	usual_walking_pace_f924_0_0	Exercise_Freq	CXCL16	finngen_R12_I9_HEARTFAIL_AND_OVERWEIGHT	age_i50_first_reported_heart_failure_f131354_0_0	I50	C Exposure-marker	-0.420159	0.128334	0.0131828	Tier1	-0.173523	0.153702	0.787307	Null							-0.0203151	0.0303761	0.974286	Null			-0.10744	0.0348782	0.100686	Null	-0.0643008	0.0347427	0.588861	Null	-0.793592	0.167228	0.000117802	Tier1	-0.00144722	0.0242927	0.999288	Null			-0.0299369	0.0212438	0.918354	Null			0.0173135	0.00645827	0.363124	Null	0.00643692	0.00781606	0.966487	Null	0.0372948	0.0385646	0.476257	Null	-0.0568111	0.0415642	0.437315	Null	0.00175992	0.0110431	0.964188	Null
usual_walking_pace_f924_0_0|CXCL16|finngen_R12_I9_HYPTENSESS	usual_walking_pace_f924_0_0	Exercise_Freq	CXCL16	finngen_R12_I9_HYPTENSESS	age_i10_first_reported_essential_primary_hypertension_f131286_0_0	I10	C Exposure-marker	-0.420159	0.128334	0.0131828	Tier1	-0.173523	0.153702	0.787307	Null	0.0340689	0.103734	0.994112	Null			-0.00091645	0.0189807	0.9952	Null			-0.121028	0.0480332	0.25494	Null	-0.0885258	0.0361303	0.374501	Null	-1.23227	0.183971	3.47803e-09	Tier1	-0.00144722	0.0242927	0.999288	Null			-0.0299369	0.0212438	0.918354	Null			0.0173135	0.00645827	0.363124	Null	0.00643692	0.00781606	0.966487	Null	-0.0426867	0.0190837	0.0593492	Null	-0.0649432	0.0233824	0.0342087	Tier1	-0.0296619	0.0053809	2.84645e-06	Tier1
usual_walking_pace_f924_0_0|CXCL16|finngen_R12_J10_PNEUMONIA	usual_walking_pace_f924_0_0	Exercise_Freq	CXCL16	finngen_R12_J10_PNEUMONIA	age_j18_first_reported_pneumonia_organism_unspecified_f131456_0_0	J18	C Exposure-marker	-0.420159	0.128334	0.0131828	Tier1	-0.173523	0.153702	0.787307	Null	0.0345926	0.0496807	0.965052	Null			-0.0332499	0.0184238	0.652012	Null			-0.0484362	0.0218319	0.377649	Null	-0.0399506	0.0171232	0.430758	Null	-0.384178	0.0942606	0.00173281	Tier1	-0.00144722	0.0242927	0.999288	Null			-0.0299369	0.0212438	0.918354	Null			0.0173135	0.00645827	0.363124	Null	0.00643692	0.00781606	0.966487	Null	0.0366969	0.189359	0.900511	Null	-0.0684042	0.14119	0.85148	Null	-0.0189485	0.0416115	0.890542	Null
usual_walking_pace_f924_0_0|CXCL16|finngen_R12_N14_ACUTERENFAIL	usual_walking_pace_f924_0_0	Exercise_Freq	CXCL16	finngen_R12_N14_ACUTERENFAIL	age_n17_first_reported_acute_renal_failure_f132030_0_0	N17	C Exposure-marker	-0.420159	0.128334	0.0131828	Tier1	-0.173523	0.153702	0.787307	Null	0.0224156	0.264142	0.994112	Null			-0.0457536	0.0450355	0.942646	Null			-0.120049	0.0675296	0.57934	Null	-0.11809	0.0501832	0.430758	Null	-0.787992	0.254898	0.035643	Tier1	-0.00144722	0.0242927	0.999288	Null			-0.0299369	0.0212438	0.918354	Null			0.0173135	0.00645827	0.363124	Null	0.00643692	0.00781606	0.966487	Null	0.177692	0.0762125	0.0481599	Suggestive	0.0268706	0.0847672	0.908401	Null				Null
usual_walking_pace_f924_0_0|CXCL16|finngen_R12_N14_CHRONKIDNEYDIS	usual_walking_pace_f924_0_0	Exercise_Freq	CXCL16	finngen_R12_N14_CHRONKIDNEYDIS	age_n18_first_reported_chronic_renal_failure_f132032_0_0	N18	C Exposure-marker	-0.420159	0.128334	0.0131828	Tier1	-0.173523	0.153702	0.787307	Null	0.131931	0.110016	0.916274	Null			0.0179606	0.0368867	0.990183	Null			-0.0541105	0.0617463	0.859027	Null	-0.0906837	0.0438919	0.509139	Null	-0.848196	0.239423	0.0104079	Tier1	-0.00144722	0.0242927	0.999288	Null			-0.0299369	0.0212438	0.918354	Null			0.0173135	0.00645827	0.363124	Null	0.00643692	0.00781606	0.966487	Null	0.087924	0.0290828	0.00830942	Suggestive	0.0981714	0.0372711	0.0478034	Suggestive	-0.0381082	0.0101208	0.0046343	Tier1
usual_walking_pace_f924_0_0|CXCL16|finngen_R12_T2D	usual_walking_pace_f924_0_0	Exercise_Freq	CXCL16	finngen_R12_T2D	age_e11_first_reported_non_insulin_dependent_diabetes_mellitus_f130708_0_0	E11	C Exposure-marker	-0.420159	0.128334	0.0131828	Tier1	-0.173523	0.153702	0.787307	Null	0.10073	0.0498587	0.637958	Null			-0.00724683	0.0181684	0.990183	Null			0.0281291	0.0317479	0.85347	Null	-0.00133664	0.0230366	0.996269	Null	-1.60702	0.293653	3.77111e-06	Tier1	-0.00144722	0.0242927	0.999288	Null			-0.0299369	0.0212438	0.918354	Null			0.0173135	0.00645827	0.363124	Null	0.00643692	0.00781606	0.966487	Null	0.0217503	0.0123052	0.148826	Null	-0.0149373	0.0128425	0.540221	Null	-0.0168955	0.00478521	0.00934564	Tier1
usual_walking_pace_f924_0_0|CXCL16|finngen_R12_T2D_WIDE	usual_walking_pace_f924_0_0	Exercise_Freq	CXCL16	finngen_R12_T2D_WIDE	age_e11_first_reported_non_insulin_dependent_diabetes_mellitus_f130708_0_0	E11	C Exposure-marker	-0.420159	0.128334	0.0131828	Tier1	-0.173523	0.153702	0.787307	Null	0.11223	0.0594476	0.682956	Null			-0.00853151	0.0249276	0.990183	Null			-0.0030822	0.0418864	0.990944	Null	-0.0250611	0.0308153	0.874349	Null	-1.70064	0.304411	2.20882e-06	Tier1	-0.00144722	0.0242927	0.999288	Null			-0.0299369	0.0212438	0.918354	Null			0.0173135	0.00645827	0.363124	Null	0.00643692	0.00781606	0.966487	Null	0.0201281	0.0112359	0.142533	Null	-0.0238569	0.0140052	0.283402	Null	-0.016446	0.00490018	0.0155231	Tier1
age_first_had_sexual_intercourse_f2139_0_0|CXCL17|finngen_R12_I9_HEARTFAIL	age_first_had_sexual_intercourse_f2139_0_0	Sexual_Factors	CXCL17	finngen_R12_I9_HEARTFAIL	age_i50_first_reported_heart_failure_f131354_0_0	I50	C Exposure-marker	-0.221123	0.0439863	4.07156e-05	Tier1	-0.00291425	0.0462656	0.994602	Null	0.163456	0.130693	0.912298	Null									-0.116107	0.0988979	0.788861	Null	-0.242962	0.0628525	0.0326723	Tier2	-0.285758	0.0662851	0.000701392	Tier1	-0.0251141	0.0332596	0.992598	Null									0.00152931	0.0212063	0.996294	Null	-0.0131873	0.0191861	0.977667	Null	0.0802265	0.0510247	0.20789	Null	-0.031173	0.0480969	0.785044	Null	-0.00135393	0.0188525	0.981525	Null
age_first_had_sexual_intercourse_f2139_0_0|CXCL17|finngen_R12_I9_HEARTFAIL_AND_OVERWEIGHT	age_first_had_sexual_intercourse_f2139_0_0	Sexual_Factors	CXCL17	finngen_R12_I9_HEARTFAIL_AND_OVERWEIGHT	age_i50_first_reported_heart_failure_f131354_0_0	I50	C Exposure-marker	-0.221123	0.0439863	4.07156e-05	Tier1	-0.00291425	0.0462656	0.994602	Null	0.15832	0.171382	0.952504	Null													-0.220168	0.0820801	0.279702	Null	-0.304815	0.0772212	0.00277354	Tier1	-0.0251141	0.0332596	0.992598	Null									0.00152931	0.0212063	0.996294	Null	-0.0131873	0.0191861	0.977667	Null	0.0437238	0.0556438	0.570227	Null	0.00348041	0.0379823	0.975802	Null	-0.00296305	0.0199194	0.965057	Null
age_first_had_sexual_intercourse_f2139_0_0|CXCL17|finngen_R12_I9_IHD	age_first_had_sexual_intercourse_f2139_0_0	Sexual_Factors	CXCL17	finngen_R12_I9_IHD	age_i25_first_reported_chronic_ischaemic_heart_disease_f131306_0_0	I25	C Exposure-marker	-0.221123	0.0439863	4.07156e-05	Tier1	-0.00291425	0.0462656	0.994602	Null	0.0756167	0.0981615	0.959094	Null									0.000247764	0.0952409	0.998421	Null	-0.0502206	0.0607837	0.871428	Null	-0.25299	0.050872	4.12007e-05	Tier1	-0.0251141	0.0332596	0.992598	Null									0.00152931	0.0212063	0.996294	Null	-0.0131873	0.0191861	0.977667	Null	0.00836837	0.0195241	0.77158	Null	0.0247528	0.0185257	0.453559	Null	-0.0107113	0.00817865	0.559509	Null
age_first_had_sexual_intercourse_f2139_0_0|CXCL17|finngen_R12_SMOKING_DEPEND	age_first_had_sexual_intercourse_f2139_0_0	Sexual_Factors	CXCL17	finngen_R12_SMOKING_DEPEND	age_f17_first_reported_mental_and_behavioural_disorders_due_to_use_of_tobacco_f130868_0_0	F17	C Exposure-marker	-0.221123	0.0439863	4.07156e-05	Tier1	-0.00291425	0.0462656	0.994602	Null	-0.00432043	0.401698	0.998182	Null									0.0465323	0.24285	0.977603	Null	-0.0431462	0.379813	0.991208	Null	-1.4159	0.178482	5.54084e-13	Tier1	-0.0251141	0.0332596	0.992598	Null									0.00152931	0.0212063	0.996294	Null	-0.0131873	0.0191861	0.977667	Null	0.142768	0.0414456	0.00235998	Suggestive	-0.00118214	0.047203	0.995165	Null	0.0268681	0.0135237	0.26788	Null
pack_years_of_smoking_f20161_0_0|CXCL17|finngen_R12_I9_HEARTFAIL	pack_years_of_smoking_f20161_0_0	Smoking	CXCL17	finngen_R12_I9_HEARTFAIL	age_i50_first_reported_heart_failure_f131354_0_0	I50	C Exposure-marker	0.56159	0.0708355	6.17859e-12	Tier1	0.144661	0.0726231	0.459642	Null	0.163456	0.130693	0.912298	Null									-0.116107	0.0988979	0.788861	Null	-0.242962	0.0628525	0.0326723	Tier2	0.450014	0.111991	0.00212741	Tier1	0.0527691	0.0244946	0.641243	Null									0.00128569	0.0125913	0.99427	Null	0.00142514	0.0117044	0.997764	Null	0.0802265	0.0510247	0.20789	Null	-0.031173	0.0480969	0.785044	Null	0.00296243	0.0121913	0.942935	Null
pack_years_of_smoking_f20161_0_0|CXCL17|finngen_R12_I9_HEARTFAIL_AND_HYPERTCARDIOM	pack_years_of_smoking_f20161_0_0	Smoking	CXCL17	finngen_R12_I9_HEARTFAIL_AND_HYPERTCARDIOM	age_i50_first_reported_heart_failure_f131354_0_0	I50	C Exposure-marker	0.56159	0.0708355	6.17859e-12	Tier1	0.144661	0.0726231	0.459642	Null													0.503473	0.460688	0.809722	Null	0.455768	0.460416	0.842661	Null	1.86568	0.584472	0.0279373	Tier1	0.0527691	0.0244946	0.641243	Null									0.00128569	0.0125913	0.99427	Null	0.00142514	0.0117044	0.997764	Null	-0.0131924	0.00994116	0.301685	Null	0.00246651	0.0125171	0.945365	Null	0.00884362	0.0040299	0.191384	Null
pack_years_of_smoking_f20161_0_0|CXCL17|finngen_R12_I9_HEARTFAIL_AND_OVERWEIGHT	pack_years_of_smoking_f20161_0_0	Smoking	CXCL17	finngen_R12_I9_HEARTFAIL_AND_OVERWEIGHT	age_i50_first_reported_heart_failure_f131354_0_0	I50	C Exposure-marker	0.56159	0.0708355	6.17859e-12	Tier1	0.144661	0.0726231	0.459642	Null	0.15832	0.171382	0.952504	Null													-0.220168	0.0820801	0.279702	Null	0.415692	0.130767	0.0288219	Tier1	0.0527691	0.0244946	0.641243	Null									0.00128569	0.0125913	0.99427	Null	0.00142514	0.0117044	0.997764	Null	0.0437238	0.0556438	0.570227	Null	0.00348041	0.0379823	0.975802	Null	0.00161467	0.0134137	0.97192	Null
pack_years_of_smoking_f20161_0_0|CXCL17|finngen_R12_J10_PLEUREFFUSION	pack_years_of_smoking_f20161_0_0	Smoking	CXCL17	finngen_R12_J10_PLEUREFFUSION	age_j90_first_reported_pleural_effusion_not_elsewhere_classified_f131534_0_0	J90	C Exposure-marker	0.56159	0.0708355	6.17859e-12	Tier1	0.144661	0.0726231	0.459642	Null	-0.0770729	0.296459	0.994112	Null									0.0404944	0.130891	0.961277	Null	-0.165888	0.152592	0.827236	Null	1.04615	0.184631	1.52713e-06	Tier1	0.0527691	0.0244946	0.641243	Null									0.00128569	0.0125913	0.99427	Null	0.00142514	0.0117044	0.997764	Null
pack_years_of_smoking_f20161_0_0|CXCL17|finngen_R12_SMOKING_DEPEND	pack_years_of_smoking_f20161_0_0	Smoking	CXCL17	finngen_R12_SMOKING_DEPEND	age_f17_first_reported_mental_and_behavioural_disorders_due_to_use_of_tobacco_f130868_0_0	F17	C Exposure-marker	0.56159	0.0708355	6.17859e-12	Tier1	0.144661	0.0726231	0.459642	Null	-0.00432043	0.401698	0.998182	Null									0.0465323	0.24285	0.977603	Null	-0.0431462	0.379813	0.991208	Null	2.76723	0.267588	1.91558e-22	Tier1	0.0527691	0.0244946	0.641243	Null									0.00128569	0.0125913	0.99427	Null	0.00142514	0.0117044	0.997764	Null	0.142768	0.0414456	0.00235998	Suggestive	-0.00118214	0.047203	0.995165	Null	0.154641	0.0100209	1.42042e-50	Suggestive
past_tobacco_smoking_f1249_0_0|CXCL17|finngen_R12_ILD_ENDPOINTS	past_tobacco_smoking_f1249_0_0	Smoking	CXCL17	finngen_R12_ILD_ENDPOINTS	age_j84_first_reported_other_interstitial_pulmonary_diseases_f131528_0_0	J84	C Exposure-marker	0.31544	0.0793318	0.00180826	Tier1	-0.0573764	0.0847218	0.903376	Null	0.406521	0.301325	0.896709	Null									0.184564	0.220889	0.86935	Null	-0.322702	0.145285	0.462521	Null	0.789799	0.258053	0.0374245	Tier1	0.0355729	0.0263862	0.902118	Null									-0.000313593	0.0166715	0.999142	Null	-0.00104201	0.0104915	0.997764	Null	0.00792962	0.0122241	0.647687	Null	0.0202055	0.0113286	0.250062	Null	0.00379962	0.0036413	0.682511	Null
smoking_status_f20116_0_0_Never|CXCL17|finngen_R12_SMOKING_DEPEND	smoking_status_f20116_0_0_Never	Smoking	CXCL17	finngen_R12_SMOKING_DEPEND	age_f17_first_reported_mental_and_behavioural_disorders_due_to_use_of_tobacco_f130868_0_0	F17	C Exposure-marker	-0.144735	0.027619	1.73302e-05	Tier1	0.0196334	0.0276097	0.89481	Null	-0.00432043	0.401698	0.998182	Null									0.0465323	0.24285	0.977603	Null	-0.0431462	0.379813	0.991208	Null	-0.562684	0.0997055	1.71039e-06	Tier1	-0.0726133	0.0689882	0.958835	Null									0.0240261	0.035311	0.938898	Null	0.0088052	0.0254415	0.993412	Null	0.142768	0.0414456	0.00235998	Suggestive	-0.00118214	0.047203	0.995165	Null	0.104891	0.0281167	0.00509068	Suggestive
time_spent_watching_television_tv_f1070_0_0|CXCL17|finngen_R12_I9_HEARTFAIL	time_spent_watching_television_tv_f1070_0_0	Exercise_Freq	CXCL17	finngen_R12_I9_HEARTFAIL	age_i50_first_reported_heart_failure_f131354_0_0	I50	C Exposure-marker	0.22566	0.0454642	5.26694e-05	Tier1	0.0813253	0.0514987	0.629894	Null	0.163456	0.130693	0.912298	Null									-0.116107	0.0988979	0.788861	Null	-0.242962	0.0628525	0.0326723	Tier2	0.282985	0.0744381	0.00457256	Tier1	0.0677315	0.0304481	0.599419	Null									-0.00949622	0.0231391	0.96959	Null	0.00669039	0.0149897	0.992813	Null	0.0802265	0.0510247	0.20789	Null	-0.031173	0.0480969	0.785044	Null	-0.00012513	0.0175237	0.998284	Null
time_spent_watching_television_tv_f1070_0_0|CXCL17|finngen_R12_I9_HEARTFAIL_AND_CHD	time_spent_watching_television_tv_f1070_0_0	Exercise_Freq	CXCL17	finngen_R12_I9_HEARTFAIL_AND_CHD	age_i50_first_reported_heart_failure_f131354_0_0	I50	C Exposure-marker	0.22566	0.0454642	5.26694e-05	Tier1	0.0813253	0.0514987	0.629894	Null	0.187988	0.18942	0.952504	Null									-0.149925	0.132275	0.797084	Null	-0.129735	0.0911668	0.744667	Null	0.321194	0.0878083	0.00738664	Tier1	0.0677315	0.0304481	0.599419	Null									-0.00949622	0.0231391	0.96959	Null	0.00669039	0.0149897	0.992813	Null	0.00343878	0.0278495	0.940208	Null	0.0246129	0.0210993	0.538318	Null	-0.00594791	0.00711936	0.760479	Null
time_spent_watching_television_tv_f1070_0_0|CXCL17|finngen_R12_SMOKING_DEPEND	time_spent_watching_television_tv_f1070_0_0	Exercise_Freq	CXCL17	finngen_R12_SMOKING_DEPEND	age_f17_first_reported_mental_and_behavioural_disorders_due_to_use_of_tobacco_f130868_0_0	F17	C Exposure-marker	0.22566	0.0454642	5.26694e-05	Tier1	0.0813253	0.0514987	0.629894	Null	-0.00432043	0.401698	0.998182	Null									0.0465323	0.24285	0.977603	Null	-0.0431462	0.379813	0.991208	Null	1.08234	0.190055	1.31663e-06	Tier1	0.0677315	0.0304481	0.599419	Null									-0.00949622	0.0231391	0.96959	Null	0.00669039	0.0149897	0.992813	Null	0.142768	0.0414456	0.00235998	Suggestive	-0.00118214	0.047203	0.995165	Null	-0.0107006	0.0124441	0.75348	Null
beef_intake_f1369_0_0|DCXR|finngen_R12_E4_OBESITY	beef_intake_f1369_0_0	Diet_Weekly	DCXR	finngen_R12_E4_OBESITY	age_e66_first_reported_obesity_f130792_0_0	E66	E Disease-liability (D->P)	0.229989	0.313316	0.700995	Null	0.183292	0.23432	0.876858	Null	0.0732859	0.102628	0.963119	Null			0.0283906	0.10452	0.990183	Null			-0.0698014	0.0713278	0.837565	Null	0.00378836	0.0587445	0.996269	Null	-1.8744	1.73729	0.657605	Null	0.0195926	0.0228624	0.982387	Null			0.00528322	0.0178956	0.997513	Null			0.0370153	0.020946	0.670445	Null	0.0204844	0.0211245	0.949194	Null	0.0393155	0.0155218	0.0302801	Tier1plus	0.060663	0.0181612	0.00746298	Tier1plus	-0.0379858	0.00781312	6.98463e-05	Tier1
beef_intake_f1369_0_0|DCXR|finngen_R12_E4_OBESITYCAL	beef_intake_f1369_0_0	Diet_Weekly	DCXR	finngen_R12_E4_OBESITYCAL	age_e66_first_reported_obesity_f130792_0_0	E66	E Disease-liability (D->P)	0.229989	0.313316	0.700995	Null	0.183292	0.23432	0.876858	Null	0.0600822	0.12024	0.994112	Null			0.0325599	0.124422	0.991831	Null			-0.054498	0.0766173	0.899152	Null	0.0125084	0.0577015	0.981146	Null	-1.97855	1.69777	0.620092	Null	0.0195926	0.0228624	0.982387	Null			0.00528322	0.0178956	0.997513	Null			0.0370153	0.020946	0.670445	Null	0.0204844	0.0211245	0.949194	Null	0.0572981	0.0187846	0.00770089	Tier1plus	0.0733054	0.0206028	0.00377041	Tier1plus	-0.042305	0.00865735	6.24792e-05	Tier1
processed_meat_intake_f1349_0_0|DCXR|finngen_R12_E4_OBESITYCAL	processed_meat_intake_f1349_0_0	Diet_Weekly	DCXR	finngen_R12_E4_OBESITYCAL	age_e66_first_reported_obesity_f130792_0_0	E66	E Disease-liability (D->P)	0.21719	0.18441	0.49567	Null	0.0149969	0.243038	0.994602	Null	0.0600822	0.12024	0.994112	Null			0.0325599	0.124422	0.991831	Null			-0.054498	0.0766173	0.899152	Null	0.0125084	0.0577015	0.981146	Null	-0.293993	0.603029	0.869524	Null	0.0177631	0.0231421	0.991701	Null			0.0313079	0.0181126	0.830442	Null			0.0244687	0.0154405	0.730467	Null	0.0104481	0.0213823	0.98918	Null	0.0572981	0.0187846	0.00770089	Tier1plus	0.0733054	0.0206028	0.00377041	Tier1plus	-0.0344675	0.0102833	0.0157001	Tier1
snoring_f1210_0_0_No|DCXR|finngen_R12_E4_OBESITY	snoring_f1210_0_0_No	Sleep	DCXR	finngen_R12_E4_OBESITY	age_e66_first_reported_obesity_f130792_0_0	E66	E Disease-liability (D->P)	-0.00180626	0.0504878	0.988855	Null	0.0146161	0.0521151	0.9659	Null	0.0732859	0.102628	0.963119	Null			0.0283906	0.10452	0.990183	Null			-0.0698014	0.0713278	0.837565	Null	0.00378836	0.0587445	0.996269	Null	-0.755438	0.245269	0.0362209	Tier1	-0.0489168	0.0556873	0.977648	Null			0.0313039	0.0435989	0.984975	Null			-0.0616961	0.0360333	0.691854	Null	0.0225087	0.0720637	0.993481	Null	0.0393155	0.0155218	0.0302801	Tier1plus	0.060663	0.0181612	0.00746298	Tier1plus	-0.0981118	0.0177577	2.70072e-06	Tier1
snoring_f1210_0_0_No|DCXR|finngen_R12_E4_OBESITYCAL	snoring_f1210_0_0_No	Sleep	DCXR	finngen_R12_E4_OBESITYCAL	age_e66_first_reported_obesity_f130792_0_0	E66	E Disease-liability (D->P)	-0.00180626	0.0504878	0.988855	Null	0.0146161	0.0521151	0.9659	Null	0.0600822	0.12024	0.994112	Null			0.0325599	0.124422	0.991831	Null			-0.054498	0.0766173	0.899152	Null	0.0125084	0.0577015	0.981146	Null	-0.764183	0.248066	0.0362209	Tier1	-0.0489168	0.0556873	0.977648	Null			0.0313039	0.0435989	0.984975	Null			-0.0616961	0.0360333	0.691854	Null	0.0225087	0.0720637	0.993481	Null	0.0572981	0.0187846	0.00770089	Tier1plus	0.0733054	0.0206028	0.00377041	Tier1plus	-0.0896449	0.0191425	0.000152523	Tier1
snoring_f1210_0_0_No|DCXR|finngen_R12_T2D	snoring_f1210_0_0_No	Sleep	DCXR	finngen_R12_T2D	age_e11_first_reported_non_insulin_dependent_diabetes_mellitus_f130708_0_0	E11	E Disease-liability (D->P)	-0.00180626	0.0504878	0.988855	Null	0.0146161	0.0521151	0.9659	Null	0.0339655	0.0719218	0.994112	Null			0.0599673	0.0385025	0.760553	Null			0.152196	0.0877597	0.596742	Null	0.0540707	0.0385185	0.751289	Null	-0.333	0.157606	0.23357	Null	-0.0489168	0.0556873	0.977648	Null			0.0313039	0.0435989	0.984975	Null			-0.0616961	0.0360333	0.691854	Null	0.0225087	0.0720637	0.993481	Null	0.0694975	0.0115288	5.13393e-08	Tier1plus	0.0516082	0.0118647	0.000215477	Tier1plus	-0.0333105	0.0110196	0.0373369	Tier1
snoring_f1210_0_0_Yes|DCXR|finngen_R12_E4_OBESITY	snoring_f1210_0_0_Yes	Sleep	DCXR	finngen_R12_E4_OBESITY	age_e66_first_reported_obesity_f130792_0_0	E66	E Disease-liability (D->P)	0.0403213	0.0462781	0.636924	Null	-0.0101748	0.0479151	0.970437	Null	0.0732859	0.102628	0.963119	Null			0.0283906	0.10452	0.990183	Null			-0.0698014	0.0713278	0.837565	Null	0.00378836	0.0587445	0.996269	Null	0.50806	0.222921	0.179146	Null	0.117513	0.0580727	0.695798	Null			-0.0114841	0.0454986	0.997513	Null			0.0679931	0.0432597	0.734595	Null	-0.0040724	0.0536522	0.997764	Null	0.0393155	0.0155218	0.0302801	Tier1plus	0.060663	0.0181612	0.00746298	Tier1plus	0.0953527	0.0199793	0.000104778	Tier1
snoring_f1210_0_0_Yes|DCXR|finngen_R12_E4_OBESITYCAL	snoring_f1210_0_0_Yes	Sleep	DCXR	finngen_R12_E4_OBESITYCAL	age_e66_first_reported_obesity_f130792_0_0	E66	E Disease-liability (D->P)	0.0403213	0.0462781	0.636924	Null	-0.0101748	0.0479151	0.970437	Null	0.0600822	0.12024	0.994112	Null			0.0325599	0.124422	0.991831	Null			-0.054498	0.0766173	0.899152	Null	0.0125084	0.0577015	0.981146	Null	0.501812	0.227994	0.202225	Null	0.117513	0.0580727	0.695798	Null			-0.0114841	0.0454986	0.997513	Null			0.0679931	0.0432597	0.734595	Null	-0.0040724	0.0536522	0.997764	Null	0.0572981	0.0187846	0.00770089	Tier1plus	0.0733054	0.0206028	0.00377041	Tier1plus	0.0792756	0.0223737	0.00896215	Tier1
time_spent_watching_television_tv_f1070_0_0|DCXR|finngen_R12_E4_OBESITY	time_spent_watching_television_tv_f1070_0_0	Exercise_Freq	DCXR	finngen_R12_E4_OBESITY	age_e66_first_reported_obesity_f130792_0_0	E66	E Disease-liability (D->P)	0.0893181	0.0511824	0.2632	Null	0.0614576	0.060881	0.819912	Null	0.0732859	0.102628	0.963119	Null			0.0283906	0.10452	0.990183	Null			-0.0698014	0.0713278	0.837565	Null	0.00378836	0.0587445	0.996269	Null	0.659772	0.109271	1.8062e-07	Tier1	-0.0167041	0.0245888	0.996305	Null			0.0494921	0.0192439	0.577403	Null			0.02198	0.0139652	0.733933	Null	0.034466	0.0471472	0.975227	Null	0.0393155	0.0155218	0.0302801	Tier1plus	0.060663	0.0181612	0.00746298	Tier1plus	0.0398402	0.0103295	0.00347154	Tier1
types_of_physical_activity_in_last_4_weeks_f6164_0_0.multi_Heavy_DIY_.eg._weeding._lawn_mowing._carpentry._digging.|DCXR|finngen_R12_E4_OBESITY	types_of_physical_activity_in_last_4_weeks_f6164_0_0.multi_Heavy_DIY_.eg._weeding._lawn_mowing._carpentry._digging.	Exercise_Freq	DCXR	finngen_R12_E4_OBESITY	age_e66_first_reported_obesity_f130792_0_0	E66	E Disease-liability (D->P)	-0.0398527	0.0898907	0.829211	Null	-0.0163314	0.12179	0.98292	Null	0.0732859	0.102628	0.963119	Null			0.0283906	0.10452	0.990183	Null			-0.0698014	0.0713278	0.837565	Null	0.00378836	0.0587445	0.996269	Null	-0.5482	0.178835	0.0372616	Tier1	-0.00824861	0.05683	0.999288	Null			-0.0654269	0.0444513	0.895851	Null			-0.0223386	0.0547785	0.969979	Null	0.0518867	0.0524527	0.947537	Null	0.0393155	0.0155218	0.0302801	Tier1plus	0.060663	0.0181612	0.00746298	Tier1plus	-0.0613941	0.014894	0.00145514	Tier1
types_of_physical_activity_in_last_4_weeks_f6164_0_0.multi_Heavy_DIY_.eg._weeding._lawn_mowing._carpentry._digging.|DCXR|finngen_R12_E4_OBESITYCAL	types_of_physical_activity_in_last_4_weeks_f6164_0_0.multi_Heavy_DIY_.eg._weeding._lawn_mowing._carpentry._digging.	Exercise_Freq	DCXR	finngen_R12_E4_OBESITYCAL	age_e66_first_reported_obesity_f130792_0_0	E66	E Disease-liability (D->P)	-0.0398527	0.0898907	0.829211	Null	-0.0163314	0.12179	0.98292	Null	0.0600822	0.12024	0.994112	Null			0.0325599	0.124422	0.991831	Null			-0.054498	0.0766173	0.899152	Null	0.0125084	0.0577015	0.981146	Null	-0.467527	0.169072	0.0735486	Null	-0.00824861	0.05683	0.999288	Null			-0.0654269	0.0444513	0.895851	Null			-0.0223386	0.0547785	0.969979	Null	0.0518867	0.0524527	0.947537	Null	0.0572981	0.0187846	0.00770089	Tier1plus	0.0733054	0.0206028	0.00377041	Tier1plus	-0.0532278	0.0129573	0.00149844	Tier1
usual_walking_pace_f924_0_0|DCXR|finngen_R12_E4_OBESITY	usual_walking_pace_f924_0_0	Exercise_Freq	DCXR	finngen_R12_E4_OBESITY	age_e66_first_reported_obesity_f130792_0_0	E66	E Disease-liability (D->P)	-0.37907	0.132498	0.035594	Suggestive	-0.267272	0.134656	0.463094	Null	0.0732859	0.102628	0.963119	Null			0.0283906	0.10452	0.990183	Null			-0.0698014	0.0713278	0.837565	Null	0.00378836	0.0587445	0.996269	Null	-2.33653	0.428792	4.23651e-06	Tier1	-0.0120659	0.0205571	0.998501	Null			0.0185726	0.0160903	0.956811	Null			0.00985635	0.0183323	0.95419	Null	-0.00929477	0.0195774	0.990495	Null	0.0393155	0.0155218	0.0302801	Tier1plus	0.060663	0.0181612	0.00746298	Tier1plus	-0.0621707	0.00651485	5.91903e-19	Tier1
usual_walking_pace_f924_0_0|DCXR|finngen_R12_E4_OBESITYCAL	usual_walking_pace_f924_0_0	Exercise_Freq	DCXR	finngen_R12_E4_OBESITYCAL	age_e66_first_reported_obesity_f130792_0_0	E66	E Disease-liability (D->P)	-0.37907	0.132498	0.035594	Suggestive	-0.267272	0.134656	0.463094	Null	0.0600822	0.12024	0.994112	Null			0.0325599	0.124422	0.991831	Null			-0.054498	0.0766173	0.899152	Null	0.0125084	0.0577015	0.981146	Null	-2.36362	0.434138	4.2836e-06	Tier1	-0.0120659	0.0205571	0.998501	Null			0.0185726	0.0160903	0.956811	Null			0.00985635	0.0183323	0.95419	Null	-0.00929477	0.0195774	0.990495	Null	0.0572981	0.0187846	0.00770089	Tier1plus	0.0733054	0.0206028	0.00377041	Tier1plus	-0.0639643	0.00843125	5.60106e-12	Tier1
usual_walking_pace_f924_0_0|DCXR|finngen_R12_T2D	usual_walking_pace_f924_0_0	Exercise_Freq	DCXR	finngen_R12_T2D	age_e11_first_reported_non_insulin_dependent_diabetes_mellitus_f130708_0_0	E11	E Disease-liability (D->P)	-0.37907	0.132498	0.035594	Suggestive	-0.267272	0.134656	0.463094	Null	0.0339655	0.0719218	0.994112	Null			0.0599673	0.0385025	0.760553	Null			0.152196	0.0877597	0.596742	Null	0.0540707	0.0385185	0.751289	Null	-1.60702	0.293653	3.77111e-06	Tier1	-0.0120659	0.0205571	0.998501	Null			0.0185726	0.0160903	0.956811	Null			0.00985635	0.0183323	0.95419	Null	-0.00929477	0.0195774	0.990495	Null	0.0694975	0.0115288	5.13393e-08	Tier1plus	0.0516082	0.0118647	0.000215477	Tier1plus	-0.0168955	0.00478521	0.00934564	Tier1
usual_walking_pace_f924_0_0|DCXR|finngen_R12_T2D_WIDE	usual_walking_pace_f924_0_0	Exercise_Freq	DCXR	finngen_R12_T2D_WIDE	age_e11_first_reported_non_insulin_dependent_diabetes_mellitus_f130708_0_0	E11	E Disease-liability (D->P)	-0.37907	0.132498	0.035594	Suggestive	-0.267272	0.134656	0.463094	Null	-0.0473129	0.0857619	0.988756	Null			0.0265177	0.0460106	0.983744	Null			0.162885	0.0999	0.62373	Null	0.0226776	0.0383233	0.920057	Null	-1.70064	0.304411	2.20882e-06	Tier1	-0.0120659	0.0205571	0.998501	Null			0.0185726	0.0160903	0.956811	Null			0.00985635	0.0183323	0.95419	Null	-0.00929477	0.0195774	0.990495	Null	0.0540048	0.0116008	3.04874e-05	Tier1plus	0.0373367	0.012609	0.0214184	Tier1plus	-0.016446	0.00490018	0.0155231	Tier1
variation_in_diet_f1548_0_0|DCXR|finngen_R12_E4_OBESITY	variation_in_diet_f1548_0_0	Diet_Weekly	DCXR	finngen_R12_E4_OBESITY	age_e66_first_reported_obesity_f130792_0_0	E66	E Disease-liability (D->P)	0.610566	0.360462	0.281675	Null	0.336364	0.304102	0.79282	Null	0.0732859	0.102628	0.963119	Null			0.0283906	0.10452	0.990183	Null			-0.0698014	0.0713278	0.837565	Null	0.00378836	0.0587445	0.996269	Null	2.99451	1.68149	0.358139	Null	-0.0367688	0.0209883	0.800702	Null			-0.0150079	0.0164212	0.982768	Null			-0.0032931	0.0277913	0.99427	Null	-0.0161415	0.0443179	0.993412	Null	0.0393155	0.0155218	0.0302801	Tier1plus	0.060663	0.0181612	0.00746298	Tier1plus	0.0376307	0.00660349	1.11939e-06	Tier1
variation_in_diet_f1548_0_0|DCXR|finngen_R12_E4_OBESITYCAL	variation_in_diet_f1548_0_0	Diet_Weekly	DCXR	finngen_R12_E4_OBESITYCAL	age_e66_first_reported_obesity_f130792_0_0	E66	E Disease-liability (D->P)	0.610566	0.360462	0.281675	Null	0.336364	0.304102	0.79282	Null	0.0600822	0.12024	0.994112	Null			0.0325599	0.124422	0.991831	Null			-0.054498	0.0766173	0.899152	Null	0.0125084	0.0577015	0.981146	Null	3.04474	1.68387	0.345527	Null	-0.0367688	0.0209883	0.800702	Null			-0.0150079	0.0164212	0.982768	Null			-0.0032931	0.0277913	0.99427	Null	-0.0161415	0.0443179	0.993412	Null	0.0572981	0.0187846	0.00770089	Tier1plus	0.0733054	0.0206028	0.00377041	Tier1plus	0.0379671	0.00677153	1.86859e-06	Tier1
variation_in_diet_f1548_0_0|DCXR|finngen_R12_T2D	variation_in_diet_f1548_0_0	Diet_Weekly	DCXR	finngen_R12_T2D	age_e11_first_reported_non_insulin_dependent_diabetes_mellitus_f130708_0_0	E11	E Disease-liability (D->P)	0.610566	0.360462	0.281675	Null	0.336364	0.304102	0.79282	Null	0.0339655	0.0719218	0.994112	Null			0.0599673	0.0385025	0.760553	Null			0.152196	0.0877597	0.596742	Null	0.0540707	0.0385185	0.751289	Null	1.59003	1.10809	0.50313	Null	-0.0367688	0.0209883	0.800702	Null			-0.0150079	0.0164212	0.982768	Null			-0.0032931	0.0277913	0.99427	Null	-0.0161415	0.0443179	0.993412	Null	0.0694975	0.0115288	5.13393e-08	Tier1plus	0.0516082	0.0118647	0.000215477	Tier1plus	0.0145454	0.00345233	0.00100303	Tier1
variation_in_diet_f1548_0_0|DCXR|finngen_R12_T2D_WIDE	variation_in_diet_f1548_0_0	Diet_Weekly	DCXR	finngen_R12_T2D_WIDE	age_e11_first_reported_non_insulin_dependent_diabetes_mellitus_f130708_0_0	E11	E Disease-liability (D->P)	0.610566	0.360462	0.281675	Null	0.336364	0.304102	0.79282	Null	-0.0473129	0.0857619	0.988756	Null			0.0265177	0.0460106	0.983744	Null			0.162885	0.0999	0.62373	Null	0.0226776	0.0383233	0.920057	Null	1.72362	1.15624	0.479693	Null	-0.0367688	0.0209883	0.800702	Null			-0.0150079	0.0164212	0.982768	Null			-0.0032931	0.0277913	0.99427	Null	-0.0161415	0.0443179	0.993412	Null	0.0540048	0.0116008	3.04874e-05	Tier1plus	0.0373367	0.012609	0.0214184	Tier1plus	0.0124692	0.00337152	0.00553449	Tier1
alcohol_intake_versus_10_years_previously_f1628_0_0|DDAH1|finngen_R12_T2D	alcohol_intake_versus_10_years_previously_f1628_0_0	Alcohol	DDAH1	finngen_R12_T2D	age_e11_first_reported_non_insulin_dependent_diabetes_mellitus_f130708_0_0	E11	E Disease-liability (D->P)	-0.170349	0.441867	0.854199	Null	-0.134267	0.225518	0.921363	Null	0.0321608	0.066091	0.994112	Null									-0.0494391	0.0836715	0.932571	Null	-0.00272544	0.0147281	0.984611	Null	0.0731583	0.756753	0.97478	Null	-0.0152041	0.0100669	0.86639	Null									-0.00736385	0.0135018	0.952404	Null	0.00626016	0.00339074	0.782181	Null	0.036174	0.0113301	0.00509582	Tier1	-0.00682747	0.0105947	0.785825	Null	-0.0148655	0.00411629	0.00721301	Tier1
major_dietary_changes_in_the_last_5_years_f1538_0_0_Yes._because_of_illness|DDAH1|finngen_R12_T2D	major_dietary_changes_in_the_last_5_years_f1538_0_0_Yes._because_of_illness	Diet_Weekly	DDAH1	finngen_R12_T2D	age_e11_first_reported_non_insulin_dependent_diabetes_mellitus_f130708_0_0	E11	E Disease-liability (D->P)	0.0330769	0.0605116	0.786238	Null	-0.0417979	0.0562747	0.883488	Null	0.0321608	0.066091	0.994112	Null									-0.0494391	0.0836715	0.932571	Null	-0.00272544	0.0147281	0.984611	Null	1.49685	0.52028	0.0585413	Null	0.0107399	0.0445063	0.999288	Null									-0.0363629	0.0966316	0.973292	Null	0.00470091	0.017052	0.995285	Null	0.036174	0.0113301	0.00509582	Tier1	-0.00682747	0.0105947	0.785825	Null	0.254308	0.0149794	2.58199e-61	Tier1
usual_walking_pace_f924_0_0|DDAH1|finngen_R12_T2D	usual_walking_pace_f924_0_0	Exercise_Freq	DDAH1	finngen_R12_T2D	age_e11_first_reported_non_insulin_dependent_diabetes_mellitus_f130708_0_0	E11	E Disease-liability (D->P)	-0.242761	0.140751	0.270034	Null	0.061625	0.103615	0.921709	Null	0.0321608	0.066091	0.994112	Null									-0.0494391	0.0836715	0.932571	Null	-0.00272544	0.0147281	0.984611	Null	-1.60702	0.293653	3.77111e-06	Tier1	-0.00882544	0.00946768	0.977443	Null									0.0231822	0.0127023	0.651323	Null	0.000399366	0.00361237	0.997764	Null	0.036174	0.0113301	0.00509582	Tier1	-0.00682747	0.0105947	0.785825	Null	-0.0168955	0.00478521	0.00934564	Tier1
time_spent_watching_television_tv_f1070_0_0|DDT|finngen_R12_T2D	time_spent_watching_television_tv_f1070_0_0	Exercise_Freq	DDT	finngen_R12_T2D	age_e11_first_reported_non_insulin_dependent_diabetes_mellitus_f130708_0_0	E11	B Biomarker	0.131824	0.0471516	0.0410712	Tier1	0.0852404	0.0544628	0.635717	Null	0.0614062	0.0303782	0.637958	Null									0.412206	0.139359	0.121265	Null	-0.00406573	0.0125916	0.969995	Null	0.512343	0.0891709	9.96196e-07	Tier1	-0.00466664	0.00970312	0.998501	Null												Null	-0.00584407	0.00568958	0.941949	Null	0.0255697	0.0109471	0.0476893	Tier1	0.0163812	0.0127452	0.479056	Null	0.0144031	0.00607835	0.152788	Null
time_spent_watching_television_tv_f1070_0_0|DDT|finngen_R12_T2D_WIDE	time_spent_watching_television_tv_f1070_0_0	Exercise_Freq	DDT	finngen_R12_T2D_WIDE	age_e11_first_reported_non_insulin_dependent_diabetes_mellitus_f130708_0_0	E11	C Exposure-marker	0.131824	0.0471516	0.0410712	Tier1	0.0852404	0.0544628	0.635717	Null	0.0543196	0.0459208	0.919844	Null									0.483827	0.16647	0.131069	Null	-0.0140814	0.0196881	0.89693	Null	0.550944	0.0956323	9.2775e-07	Tier1	-0.00466664	0.00970312	0.998501	Null												Null	-0.00584407	0.00568958	0.941949	Null	0.0224748	0.0111306	0.0930619	Null	0.0110324	0.0116292	0.640459	Null	0.0138182	0.0059156	0.161391	Null
usual_walking_pace_f924_0_0|DDT|finngen_R12_T2D	usual_walking_pace_f924_0_0	Exercise_Freq	DDT	finngen_R12_T2D	age_e11_first_reported_non_insulin_dependent_diabetes_mellitus_f130708_0_0	E11	E Disease-liability (D->P)	-0.246874	0.110292	0.12458	Null	0.0325681	0.122928	0.9659	Null	0.0614062	0.0303782	0.637958	Null									0.412206	0.139359	0.121265	Null	-0.00406573	0.0125916	0.969995	Null	-1.60702	0.293653	3.77111e-06	Tier1	0.00293382	0.00811641	0.998501	Null												Null	-0.00340085	0.00367193	0.95701	Null	0.0255697	0.0109471	0.0476893	Tier1	0.0163812	0.0127452	0.479056	Null	-0.0168955	0.00478521	0.00934564	Tier1
average_total_household_income_before_tax_f738_0_0|DEFA1_DEFA1B|finngen_R12_J10_PNEUMONIA	average_total_household_income_before_tax_f738_0_0	Deprivation_Indices	DEFA1_DEFA1B	finngen_R12_J10_PNEUMONIA	age_j18_first_reported_pneumonia_organism_unspecified_f131456_0_0	J18	C Exposure-marker	-0.365466	0.0962742	0.00313505	Tier1	-0.253816	0.119331	0.409308	Null																	0.0168981	0.0279052	0.919083	Null	-0.33381	0.105861	0.030703	Tier1																	-0.0163769	0.00573063	0.371128	Null	0.0953083	0.149846	0.656082	Null	0.0470915	0.0783583	0.805139	Null	-0.0425397	0.0424668	0.700608	Null
time_spent_watching_television_tv_f1070_0_0|DEFA1_DEFA1B|finngen_R12_I9_HEARTFAIL	time_spent_watching_television_tv_f1070_0_0	Exercise_Freq	DEFA1_DEFA1B	finngen_R12_I9_HEARTFAIL	age_i50_first_reported_heart_failure_f131354_0_0	I50	C Exposure-marker	0.165569	0.0592529	0.0411813	Tier1	0.0720054	0.0508414	0.683564	Null																	-0.0414459	0.0348559	0.815217	Null	0.282985	0.0744381	0.00457256	Tier1																	0.010813	0.0094163	0.923837	Null	0.0177638	0.0416494	0.772396	Null	-0.0273372	0.0401447	0.771349	Null	-0.00012513	0.0175237	0.998284	Null
time_spent_watching_television_tv_f1070_0_0|DEFA1_DEFA1B|finngen_R12_I9_HEARTFAIL_AND_CHD	time_spent_watching_television_tv_f1070_0_0	Exercise_Freq	DEFA1_DEFA1B	finngen_R12_I9_HEARTFAIL_AND_CHD	age_i50_first_reported_heart_failure_f131354_0_0	I50	C Exposure-marker	0.165569	0.0592529	0.0411813	Tier1	0.0720054	0.0508414	0.683564	Null																	0.0155341	0.0425414	0.965191	Null	0.321194	0.0878083	0.00738664	Tier1																	0.010813	0.0094163	0.923837	Null	-0.0240009	0.0191073	0.333708	Null	-0.00857993	0.0247605	0.899938	Null	-0.00594791	0.00711936	0.760479	Null
time_spent_watching_television_tv_f1070_0_0|DEFA1_DEFA1B|finngen_R12_N14_CHRONKIDNEYDIS	time_spent_watching_television_tv_f1070_0_0	Exercise_Freq	DEFA1_DEFA1B	finngen_R12_N14_CHRONKIDNEYDIS	age_n18_first_reported_chronic_renal_failure_f132032_0_0	N18	C Exposure-marker	0.165569	0.0592529	0.0411813	Tier1	0.0720054	0.0508414	0.683564	Null																	-0.146352	0.0822052	0.611408	Null	0.294417	0.098194	0.0438148	Tier1																	0.010813	0.0094163	0.923837	Null	0.126871	0.0299823	0.000154421	Suggestive	-0.12379	0.0439738	0.0311906	Suggestive	0.0281599	0.0142318	0.270202	Null
alcohol_drinker_status_f20117_0_0_Current|DLL1|finngen_R12_E4_OBESITY	alcohol_drinker_status_f20117_0_0_Current	Alcohol	DLL1	finngen_R12_E4_OBESITY	age_e66_first_reported_obesity_f130792_0_0	E66	E Disease-liability (D->P)	0.121449	0.156137	0.681619	Null	-0.193112	0.176105	0.794413	Null	-0.0421386	0.0536061	0.958623	Null									-0.00844201	0.0373077	0.973192	Null	-0.0124893	0.0331537	0.965191	Null	-0.0664642	0.177318	0.904723	Null	-0.000259321	0.0532336	0.99931	Null									-0.04187	0.0537334	0.922325	Null	-0.0192635	0.0630363	0.993481	Null	0.0575987	0.0229825	0.0322851	Tier1plus	0.0518775	0.019792	0.0490821	Tier1plus	-0.109466	0.0236957	0.000202289	Tier1
alcohol_drinker_status_f20117_0_0_Never|DLL1|finngen_R12_E4_OBESITY	alcohol_drinker_status_f20117_0_0_Never	Alcohol	DLL1	finngen_R12_E4_OBESITY	age_e66_first_reported_obesity_f130792_0_0	E66	E Disease-liability (D->P)	-0.0259042	0.117395	0.92144	Null	-0.00159464	0.088726	0.997301	Null	-0.0421386	0.0536061	0.958623	Null									-0.00844201	0.0373077	0.973192	Null	-0.0124893	0.0331537	0.965191	Null	0.106781	0.13356	0.775697	Null	-0.0436179	0.0727562	0.998501	Null									0.016183	0.0572482	0.985749	Null	-0.0487681	0.0676642	0.976055	Null	0.0575987	0.0229825	0.0322851	Tier1plus	0.0518775	0.019792	0.0490821	Tier1plus	0.0965127	0.0277117	0.0107945	Tier1
alcohol_drinker_status_f20117_0_0_Never|DLL1|finngen_R12_E4_OBESITYCAL	alcohol_drinker_status_f20117_0_0_Never	Alcohol	DLL1	finngen_R12_E4_OBESITYCAL	age_e66_first_reported_obesity_f130792_0_0	E66	E Disease-liability (D->P)	-0.0259042	0.117395	0.92144	Null	-0.00159464	0.088726	0.997301	Null	-0.0681753	0.0499136	0.892406	Null									-0.00172828	0.0401465	0.996264	Null	-0.0409669	0.0377767	0.827236	Null	0.214818	0.156501	0.531593	Null	-0.0436179	0.0727562	0.998501	Null									0.016183	0.0572482	0.985749	Null	-0.0487681	0.0676642	0.976055	Null	0.0720514	0.0236736	0.00784744	Tier1	0.0300616	0.0238106	0.489759	Null	0.100383	0.0319169	0.0277031	Tier1
alcohol_drinker_status_f20117_0_0_Previous|DLL1|finngen_R12_E4_OBESITY	alcohol_drinker_status_f20117_0_0_Previous	Alcohol	DLL1	finngen_R12_E4_OBESITY	age_e66_first_reported_obesity_f130792_0_0	E66	E Disease-liability (D->P)									-0.0421386	0.0536061	0.958623	Null									-0.00844201	0.0373077	0.973192	Null	-0.0124893	0.0331537	0.965191	Null					0.0904704	0.0755488	0.932841	Null									0.053024	0.0772587	0.93886	Null	0.0932716	0.0703949	0.899497	Null	0.0575987	0.0229825	0.0322851	Tier1plus	0.0518775	0.019792	0.0490821	Tier1plus	0.116182	0.0314255	0.00553449	Tier1
alcohol_intake_frequency_f1558_0_0|DLL1|finngen_R12_E4_OBESITY	alcohol_intake_frequency_f1558_0_0	Alcohol	DLL1	finngen_R12_E4_OBESITY	age_e66_first_reported_obesity_f130792_0_0	E66	E Disease-liability (D->P)	-0.25667	0.105482	0.0877234	Null	-0.0352296	0.127662	0.9659	Null	-0.0421386	0.0536061	0.958623	Null									-0.00844201	0.0373077	0.973192	Null	-0.0124893	0.0331537	0.965191	Null	-1.02627	0.361619	0.0639686	Null	0.00864718	0.0119355	0.993098	Null									-0.0132699	0.0147667	0.897648	Null	0.0237658	0.0466849	0.98848	Null	0.0575987	0.0229825	0.0322851	Tier1plus	0.0518775	0.019792	0.0490821	Tier1plus	-0.0637299	0.0114976	2.5366e-06	Tier1
alcohol_intake_frequency_f1558_0_0|DLL1|finngen_R12_E4_OBESITYCAL	alcohol_intake_frequency_f1558_0_0	Alcohol	DLL1	finngen_R12_E4_OBESITYCAL	age_e66_first_reported_obesity_f130792_0_0	E66	E Disease-liability (D->P)	-0.25667	0.105482	0.0877234	Null	-0.0352296	0.127662	0.9659	Null	-0.0681753	0.0499136	0.892406	Null									-0.00172828	0.0401465	0.996264	Null	-0.0409669	0.0377767	0.827236	Null	-1.02607	0.35755	0.0597477	Null	0.00864718	0.0119355	0.993098	Null									-0.0132699	0.0147667	0.897648	Null	0.0237658	0.0466849	0.98848	Null	0.0720514	0.0236736	0.00784744	Tier1	0.0300616	0.0238106	0.489759	Null	-0.0600204	0.0137223	0.000547555	Tier1
alcohol_intake_frequency_f1558_0_0|DLL1|finngen_R12_E4_OBESITYNAS	alcohol_intake_frequency_f1558_0_0	Alcohol	DLL1	finngen_R12_E4_OBESITYNAS	age_e66_first_reported_obesity_f130792_0_0	E66	E Disease-liability (D->P)	-0.25667	0.105482	0.0877234	Null	-0.0352296	0.127662	0.9659	Null	-0.00911043	0.112741	0.994112	Null									0.0236275	0.0644055	0.953836	Null	0.0454713	0.0651914	0.89821	Null	-1.22528	0.429725	0.0618303	Null	0.00864718	0.0119355	0.993098	Null									-0.0132699	0.0147667	0.897648	Null	0.0237658	0.0466849	0.98848	Null	0.0698843	0.0238135	0.010583	Tier1	0.0536908	0.0233433	0.101023	Null	-0.0582194	0.0122335	0.000109114	Tier1
alcohol_intake_versus_10_years_previously_f1628_0_0|DLL1|finngen_R12_E4_OBESITY	alcohol_intake_versus_10_years_previously_f1628_0_0	Alcohol	DLL1	finngen_R12_E4_OBESITY	age_e66_first_reported_obesity_f130792_0_0	E66	E Disease-liability (D->P)	-0.0504683	0.427982	0.960454	Null	0.471951	0.628501	0.882021	Null	-0.0421386	0.0536061	0.958623	Null									-0.00844201	0.0373077	0.973192	Null	-0.0124893	0.0331537	0.965191	Null	-0.586062	0.472428	0.590967	Null	0.0103231	0.0113648	0.977443	Null									-0.0116616	0.00789631	0.749183	Null	0.0173308	0.01888	0.957288	Null	0.0575987	0.0229825	0.0322851	Tier1plus	0.0518775	0.019792	0.0490821	Tier1plus	-0.0220256	0.00656081	0.0155231	Tier1
alcohol_intake_versus_10_years_previously_f1628_0_0|DLL1|finngen_R12_E4_OBESITYNAS	alcohol_intake_versus_10_years_previously_f1628_0_0	Alcohol	DLL1	finngen_R12_E4_OBESITYNAS	age_e66_first_reported_obesity_f130792_0_0	E66	E Disease-liability (D->P)	-0.0504683	0.427982	0.960454	Null	0.471951	0.628501	0.882021	Null	-0.00911043	0.112741	0.994112	Null									0.0236275	0.0644055	0.953836	Null	0.0454713	0.0651914	0.89821	Null	-1.04407	0.717384	0.496653	Null	0.0103231	0.0113648	0.977443	Null									-0.0116616	0.00789631	0.749183	Null	0.0173308	0.01888	0.957288	Null	0.0698843	0.0238135	0.010583	Tier1	0.0536908	0.0233433	0.101023	Null	-0.0182964	0.00447934	0.00160854	Tier1
average_total_household_income_before_tax_f738_0_0|DLL1|finngen_R12_E4_OBESITY	average_total_household_income_before_tax_f738_0_0	Deprivation_Indices	DLL1	finngen_R12_E4_OBESITY	age_e66_first_reported_obesity_f130792_0_0	E66	E Disease-liability (D->P)	-0.261386	0.124828	0.158498	Null	0.0123858	0.11355	0.986765	Null	-0.0421386	0.0536061	0.958623	Null									-0.00844201	0.0373077	0.973192	Null	-0.0124893	0.0331537	0.965191	Null	-0.943695	0.267883	0.0110075	Tier1	-0.0109876	0.012079	0.977443	Null									-0.012904	0.0141054	0.8955	Null	-0.00695664	0.0119242	0.984741	Null	0.0575987	0.0229825	0.0322851	Tier1plus	0.0518775	0.019792	0.0490821	Tier1plus	-0.030109	0.00772393	0.00299429	Tier1
average_total_household_income_before_tax_f738_0_0|DLL1|finngen_R12_E4_OBESITYCAL	average_total_household_income_before_tax_f738_0_0	Deprivation_Indices	DLL1	finngen_R12_E4_OBESITYCAL	age_e66_first_reported_obesity_f130792_0_0	E66	E Disease-liability (D->P)	-0.261386	0.124828	0.158498	Null	0.0123858	0.11355	0.986765	Null	-0.0681753	0.0499136	0.892406	Null									-0.00172828	0.0401465	0.996264	Null	-0.0409669	0.0377767	0.827236	Null	-1.00995	0.277639	0.00775418	Tier1	-0.0109876	0.012079	0.977443	Null									-0.012904	0.0141054	0.8955	Null	-0.00695664	0.0119242	0.984741	Null	0.0720514	0.0236736	0.00784744	Tier1	0.0300616	0.0238106	0.489759	Null	-0.026959	0.00673876	0.00208801	Tier1
bread_type_f1448_0_0_White|DLL1|finngen_R12_E4_OBESITY	bread_type_f1448_0_0_White	Diet_Weekly	DLL1	finngen_R12_E4_OBESITY	age_e66_first_reported_obesity_f130792_0_0	E66	E Disease-liability (D->P)	0.00125814	0.0630553	0.993505	Null	-0.0175476	0.0538666	0.962068	Null	-0.0421386	0.0536061	0.958623	Null									-0.00844201	0.0373077	0.973192	Null	-0.0124893	0.0331537	0.965191	Null	-0.665396	0.315926	0.23455	Null	0.0488989	0.0329538	0.871499	Null									0.0166463	0.0296486	0.950336	Null	0.0351404	0.0219155	0.842206	Null	0.0575987	0.0229825	0.0322851	Tier1plus	0.0518775	0.019792	0.0490821	Tier1plus	-0.122821	0.0278633	0.000478251	Tier1
bread_type_f1448_0_0_White|DLL1|finngen_R12_E4_OBESITYCAL	bread_type_f1448_0_0_White	Diet_Weekly	DLL1	finngen_R12_E4_OBESITYCAL	age_e66_first_reported_obesity_f130792_0_0	E66	E Disease-liability (D->P)	0.00125814	0.0630553	0.993505	Null	-0.0175476	0.0538666	0.962068	Null	-0.0681753	0.0499136	0.892406	Null									-0.00172828	0.0401465	0.996264	Null	-0.0409669	0.0377767	0.827236	Null	-0.653139	0.312709	0.240668	Null	0.0488989	0.0329538	0.871499	Null									0.0166463	0.0296486	0.950336	Null	0.0351404	0.0219155	0.842206	Null	0.0720514	0.0236736	0.00784744	Tier1	0.0300616	0.0238106	0.489759	Null	-0.150619	0.0366731	0.00149844	Tier1
bread_type_f1448_0_0_White|DLL1|finngen_R12_E4_OBESITYNAS	bread_type_f1448_0_0_White	Diet_Weekly	DLL1	finngen_R12_E4_OBESITYNAS	age_e66_first_reported_obesity_f130792_0_0	E66	E Disease-liability (D->P)	0.00125814	0.0630553	0.993505	Null	-0.0175476	0.0538666	0.962068	Null	-0.00911043	0.112741	0.994112	Null									0.0236275	0.0644055	0.953836	Null	0.0454713	0.0651914	0.89821	Null	-0.746025	0.379171	0.283034	Null	0.0488989	0.0329538	0.871499	Null									0.0166463	0.0296486	0.950336	Null	0.0351404	0.0219155	0.842206	Null	0.0698843	0.0238135	0.010583	Tier1	0.0536908	0.0233433	0.101023	Null	-0.12896	0.0323497	0.00218946	Tier1
cereal_type_f1468_0_0_Other_.e.g._Cornflakes._Frosties.|DLL1|finngen_R12_E4_OBESITY	cereal_type_f1468_0_0_Other_.e.g._Cornflakes._Frosties.	Diet_Weekly	DLL1	finngen_R12_E4_OBESITY	age_e66_first_reported_obesity_f130792_0_0	E66	E Disease-liability (D->P)	-0.0567593	0.197949	0.896607	Null	0.233368	0.24211	0.83155	Null	-0.0421386	0.0536061	0.958623	Null									-0.00844201	0.0373077	0.973192	Null	-0.0124893	0.0331537	0.965191	Null	-0.443338	0.514165	0.752929	Null	0.0442457	0.0390933	0.94321	Null									0.0380408	0.0383256	0.875659	Null	0.0722421	0.0683785	0.933468	Null	0.0575987	0.0229825	0.0322851	Tier1plus	0.0518775	0.019792	0.0490821	Tier1plus	-0.0861502	0.02513	0.0126979	Tier1
cereal_type_f1468_0_0_Other_.e.g._Cornflakes._Frosties.|DLL1|finngen_R12_E4_OBESITYCAL	cereal_type_f1468_0_0_Other_.e.g._Cornflakes._Frosties.	Diet_Weekly	DLL1	finngen_R12_E4_OBESITYCAL	age_e66_first_reported_obesity_f130792_0_0	E66	E Disease-liability (D->P)	-0.0567593	0.197949	0.896607	Null	0.233368	0.24211	0.83155	Null	-0.0681753	0.0499136	0.892406	Null									-0.00172828	0.0401465	0.996264	Null	-0.0409669	0.0377767	0.827236	Null	-0.371528	0.530375	0.807705	Null	0.0442457	0.0390933	0.94321	Null									0.0380408	0.0383256	0.875659	Null	0.0722421	0.0683785	0.933468	Null	0.0720514	0.0236736	0.00784744	Tier1	0.0300616	0.0238106	0.489759	Null	-0.107336	0.0350936	0.0341028	Tier1
cereal_type_f1468_0_0_Other_.e.g._Cornflakes._Frosties.|DLL1|finngen_R12_E4_OBESITYNAS	cereal_type_f1468_0_0_Other_.e.g._Cornflakes._Frosties.	Diet_Weekly	DLL1	finngen_R12_E4_OBESITYNAS	age_e66_first_reported_obesity_f130792_0_0	E66	E Disease-liability (D->P)	-0.0567593	0.197949	0.896607	Null	0.233368	0.24211	0.83155	Null	-0.00911043	0.112741	0.994112	Null									0.0236275	0.0644055	0.953836	Null	0.0454713	0.0651914	0.89821	Null	-0.521689	0.586486	0.740777	Null	0.0442457	0.0390933	0.94321	Null									0.0380408	0.0383256	0.875659	Null	0.0722421	0.0683785	0.933468	Null	0.0698843	0.0238135	0.010583	Tier1	0.0536908	0.0233433	0.101023	Null	-0.0958963	0.0305686	0.0283039	Tier1
crime_score_england_f26416_0_0|DLL1|finngen_R12_E4_OBESITY	crime_score_england_f26416_0_0	Deprivation_Indices	DLL1	finngen_R12_E4_OBESITY	age_e66_first_reported_obesity_f130792_0_0	E66	E Disease-liability (D->P)	0.36098	0.54222	0.731846	Null	-0.0569879	0.665942	0.99031	Null	-0.0421386	0.0536061	0.958623	Null									-0.00844201	0.0373077	0.973192	Null	-0.0124893	0.0331537	0.965191	Null	-2.56624	1.22445	0.237978	Null	0.000493881	0.014198	0.999288	Null									0.0107603	0.00984976	0.848921	Null	0.00231251	0.00945049	0.995285	Null	0.0575987	0.0229825	0.0322851	Tier1plus	0.0518775	0.019792	0.0490821	Tier1plus	0.0241238	0.00645567	0.00501917	Tier1
crime_score_england_f26416_0_0|DLL1|finngen_R12_E4_OBESITYCAL	crime_score_england_f26416_0_0	Deprivation_Indices	DLL1	finngen_R12_E4_OBESITYCAL	age_e66_first_reported_obesity_f130792_0_0	E66	E Disease-liability (D->P)	0.36098	0.54222	0.731846	Null	-0.0569879	0.665942	0.99031	Null	-0.0681753	0.0499136	0.892406	Null									-0.00172828	0.0401465	0.996264	Null	-0.0409669	0.0377767	0.827236	Null	-2.08586	1.43448	0.496653	Null	0.000493881	0.014198	0.999288	Null									0.0107603	0.00984976	0.848921	Null	0.00231251	0.00945049	0.995285	Null	0.0720514	0.0236736	0.00784744	Tier1	0.0300616	0.0238106	0.489759	Null	0.0261697	0.00698858	0.00490528	Tier1
education_score_england_f26414_0_0|DLL1|finngen_R12_E4_OBESITY	education_score_england_f26414_0_0	Deprivation_Indices	DLL1	finngen_R12_E4_OBESITY	age_e66_first_reported_obesity_f130792_0_0	E66	E Disease-liability (D->P)	0.0631947	0.120944	0.796227	Null	-0.0472778	0.130459	0.956951	Null	-0.0421386	0.0536061	0.958623	Null									-0.00844201	0.0373077	0.973192	Null	-0.0124893	0.0331537	0.965191	Null	0.716729	0.195203	0.0072003	Tier1	0.0267979	0.014171	0.751458	Null									0.00481778	0.0103068	0.964158	Null	0.0180362	0.0094325	0.75574	Null	0.0575987	0.0229825	0.0322851	Tier1plus	0.0518775	0.019792	0.0490821	Tier1plus	0.0388023	0.00858817	0.000305735	Tier1
education_score_england_f26414_0_0|DLL1|finngen_R12_E4_OBESITYCAL	education_score_england_f26414_0_0	Deprivation_Indices	DLL1	finngen_R12_E4_OBESITYCAL	age_e66_first_reported_obesity_f130792_0_0	E66	E Disease-liability (D->P)	0.0631947	0.120944	0.796227	Null	-0.0472778	0.130459	0.956951	Null	-0.0681753	0.0499136	0.892406	Null									-0.00172828	0.0401465	0.996264	Null	-0.0409669	0.0377767	0.827236	Null	0.719013	0.215321	0.018423	Tier1	0.0267979	0.014171	0.751458	Null									0.00481778	0.0103068	0.964158	Null	0.0180362	0.0094325	0.75574	Null	0.0720514	0.0236736	0.00784744	Tier1	0.0300616	0.0238106	0.489759	Null	0.0372802	0.00985728	0.00436324	Tier1
education_score_england_f26414_0_0|DLL1|finngen_R12_E4_OBESITYNAS	education_score_england_f26414_0_0	Deprivation_Indices	DLL1	finngen_R12_E4_OBESITYNAS	age_e66_first_reported_obesity_f130792_0_0	E66	E Disease-liability (D->P)	0.0631947	0.120944	0.796227	Null	-0.0472778	0.130459	0.956951	Null	-0.00911043	0.112741	0.994112	Null									0.0236275	0.0644055	0.953836	Null	0.0454713	0.0651914	0.89821	Null	0.755472	0.241047	0.0322164	Tier1	0.0267979	0.014171	0.751458	Null									0.00481778	0.0103068	0.964158	Null	0.0180362	0.0094325	0.75574	Null	0.0698843	0.0238135	0.010583	Tier1	0.0536908	0.0233433	0.101023	Null	0.0294999	0.00929922	0.0263149	Tier1
employment_score_england_f26412_0_0|DLL1|finngen_R12_E4_OBESITY	employment_score_england_f26412_0_0	Deprivation_Indices	DLL1	finngen_R12_E4_OBESITY	age_e66_first_reported_obesity_f130792_0_0	E66	E Disease-liability (D->P)	0.135769	0.360148	0.857749	Null	-0.111959	0.280051	0.953267	Null	-0.0421386	0.0536061	0.958623	Null									-0.00844201	0.0373077	0.973192	Null	-0.0124893	0.0331537	0.965191	Null	1.12573	0.383485	0.0507317	Null	0.0104948	0.0127311	0.985417	Null									-0.00022822	0.00940654	0.998959	Null	0.00210183	0.0084741	0.995285	Null	0.0575987	0.0229825	0.0322851	Tier1plus	0.0518775	0.019792	0.0490821	Tier1plus	0.0303607	0.00685061	0.000432967	Tier1
employment_score_england_f26412_0_0|DLL1|finngen_R12_E4_OBESITYCAL	employment_score_england_f26412_0_0	Deprivation_Indices	DLL1	finngen_R12_E4_OBESITYCAL	age_e66_first_reported_obesity_f130792_0_0	E66	E Disease-liability (D->P)	0.135769	0.360148	0.857749	Null	-0.111959	0.280051	0.953267	Null	-0.0681753	0.0499136	0.892406	Null									-0.00172828	0.0401465	0.996264	Null	-0.0409669	0.0377767	0.827236	Null	1.23396	0.396434	0.0340669	Tier1	0.0104948	0.0127311	0.985417	Null									-0.00022822	0.00940654	0.998959	Null	0.00210183	0.0084741	0.995285	Null	0.0720514	0.0236736	0.00784744	Tier1	0.0300616	0.0238106	0.489759	Null	0.0280408	0.00812307	0.0119026	Tier1
employment_score_england_f26412_0_0|DLL1|finngen_R12_E4_OBESITYNAS	employment_score_england_f26412_0_0	Deprivation_Indices	DLL1	finngen_R12_E4_OBESITYNAS	age_e66_first_reported_obesity_f130792_0_0	E66	E Disease-liability (D->P)	0.135769	0.360148	0.857749	Null	-0.111959	0.280051	0.953267	Null	-0.00911043	0.112741	0.994112	Null									0.0236275	0.0644055	0.953836	Null	0.0454713	0.0651914	0.89821	Null	1.35204	0.657985	0.255286	Null	0.0104948	0.0127311	0.985417	Null									-0.00022822	0.00940654	0.998959	Null	0.00210183	0.0084741	0.995285	Null	0.0698843	0.0238135	0.010583	Tier1	0.0536908	0.0233433	0.101023	Null	0.0233743	0.00776129	0.0380587	Tier1
frequency_of_stair_climbing_in_last_4_weeks_f943_0_0|DLL1|finngen_R12_E4_OBESITY	frequency_of_stair_climbing_in_last_4_weeks_f943_0_0	Exercise_Freq	DLL1	finngen_R12_E4_OBESITY	age_e66_first_reported_obesity_f130792_0_0	E66	E Disease-liability (D->P)	0.0653935	0.519355	0.956965	Null	-0.206	0.338722	0.917983	Null	-0.0421386	0.0536061	0.958623	Null									-0.00844201	0.0373077	0.973192	Null	-0.0124893	0.0331537	0.965191	Null	-1.77317	1.06793	0.407613	Null	-0.0153978	0.0128109	0.932841	Null									-0.0169717	0.011209	0.742335	Null	-0.0146936	0.00852655	0.816901	Null	0.0575987	0.0229825	0.0322851	Tier1plus	0.0518775	0.019792	0.0490821	Tier1plus	-0.0386483	0.00664998	6.27364e-07	Tier1
frequency_of_stair_climbing_in_last_4_weeks_f943_0_0|DLL1|finngen_R12_E4_OBESITYCAL	frequency_of_stair_climbing_in_last_4_weeks_f943_0_0	Exercise_Freq	DLL1	finngen_R12_E4_OBESITYCAL	age_e66_first_reported_obesity_f130792_0_0	E66	E Disease-liability (D->P)	0.0653935	0.519355	0.956965	Null	-0.206	0.338722	0.917983	Null	-0.0681753	0.0499136	0.892406	Null									-0.00172828	0.0401465	0.996264	Null	-0.0409669	0.0377767	0.827236	Null	-1.91147	1.12856	0.396158	Null	-0.0153978	0.0128109	0.932841	Null									-0.0169717	0.011209	0.742335	Null	-0.0146936	0.00852655	0.816901	Null	0.0720514	0.0236736	0.00784744	Tier1	0.0300616	0.0238106	0.489759	Null	-0.038403	0.00662109	6.57034e-07	Tier1
frequency_of_stair_climbing_in_last_4_weeks_f943_0_0|DLL1|finngen_R12_E4_OBESITYNAS	frequency_of_stair_climbing_in_last_4_weeks_f943_0_0	Exercise_Freq	DLL1	finngen_R12_E4_OBESITYNAS	age_e66_first_reported_obesity_f130792_0_0	E66	E Disease-liability (D->P)	0.0653935	0.519355	0.956965	Null	-0.206	0.338722	0.917983	Null	-0.00911043	0.112741	0.994112	Null									0.0236275	0.0644055	0.953836	Null	0.0454713	0.0651914	0.89821	Null	-2.16175	1.15457	0.321393	Null	-0.0153978	0.0128109	0.932841	Null									-0.0169717	0.011209	0.742335	Null	-0.0146936	0.00852655	0.816901	Null	0.0698843	0.0238135	0.010583	Tier1	0.0536908	0.0233433	0.101023	Null	-0.0300371	0.00493197	1.23197e-07	Tier1
health_score_england_f26413_0_0|DLL1|finngen_R12_E4_OBESITY	health_score_england_f26413_0_0	Deprivation_Indices	DLL1	finngen_R12_E4_OBESITY	age_e66_first_reported_obesity_f130792_0_0	E66	E Disease-liability (D->P)	0.754498	0.678585	0.525978	Null	-1.27938	0.753124	0.591122	Null	-0.0421386	0.0536061	0.958623	Null									-0.00844201	0.0373077	0.973192	Null	-0.0124893	0.0331537	0.965191	Null	-0.385246	0.777749	0.865889	Null	0.0040835	0.0119311	0.998501	Null									-0.00151385	0.00827743	0.991013	Null	-0.000523067	0.0079416	0.998205	Null	0.0575987	0.0229825	0.0322851	Tier1plus	0.0518775	0.019792	0.0490821	Tier1plus	0.0224168	0.00619814	0.00710598	Tier1
income_score_england_f26411_0_0|DLL1|finngen_R12_E4_OBESITY	income_score_england_f26411_0_0	Deprivation_Indices	DLL1	finngen_R12_E4_OBESITY	age_e66_first_reported_obesity_f130792_0_0	E66	E Disease-liability (D->P)	0.44272	0.282133	0.328648	Null	-0.0341562	0.301556	0.986175	Null	-0.0421386	0.0536061	0.958623	Null									-0.00844201	0.0373077	0.973192	Null	-0.0124893	0.0331537	0.965191	Null	0.983152	0.376897	0.103033	Null	0.0173118	0.0137002	0.921801	Null									0.000263948	0.00962516	0.998374	Null	0.00318564	0.0100659	0.993481	Null	0.0575987	0.0229825	0.0322851	Tier1plus	0.0518775	0.019792	0.0490821	Tier1plus	0.03414	0.00769643	0.000429665	Tier1
income_score_england_f26411_0_0|DLL1|finngen_R12_E4_OBESITYCAL	income_score_england_f26411_0_0	Deprivation_Indices	DLL1	finngen_R12_E4_OBESITYCAL	age_e66_first_reported_obesity_f130792_0_0	E66	E Disease-liability (D->P)	0.44272	0.282133	0.328648	Null	-0.0341562	0.301556	0.986175	Null	-0.0681753	0.0499136	0.892406	Null									-0.00172828	0.0401465	0.996264	Null	-0.0409669	0.0377767	0.827236	Null	0.961968	0.441587	0.210703	Null	0.0173118	0.0137002	0.921801	Null									0.000263948	0.00962516	0.998374	Null	0.00318564	0.0100659	0.993481	Null	0.0720514	0.0236736	0.00784744	Tier1	0.0300616	0.0238106	0.489759	Null	0.032005	0.00892478	0.00781976	Tier1
index_of_multiple_deprivation_england_f26410_0_0|DLL1|finngen_R12_E4_OBESITY	index_of_multiple_deprivation_england_f26410_0_0	Deprivation_Indices	DLL1	finngen_R12_E4_OBESITY	age_e66_first_reported_obesity_f130792_0_0	E66	E Disease-liability (D->P)	0.483884	0.330186	0.370586	Null	-0.163222	0.541214	0.965364	Null	-0.0421386	0.0536061	0.958623	Null									-0.00844201	0.0373077	0.973192	Null	-0.0124893	0.0331537	0.965191	Null	0.4754	0.590434	0.772554	Null	0.0126055	0.0136021	0.977443	Null									0.00437869	0.00943675	0.965154	Null	0.00472165	0.00905388	0.988431	Null	0.0575987	0.0229825	0.0322851	Tier1plus	0.0518775	0.019792	0.0490821	Tier1plus	0.030785	0.00757122	0.00169868	Tier1
major_dietary_changes_in_the_last_5_years_f1538_0_0_No|DLL1|finngen_R12_E4_OBESITY	major_dietary_changes_in_the_last_5_years_f1538_0_0_No	Diet_Weekly	DLL1	finngen_R12_E4_OBESITY	age_e66_first_reported_obesity_f130792_0_0	E66	E Disease-liability (D->P)	-0.112682	0.102241	0.530402	Null	-0.116137	0.0982675	0.768474	Null	-0.0421386	0.0536061	0.958623	Null									-0.00844201	0.0373077	0.973192	Null	-0.0124893	0.0331537	0.965191	Null	-1.12577	0.433575	0.105406	Null	-0.0116966	0.0287664	0.998501	Null									-0.000910254	0.0208657	0.997816	Null	-0.0193774	0.0191427	0.944	Null	0.0575987	0.0229825	0.0322851	Tier1plus	0.0518775	0.019792	0.0490821	Tier1plus	-0.153922	0.016753	1.31582e-17	Tier1
major_dietary_changes_in_the_last_5_years_f1538_0_0_No|DLL1|finngen_R12_E4_OBESITYCAL	major_dietary_changes_in_the_last_5_years_f1538_0_0_No	Diet_Weekly	DLL1	finngen_R12_E4_OBESITYCAL	age_e66_first_reported_obesity_f130792_0_0	E66	E Disease-liability (D->P)	-0.112682	0.102241	0.530402	Null	-0.116137	0.0982675	0.768474	Null	-0.0681753	0.0499136	0.892406	Null									-0.00172828	0.0401465	0.996264	Null	-0.0409669	0.0377767	0.827236	Null	-1.11582	0.434816	0.112044	Null	-0.0116966	0.0287664	0.998501	Null									-0.000910254	0.0208657	0.997816	Null	-0.0193774	0.0191427	0.944	Null	0.0720514	0.0236736	0.00784744	Tier1	0.0300616	0.0238106	0.489759	Null	-0.138225	0.0189089	4.21652e-11	Tier1
major_dietary_changes_in_the_last_5_years_f1538_0_0_No|DLL1|finngen_R12_E4_OBESITYNAS	major_dietary_changes_in_the_last_5_years_f1538_0_0_No	Diet_Weekly	DLL1	finngen_R12_E4_OBESITYNAS	age_e66_first_reported_obesity_f130792_0_0	E66	E Disease-liability (D->P)	-0.112682	0.102241	0.530402	Null	-0.116137	0.0982675	0.768474	Null	-0.00911043	0.112741	0.994112	Null									0.0236275	0.0644055	0.953836	Null	0.0454713	0.0651914	0.89821	Null	-1.4192	0.483975	0.0511044	Null	-0.0116966	0.0287664	0.998501	Null									-0.000910254	0.0208657	0.997816	Null	-0.0193774	0.0191427	0.944	Null	0.0698843	0.0238135	0.010583	Tier1	0.0536908	0.0233433	0.101023	Null	-0.134889	0.0169648	3.7529e-13	Tier1
major_dietary_changes_in_the_last_5_years_f1538_0_0_Yes._because_of_illness|DLL1|finngen_R12_E4_OBESITY	major_dietary_changes_in_the_last_5_years_f1538_0_0_Yes._because_of_illness	Diet_Weekly	DLL1	finngen_R12_E4_OBESITY	age_e66_first_reported_obesity_f130792_0_0	E66	E Disease-liability (D->P)	0.0737299	0.0709981	0.558834	Null	-0.0217985	0.0850824	0.967701	Null	-0.0421386	0.0536061	0.958623	Null									-0.00844201	0.0373077	0.973192	Null	-0.0124893	0.0331537	0.965191	Null	-0.209366	0.143636	0.496138	Null	-0.0218158	0.0450993	0.998501	Null									-0.0185639	0.0524051	0.978165	Null	0.0405477	0.0408499	0.947056	Null	0.0575987	0.0229825	0.0322851	Tier1plus	0.0518775	0.019792	0.0490821	Tier1plus	0.133419	0.0230583	6.9216e-07	Tier1
major_dietary_changes_in_the_last_5_years_f1538_0_0_Yes._because_of_illness|DLL1|finngen_R12_E4_OBESITYCAL	major_dietary_changes_in_the_last_5_years_f1538_0_0_Yes._because_of_illness	Diet_Weekly	DLL1	finngen_R12_E4_OBESITYCAL	age_e66_first_reported_obesity_f130792_0_0	E66	E Disease-liability (D->P)	0.0737299	0.0709981	0.558834	Null	-0.0217985	0.0850824	0.967701	Null	-0.0681753	0.0499136	0.892406	Null									-0.00172828	0.0401465	0.996264	Null	-0.0409669	0.0377767	0.827236	Null	-0.178272	0.15514	0.62924	Null	-0.0218158	0.0450993	0.998501	Null									-0.0185639	0.0524051	0.978165	Null	0.0405477	0.0408499	0.947056	Null	0.0720514	0.0236736	0.00784744	Tier1	0.0300616	0.0238106	0.489759	Null	0.111252	0.0257401	0.000633485	Tier1
major_dietary_changes_in_the_last_5_years_f1538_0_0_Yes._because_of_illness|DLL1|finngen_R12_E4_OBESITYNAS	major_dietary_changes_in_the_last_5_years_f1538_0_0_Yes._because_of_illness	Diet_Weekly	DLL1	finngen_R12_E4_OBESITYNAS	age_e66_first_reported_obesity_f130792_0_0	E66	E Disease-liability (D->P)	0.0737299	0.0709981	0.558834	Null	-0.0217985	0.0850824	0.967701	Null	-0.00911043	0.112741	0.994112	Null									0.0236275	0.0644055	0.953836	Null	0.0454713	0.0651914	0.89821	Null	-0.254861	0.184913	0.529469	Null	-0.0218158	0.0450993	0.998501	Null									-0.0185639	0.0524051	0.978165	Null	0.0405477	0.0408499	0.947056	Null	0.0698843	0.0238135	0.010583	Tier1	0.0536908	0.0233433	0.101023	Null	0.0999956	0.0235532	0.000885452	Tier1
oily_fish_intake_f1329_0_0|DLL1|finngen_R12_E4_OBESITY	oily_fish_intake_f1329_0_0	Diet_Weekly	DLL1	finngen_R12_E4_OBESITY	age_e66_first_reported_obesity_f130792_0_0	E66	E Disease-liability (D->P)	-0.19205	0.094096	0.172167	Null	-0.169559	0.120688	0.685297	Null	-0.0421386	0.0536061	0.958623	Null									-0.00844201	0.0373077	0.973192	Null	-0.0124893	0.0331537	0.965191	Null	0.359223	0.402744	0.739548	Null	-0.018165	0.0121721	0.871064	Null									0.000436007	0.00844318	0.997733	Null	-0.0380202	0.0193908	0.739757	Null	0.0575987	0.0229825	0.0322851	Tier1plus	0.0518775	0.019792	0.0490821	Tier1plus	0.0341648	0.00937462	0.00652891	Tier1
oily_fish_intake_f1329_0_0|DLL1|finngen_R12_E4_OBESITYCAL	oily_fish_intake_f1329_0_0	Diet_Weekly	DLL1	finngen_R12_E4_OBESITYCAL	age_e66_first_reported_obesity_f130792_0_0	E66	E Disease-liability (D->P)	-0.19205	0.094096	0.172167	Null	-0.169559	0.120688	0.685297	Null	-0.0681753	0.0499136	0.892406	Null									-0.00172828	0.0401465	0.996264	Null	-0.0409669	0.0377767	0.827236	Null	0.27421	0.414653	0.81741	Null	-0.018165	0.0121721	0.871064	Null									0.000436007	0.00844318	0.997733	Null	-0.0380202	0.0193908	0.739757	Null	0.0720514	0.0236736	0.00784744	Tier1	0.0300616	0.0238106	0.489759	Null	0.0360013	0.0116533	0.031839	Tier1
oily_fish_intake_f1329_0_0|DLL1|finngen_R12_E4_OBESITYNAS	oily_fish_intake_f1329_0_0	Diet_Weekly	DLL1	finngen_R12_E4_OBESITYNAS	age_e66_first_reported_obesity_f130792_0_0	E66	E Disease-liability (D->P)	-0.19205	0.094096	0.172167	Null	-0.169559	0.120688	0.685297	Null	-0.00911043	0.112741	0.994112	Null									0.0236275	0.0644055	0.953836	Null	0.0454713	0.0651914	0.89821	Null	0.472454	0.461321	0.682995	Null	-0.018165	0.0121721	0.871064	Null									0.000436007	0.00844318	0.997733	Null	-0.0380202	0.0193908	0.739757	Null	0.0698843	0.0238135	0.010583	Tier1	0.0536908	0.0233433	0.101023	Null	0.0366435	0.0111274	0.0184462	Tier1
pm2_5_mean|DLL1|finngen_R12_E4_OBESITY	pm2_5_mean	Residential_Air_Pollution	DLL1	finngen_R12_E4_OBESITY	age_e66_first_reported_obesity_f130792_0_0	E66	E Disease-liability (D->P)									-0.0421386	0.0536061	0.958623	Null									-0.00844201	0.0373077	0.973192	Null	-0.0124893	0.0331537	0.965191	Null					-0.0151095	0.0132671	0.942548	Null									0.00147749	0.0131833	0.99427	Null	-0.00731747	0.00883151	0.965195	Null	0.0575987	0.0229825	0.0322851	Tier1plus	0.0518775	0.019792	0.0490821	Tier1plus	0.0166472	0.00552695	0.0380587	Tier1
time_spent_watching_television_tv_f1070_0_0|DLL1|finngen_R12_E4_OBESITY	time_spent_watching_television_tv_f1070_0_0	Exercise_Freq	DLL1	finngen_R12_E4_OBESITY	age_e66_first_reported_obesity_f130792_0_0	E66	E Disease-liability (D->P)	0.183455	0.0572716	0.0159177	Tier1	0.0443994	0.0521731	0.863853	Null	-0.0421386	0.0536061	0.958623	Null									-0.00844201	0.0373077	0.973192	Null	-0.0124893	0.0331537	0.965191	Null	0.659772	0.109271	1.8062e-07	Tier1	0.0103275	0.0127728	0.985417	Null									0.00096514	0.0102744	0.994995	Null	-0.0149044	0.0148736	0.944388	Null	0.0575987	0.0229825	0.0322851	Tier1plus	0.0518775	0.019792	0.0490821	Tier1plus	0.0398402	0.0103295	0.00347154	Tier1
time_spent_watching_television_tv_f1070_0_0|DLL1|finngen_R12_E4_OBESITYCAL	time_spent_watching_television_tv_f1070_0_0	Exercise_Freq	DLL1	finngen_R12_E4_OBESITYCAL	age_e66_first_reported_obesity_f130792_0_0	E66	B Biomarker	0.183455	0.0572716	0.0159177	Tier1	0.0443994	0.0521731	0.863853	Null	-0.0681753	0.0499136	0.892406	Null									-0.00172828	0.0401465	0.996264	Null	-0.0409669	0.0377767	0.827236	Null	0.782951	0.114433	1.41579e-09	Tier1	0.0103275	0.0127728	0.985417	Null									0.00096514	0.0102744	0.994995	Null	-0.0149044	0.0148736	0.944388	Null	0.0720514	0.0236736	0.00784744	Tier1	0.0300616	0.0238106	0.489759	Null	0.0248395	0.0119624	0.234055	Null
time_spent_watching_television_tv_f1070_0_0|DLL1|finngen_R12_E4_OBESITYNAS	time_spent_watching_television_tv_f1070_0_0	Exercise_Freq	DLL1	finngen_R12_E4_OBESITYNAS	age_e66_first_reported_obesity_f130792_0_0	E66	B Biomarker	0.183455	0.0572716	0.0159177	Tier1	0.0443994	0.0521731	0.863853	Null	-0.00911043	0.112741	0.994112	Null									0.0236275	0.0644055	0.953836	Null	0.0454713	0.0651914	0.89821	Null	0.59303	0.134248	0.000476562	Tier1	0.0103275	0.0127728	0.985417	Null									0.00096514	0.0102744	0.994995	Null	-0.0149044	0.0148736	0.944388	Null	0.0698843	0.0238135	0.010583	Tier1	0.0536908	0.0233433	0.101023	Null	0.0237813	0.0134057	0.346861	Null
time_spent_watching_television_tv_f1070_0_0|DLL1|finngen_R12_I9_HEARTFAIL	time_spent_watching_television_tv_f1070_0_0	Exercise_Freq	DLL1	finngen_R12_I9_HEARTFAIL	age_i50_first_reported_heart_failure_f131354_0_0	I50	C Exposure-marker	0.183455	0.0572716	0.0159177	Tier1	0.0443994	0.0521731	0.863853	Null	-0.00168568	0.0619258	0.997761	Null									-0.0473653	0.0533522	0.853289	Null	-0.0297259	0.0471743	0.915036	Null	0.282985	0.0744381	0.00457256	Tier1	0.0103275	0.0127728	0.985417	Null									0.00096514	0.0102744	0.994995	Null	-0.0149044	0.0148736	0.944388	Null	0.0365042	0.0409972	0.514725	Null	0.00794311	0.0429906	0.948891	Null	-0.00012513	0.0175237	0.998284	Null
time_spent_watching_television_tv_f1070_0_0|DLL1|finngen_R12_I9_HEARTFAIL_AND_CHD	time_spent_watching_television_tv_f1070_0_0	Exercise_Freq	DLL1	finngen_R12_I9_HEARTFAIL_AND_CHD	age_i50_first_reported_heart_failure_f131354_0_0	I50	C Exposure-marker	0.183455	0.0572716	0.0159177	Tier1	0.0443994	0.0521731	0.863853	Null	0.0471053	0.0605003	0.958623	Null									0.0107994	0.0796267	0.983427	Null	-0.0116683	0.042127	0.969995	Null	0.321194	0.0878083	0.00738664	Tier1	0.0103275	0.0127728	0.985417	Null									0.00096514	0.0102744	0.994995	Null	-0.0149044	0.0148736	0.944388	Null	-0.00877981	0.0252682	0.818765	Null	-0.0112336	0.0285009	0.887085	Null	-0.00594791	0.00711936	0.760479	Null
time_spent_watching_television_tv_f1070_0_0|DLL1|finngen_R12_N14_CHRONKIDNEYDIS	time_spent_watching_television_tv_f1070_0_0	Exercise_Freq	DLL1	finngen_R12_N14_CHRONKIDNEYDIS	age_n18_first_reported_chronic_renal_failure_f132032_0_0	N18	C Exposure-marker	0.183455	0.0572716	0.0159177	Tier1	0.0443994	0.0521731	0.863853	Null	-0.009659	0.0659069	0.994112	Null									0.0169086	0.167593	0.988639	Null	0.0967831	0.0932301	0.830605	Null	0.294417	0.098194	0.0438148	Tier1	0.0103275	0.0127728	0.985417	Null									0.00096514	0.0102744	0.994995	Null	-0.0149044	0.0148736	0.944388	Null	0.205881	0.0560875	0.00114344	Reverse	0.268181	0.0409164	3.23538e-09	Reverse	0.0281599	0.0142318	0.270202	Null
types_of_physical_activity_in_last_4_weeks_f6164_0_0.multi_None_of_the_above|DLL1|finngen_R12_E4_OBESITY	types_of_physical_activity_in_last_4_weeks_f6164_0_0.multi_None_of_the_above	Exercise_Freq	DLL1	finngen_R12_E4_OBESITY	age_e66_first_reported_obesity_f130792_0_0	E66	E Disease-liability (D->P)	0.133787	0.104313	0.44952	Null	0.027358	0.161843	0.977394	Null	-0.0421386	0.0536061	0.958623	Null									-0.00844201	0.0373077	0.973192	Null	-0.0124893	0.0331537	0.965191	Null	0.5107	0.121506	0.00105297	Tier1	0.0424586	0.0573527	0.99281	Null									0.012066	0.0398354	0.983848	Null	0.0906536	0.0380773	0.560116	Null	0.0575987	0.0229825	0.0322851	Tier1plus	0.0518775	0.019792	0.0490821	Tier1plus	0.100396	0.0267009	0.00470307	Tier1
usual_walking_pace_f924_0_0|DLL1|finngen_R12_E4_OBESITY	usual_walking_pace_f924_0_0	Exercise_Freq	DLL1	finngen_R12_E4_OBESITY	age_e66_first_reported_obesity_f130792_0_0	E66	E Disease-liability (D->P)	-0.288139	0.123841	0.106475	Null	-0.246579	0.121998	0.454389	Null	-0.0421386	0.0536061	0.958623	Null									-0.00844201	0.0373077	0.973192	Null	-0.0124893	0.0331537	0.965191	Null	-2.33653	0.428792	4.23651e-06	Tier1	-0.00307592	0.0106731	0.998501	Null									-0.00371404	0.00861772	0.96752	Null	-0.00937126	0.0071033	0.899497	Null	0.0575987	0.0229825	0.0322851	Tier1plus	0.0518775	0.019792	0.0490821	Tier1plus	-0.0621707	0.00651485	5.91903e-19	Tier1
usual_walking_pace_f924_0_0|DLL1|finngen_R12_E4_OBESITYCAL	usual_walking_pace_f924_0_0	Exercise_Freq	DLL1	finngen_R12_E4_OBESITYCAL	age_e66_first_reported_obesity_f130792_0_0	E66	E Disease-liability (D->P)	-0.288139	0.123841	0.106475	Null	-0.246579	0.121998	0.454389	Null	-0.0681753	0.0499136	0.892406	Null									-0.00172828	0.0401465	0.996264	Null	-0.0409669	0.0377767	0.827236	Null	-2.36362	0.434138	4.2836e-06	Tier1	-0.00307592	0.0106731	0.998501	Null									-0.00371404	0.00861772	0.96752	Null	-0.00937126	0.0071033	0.899497	Null	0.0720514	0.0236736	0.00784744	Tier1	0.0300616	0.0238106	0.489759	Null	-0.0639643	0.00843125	5.60106e-12	Tier1
usual_walking_pace_f924_0_0|DLL1|finngen_R12_E4_OBESITYNAS	usual_walking_pace_f924_0_0	Exercise_Freq	DLL1	finngen_R12_E4_OBESITYNAS	age_e66_first_reported_obesity_f130792_0_0	E66	E Disease-liability (D->P)	-0.288139	0.123841	0.106475	Null	-0.246579	0.121998	0.454389	Null	-0.00911043	0.112741	0.994112	Null									0.0236275	0.0644055	0.953836	Null	0.0454713	0.0651914	0.89821	Null	-2.76109	0.51135	5.26478e-06	Tier1	-0.00307592	0.0106731	0.998501	Null									-0.00371404	0.00861772	0.96752	Null	-0.00937126	0.0071033	0.899497	Null	0.0698843	0.0238135	0.010583	Tier1	0.0536908	0.0233433	0.101023	Null	-0.0560607	0.00884098	2.70304e-08	Tier1
never_eat_eggs_dairy_wheat_sugar_f6144_0_0.multi_I_eat_all_of_the_above|DMP1|finngen_R12_T2D	never_eat_eggs_dairy_wheat_sugar_f6144_0_0.multi_I_eat_all_of_the_above	Diet_Weekly	DMP1	finngen_R12_T2D	age_e11_first_reported_non_insulin_dependent_diabetes_mellitus_f130708_0_0	E11	E Disease-liability (D->P)	0.0697543	0.0975993	0.709405	Null					-0.0717111	0.117463	0.979788	Null									-0.141473	0.0529125	0.201129	Null					-1.13198	0.499719	0.182865	Null	0.184316	0.102189	0.785293	Null									0.0011541	0.0295758	0.997894	Null					-0.0884244	0.0143319	2.36448e-08	Tier1					-0.105687	0.0104897	3.36548e-21	Tier1
never_eat_eggs_dairy_wheat_sugar_f6144_0_0.multi_I_eat_all_of_the_above|DMP1|finngen_R12_T2D_WIDE	never_eat_eggs_dairy_wheat_sugar_f6144_0_0.multi_I_eat_all_of_the_above	Diet_Weekly	DMP1	finngen_R12_T2D_WIDE	age_e11_first_reported_non_insulin_dependent_diabetes_mellitus_f130708_0_0	E11	E Disease-liability (D->P)	0.0697543	0.0975993	0.709405	Null					-0.0144028	0.140172	0.994112	Null									-0.127059	0.067172	0.526222	Null					-1.23212	0.49368	0.126587	Null	0.184316	0.102189	0.785293	Null									0.0011541	0.0295758	0.997894	Null					-0.0997357	0.0130036	2.15672e-12	Tier1					-0.11144	0.0116927	6.05611e-19	Tier1
never_eat_eggs_dairy_wheat_sugar_f6144_0_0.multi_Sugar_or_foods.drinks_containing_sugar|DMP1|finngen_R12_T2D	never_eat_eggs_dairy_wheat_sugar_f6144_0_0.multi_Sugar_or_foods.drinks_containing_sugar	Diet_Weekly	DMP1	finngen_R12_T2D	age_e11_first_reported_non_insulin_dependent_diabetes_mellitus_f130708_0_0	E11	E Disease-liability (D->P)	-0.107994	0.134936	0.670453	Null					-0.0717111	0.117463	0.979788	Null									-0.141473	0.0529125	0.201129	Null					1.28084	0.750733	0.390909	Null	-0.170777	0.110922	0.858262	Null									-0.0139428	0.034972	0.971603	Null					-0.0884244	0.0143319	2.36448e-08	Tier1					0.134069	0.0112228	5.80062e-30	Tier1
never_eat_eggs_dairy_wheat_sugar_f6144_0_0.multi_Sugar_or_foods.drinks_containing_sugar|DMP1|finngen_R12_T2D_WIDE	never_eat_eggs_dairy_wheat_sugar_f6144_0_0.multi_Sugar_or_foods.drinks_containing_sugar	Diet_Weekly	DMP1	finngen_R12_T2D_WIDE	age_e11_first_reported_non_insulin_dependent_diabetes_mellitus_f130708_0_0	E11	E Disease-liability (D->P)	-0.107994	0.134936	0.670453	Null					-0.0144028	0.140172	0.994112	Null									-0.127059	0.067172	0.526222	Null					1.36891	0.746152	0.336358	Null	-0.170777	0.110922	0.858262	Null									-0.0139428	0.034972	0.971603	Null					-0.0997357	0.0130036	2.15672e-12	Tier1					0.13114	0.0124736	4.56623e-23	Tier1
time_spent_watching_television_tv_f1070_0_0|DMP1|finngen_R12_E4_LIPOPROT	time_spent_watching_television_tv_f1070_0_0	Exercise_Freq	DMP1	finngen_R12_E4_LIPOPROT	age_e78_first_reported_disorders_of_lipoprotein_metabolism_and_other_lipidaemias_f130814_0_0	E78	C Exposure-marker	-0.189031	0.0506351	0.00378056	Tier1					-0.246451	0.13135	0.689871	Null									-0.0125835	0.0354428	0.954984	Null					0.198967	0.0617009	0.0255926	Tier1	-0.103745	0.0387968	0.375185	Null									-0.0305331	0.0155817	0.59739	Null					-0.0578852	0.02801	0.085113	Null					-0.00186958	0.00636269	0.932598	Null
time_spent_watching_television_tv_f1070_0_0|DMP1|finngen_R12_T2D	time_spent_watching_television_tv_f1070_0_0	Exercise_Freq	DMP1	finngen_R12_T2D	age_e11_first_reported_non_insulin_dependent_diabetes_mellitus_f130708_0_0	E11	B Biomarker	-0.189031	0.0506351	0.00378056	Tier1					-0.0717111	0.117463	0.979788	Null									-0.141473	0.0529125	0.201129	Null					0.512343	0.0891709	9.96196e-07	Tier1	-0.103745	0.0387968	0.375185	Null									-0.0305331	0.0155817	0.59739	Null					-0.0884244	0.0143319	2.36448e-08	Tier1					0.0144031	0.00607835	0.152788	Null
time_spent_watching_television_tv_f1070_0_0|DMP1|finngen_R12_T2D_WIDE	time_spent_watching_television_tv_f1070_0_0	Exercise_Freq	DMP1	finngen_R12_T2D_WIDE	age_e11_first_reported_non_insulin_dependent_diabetes_mellitus_f130708_0_0	E11	B Biomarker	-0.189031	0.0506351	0.00378056	Tier1					-0.0144028	0.140172	0.994112	Null									-0.127059	0.067172	0.526222	Null					0.550944	0.0956323	9.2775e-07	Tier1	-0.103745	0.0387968	0.375185	Null									-0.0305331	0.0155817	0.59739	Null					-0.0997357	0.0130036	2.15672e-12	Tier1					0.0138182	0.0059156	0.161391	Null
usual_walking_pace_f924_0_0|DMP1|finngen_R12_T2D	usual_walking_pace_f924_0_0	Exercise_Freq	DMP1	finngen_R12_T2D	age_e11_first_reported_non_insulin_dependent_diabetes_mellitus_f130708_0_0	E11	E Disease-liability (D->P)	0.545174	0.147975	0.00435597	Suggestive					-0.0717111	0.117463	0.979788	Null									-0.141473	0.0529125	0.201129	Null					-1.60702	0.293653	3.77111e-06	Tier1	0.0827328	0.0324353	0.426343	Null									0.0253679	0.0199151	0.805931	Null					-0.0884244	0.0143319	2.36448e-08	Tier1					-0.0168955	0.00478521	0.00934564	Tier1
usual_walking_pace_f924_0_0|DMP1|finngen_R12_T2D_WIDE	usual_walking_pace_f924_0_0	Exercise_Freq	DMP1	finngen_R12_T2D_WIDE	age_e11_first_reported_non_insulin_dependent_diabetes_mellitus_f130708_0_0	E11	E Disease-liability (D->P)	0.545174	0.147975	0.00435597	Suggestive					-0.0144028	0.140172	0.994112	Null									-0.127059	0.067172	0.526222	Null					-1.70064	0.304411	2.20882e-06	Tier1	0.0827328	0.0324353	0.426343	Null									0.0253679	0.0199151	0.805931	Null					-0.0997357	0.0130036	2.15672e-12	Tier1					-0.016446	0.00490018	0.0155231	Tier1
alcohol_intake_versus_10_years_previously_f1628_0_0|DNER|finngen_R12_E4_OBESITY	alcohol_intake_versus_10_years_previously_f1628_0_0	Alcohol	DNER	finngen_R12_E4_OBESITY	age_e66_first_reported_obesity_f130792_0_0	E66	E Disease-liability (D->P)	0.890362	0.435667	0.171447	Null	0.213987	0.301307	0.895199	Null	-0.0449693	0.0251783	0.744002	Null									-0.0601364	0.0426142	0.712864	Null					-0.586062	0.472428	0.590967	Null	-0.0159394	0.0123271	0.916207	Null									0.015595	0.0211214	0.930075	Null					-0.0968641	0.0160306	4.80481e-08	Tier1	-0.00576773	0.0175945	0.906281	Null	-0.0220256	0.00656081	0.0155231	Tier1
alcohol_intake_versus_10_years_previously_f1628_0_0|DNER|finngen_R12_E4_OBESITYNAS	alcohol_intake_versus_10_years_previously_f1628_0_0	Alcohol	DNER	finngen_R12_E4_OBESITYNAS	age_e66_first_reported_obesity_f130792_0_0	E66	E Disease-liability (D->P)	0.890362	0.435667	0.171447	Null	0.213987	0.301307	0.895199	Null	-0.0298888	0.0469827	0.977363	Null									-0.136465	0.0674715	0.45857	Null					-1.04407	0.717384	0.496653	Null	-0.0159394	0.0123271	0.916207	Null									0.015595	0.0211214	0.930075	Null					-0.0699332	0.0171024	0.000262698	Tier1	-0.0154287	0.0218782	0.76106	Null	-0.0182964	0.00447934	0.00160854	Tier1
major_dietary_changes_in_the_last_5_years_f1538_0_0_No|DNER|finngen_R12_E4_OBESITY	major_dietary_changes_in_the_last_5_years_f1538_0_0_No	Diet_Weekly	DNER	finngen_R12_E4_OBESITY	age_e66_first_reported_obesity_f130792_0_0	E66	E Disease-liability (D->P)	0.0664209	0.109418	0.758224	Null	0.13866	0.0678111	0.445417	Null	-0.0449693	0.0251783	0.744002	Null									-0.0601364	0.0426142	0.712864	Null					-1.12577	0.433575	0.105406	Null	0.00601053	0.0312023	0.999288	Null									0.0352856	0.024005	0.749672	Null					-0.0968641	0.0160306	4.80481e-08	Tier1	-0.00576773	0.0175945	0.906281	Null	-0.153922	0.016753	1.31582e-17	Tier1
major_dietary_changes_in_the_last_5_years_f1538_0_0_No|DNER|finngen_R12_E4_OBESITYCAL	major_dietary_changes_in_the_last_5_years_f1538_0_0_No	Diet_Weekly	DNER	finngen_R12_E4_OBESITYCAL	age_e66_first_reported_obesity_f130792_0_0	E66	E Disease-liability (D->P)	0.0664209	0.109418	0.758224	Null	0.13866	0.0678111	0.445417	Null	-0.0483177	0.0294895	0.792939	Null									0.0123682	0.0529489	0.9724	Null					-1.11582	0.434816	0.112044	Null	0.00601053	0.0312023	0.999288	Null									0.0352856	0.024005	0.749672	Null					-0.100151	0.0185647	1.1826e-06	Tier1	0.00739922	0.0192933	0.892114	Null	-0.138225	0.0189089	4.21652e-11	Tier1
major_dietary_changes_in_the_last_5_years_f1538_0_0_No|DNER|finngen_R12_E4_OBESITYNAS	major_dietary_changes_in_the_last_5_years_f1538_0_0_No	Diet_Weekly	DNER	finngen_R12_E4_OBESITYNAS	age_e66_first_reported_obesity_f130792_0_0	E66	E Disease-liability (D->P)	0.0664209	0.109418	0.758224	Null	0.13866	0.0678111	0.445417	Null	-0.0298888	0.0469827	0.977363	Null									-0.136465	0.0674715	0.45857	Null					-1.4192	0.483975	0.0511044	Null	0.00601053	0.0312023	0.999288	Null									0.0352856	0.024005	0.749672	Null					-0.0699332	0.0171024	0.000262698	Tier1	-0.0154287	0.0218782	0.76106	Null	-0.134889	0.0169648	3.7529e-13	Tier1
major_dietary_changes_in_the_last_5_years_f1538_0_0_Yes._because_of_illness|DNER|finngen_R12_E4_OBESITY	major_dietary_changes_in_the_last_5_years_f1538_0_0_Yes._because_of_illness	Diet_Weekly	DNER	finngen_R12_E4_OBESITY	age_e66_first_reported_obesity_f130792_0_0	E66	E Disease-liability (D->P)	0.0720279	0.0641046	0.520522	Null	-0.0202109	0.0607711	0.961095	Null	-0.0449693	0.0251783	0.744002	Null									-0.0601364	0.0426142	0.712864	Null					-0.209366	0.143636	0.496138	Null	-0.061826	0.0490139	0.922063	Null									-0.14303	0.0376859	0.0572544	Null					-0.0968641	0.0160306	4.80481e-08	Tier1	-0.00576773	0.0175945	0.906281	Null	0.133419	0.0230583	6.9216e-07	Tier1
major_dietary_changes_in_the_last_5_years_f1538_0_0_Yes._because_of_illness|DNER|finngen_R12_E4_OBESITYCAL	major_dietary_changes_in_the_last_5_years_f1538_0_0_Yes._because_of_illness	Diet_Weekly	DNER	finngen_R12_E4_OBESITYCAL	age_e66_first_reported_obesity_f130792_0_0	E66	E Disease-liability (D->P)	0.0720279	0.0641046	0.520522	Null	-0.0202109	0.0607711	0.961095	Null	-0.0483177	0.0294895	0.792939	Null									0.0123682	0.0529489	0.9724	Null					-0.178272	0.15514	0.62924	Null	-0.061826	0.0490139	0.922063	Null									-0.14303	0.0376859	0.0572544	Null					-0.100151	0.0185647	1.1826e-06	Tier1	0.00739922	0.0192933	0.892114	Null	0.111252	0.0257401	0.000633485	Tier1
major_dietary_changes_in_the_last_5_years_f1538_0_0_Yes._because_of_illness|DNER|finngen_R12_E4_OBESITYNAS	major_dietary_changes_in_the_last_5_years_f1538_0_0_Yes._because_of_illness	Diet_Weekly	DNER	finngen_R12_E4_OBESITYNAS	age_e66_first_reported_obesity_f130792_0_0	E66	E Disease-liability (D->P)	0.0720279	0.0641046	0.520522	Null	-0.0202109	0.0607711	0.961095	Null	-0.0298888	0.0469827	0.977363	Null									-0.136465	0.0674715	0.45857	Null					-0.254861	0.184913	0.529469	Null	-0.061826	0.0490139	0.922063	Null									-0.14303	0.0376859	0.0572544	Null					-0.0699332	0.0171024	0.000262698	Tier1	-0.0154287	0.0218782	0.76106	Null	0.0999956	0.0235532	0.000885452	Tier1
time_spent_watching_television_tv_f1070_0_0|DNER|finngen_R12_E4_OBESITY	time_spent_watching_television_tv_f1070_0_0	Exercise_Freq	DNER	finngen_R12_E4_OBESITY	age_e66_first_reported_obesity_f130792_0_0	E66	E Disease-liability (D->P)	-0.118105	0.0619857	0.211839	Null	0.0323158	0.0501306	0.909444	Null	-0.0449693	0.0251783	0.744002	Null									-0.0601364	0.0426142	0.712864	Null					0.659772	0.109271	1.8062e-07	Tier1	0.00891591	0.0235234	0.998501	Null									-0.0166537	0.0193692	0.904973	Null					-0.0968641	0.0160306	4.80481e-08	Tier1	-0.00576773	0.0175945	0.906281	Null	0.0398402	0.0103295	0.00347154	Tier1
types_of_physical_activity_in_last_4_weeks_f6164_0_0.multi_Heavy_DIY_.eg._weeding._lawn_mowing._carpentry._digging.|DNER|finngen_R12_E4_OBESITY	types_of_physical_activity_in_last_4_weeks_f6164_0_0.multi_Heavy_DIY_.eg._weeding._lawn_mowing._carpentry._digging.	Exercise_Freq	DNER	finngen_R12_E4_OBESITY	age_e66_first_reported_obesity_f130792_0_0	E66	E Disease-liability (D->P)	0.106282	0.107924	0.58564	Null	-0.0122623	0.0933136	0.982981	Null	-0.0449693	0.0251783	0.744002	Null									-0.0601364	0.0426142	0.712864	Null					-0.5482	0.178835	0.0372616	Tier1	0.0434397	0.0319524	0.902118	Null									-0.019907	0.0332865	0.946767	Null					-0.0968641	0.0160306	4.80481e-08	Tier1	-0.00576773	0.0175945	0.906281	Null	-0.0613941	0.014894	0.00145514	Tier1
types_of_physical_activity_in_last_4_weeks_f6164_0_0.multi_Heavy_DIY_.eg._weeding._lawn_mowing._carpentry._digging.|DNER|finngen_R12_E4_OBESITYCAL	types_of_physical_activity_in_last_4_weeks_f6164_0_0.multi_Heavy_DIY_.eg._weeding._lawn_mowing._carpentry._digging.	Exercise_Freq	DNER	finngen_R12_E4_OBESITYCAL	age_e66_first_reported_obesity_f130792_0_0	E66	E Disease-liability (D->P)	0.106282	0.107924	0.58564	Null	-0.0122623	0.0933136	0.982981	Null	-0.0483177	0.0294895	0.792939	Null									0.0123682	0.0529489	0.9724	Null					-0.467527	0.169072	0.0735486	Null	0.0434397	0.0319524	0.902118	Null									-0.019907	0.0332865	0.946767	Null					-0.100151	0.0185647	1.1826e-06	Tier1	0.00739922	0.0192933	0.892114	Null	-0.0532278	0.0129573	0.00149844	Tier1
types_of_physical_activity_in_last_4_weeks_f6164_0_0.multi_Heavy_DIY_.eg._weeding._lawn_mowing._carpentry._digging.|DNER|finngen_R12_E4_OBESITYNAS	types_of_physical_activity_in_last_4_weeks_f6164_0_0.multi_Heavy_DIY_.eg._weeding._lawn_mowing._carpentry._digging.	Exercise_Freq	DNER	finngen_R12_E4_OBESITYNAS	age_e66_first_reported_obesity_f130792_0_0	E66	E Disease-liability (D->P)	0.106282	0.107924	0.58564	Null	-0.0122623	0.0933136	0.982981	Null	-0.0298888	0.0469827	0.977363	Null									-0.136465	0.0674715	0.45857	Null					-0.728082	0.206309	0.0108521	Tier1	0.0434397	0.0319524	0.902118	Null									-0.019907	0.0332865	0.946767	Null					-0.0699332	0.0171024	0.000262698	Tier1	-0.0154287	0.0218782	0.76106	Null	-0.0697951	0.0159903	0.000559082	Tier1
types_of_physical_activity_in_last_4_weeks_f6164_0_0.multi_None_of_the_above|DNER|finngen_R12_E4_OBESITY	types_of_physical_activity_in_last_4_weeks_f6164_0_0.multi_None_of_the_above	Exercise_Freq	DNER	finngen_R12_E4_OBESITY	age_e66_first_reported_obesity_f130792_0_0	E66	E Disease-liability (D->P)	-0.0318185	0.104216	0.888827	Null	0.0856899	0.112758	0.879845	Null	-0.0449693	0.0251783	0.744002	Null									-0.0601364	0.0426142	0.712864	Null					0.5107	0.121506	0.00105297	Tier1	-0.0589599	0.0944146	0.998501	Null									-0.0736621	0.0539692	0.780572	Null					-0.0968641	0.0160306	4.80481e-08	Tier1	-0.00576773	0.0175945	0.906281	Null	0.100396	0.0267009	0.00470307	Tier1
usual_walking_pace_f924_0_0|DNER|finngen_R12_E4_OBESITY	usual_walking_pace_f924_0_0	Exercise_Freq	DNER	finngen_R12_E4_OBESITY	age_e66_first_reported_obesity_f130792_0_0	E66	E Disease-liability (D->P)	0.309345	0.149873	0.166075	Null	-0.104473	0.102875	0.81733	Null	-0.0449693	0.0251783	0.744002	Null									-0.0601364	0.0426142	0.712864	Null					-2.33653	0.428792	4.23651e-06	Tier1	0.0219656	0.0115779	0.746094	Null									0.0157109	0.0138885	0.837327	Null					-0.0968641	0.0160306	4.80481e-08	Tier1	-0.00576773	0.0175945	0.906281	Null	-0.0621707	0.00651485	5.91903e-19	Tier1
usual_walking_pace_f924_0_0|DNER|finngen_R12_E4_OBESITYCAL	usual_walking_pace_f924_0_0	Exercise_Freq	DNER	finngen_R12_E4_OBESITYCAL	age_e66_first_reported_obesity_f130792_0_0	E66	E Disease-liability (D->P)	0.309345	0.149873	0.166075	Null	-0.104473	0.102875	0.81733	Null	-0.0483177	0.0294895	0.792939	Null									0.0123682	0.0529489	0.9724	Null					-2.36362	0.434138	4.2836e-06	Tier1	0.0219656	0.0115779	0.746094	Null									0.0157109	0.0138885	0.837327	Null					-0.100151	0.0185647	1.1826e-06	Tier1	0.00739922	0.0192933	0.892114	Null	-0.0639643	0.00843125	5.60106e-12	Tier1
usual_walking_pace_f924_0_0|DNER|finngen_R12_E4_OBESITYNAS	usual_walking_pace_f924_0_0	Exercise_Freq	DNER	finngen_R12_E4_OBESITYNAS	age_e66_first_reported_obesity_f130792_0_0	E66	E Disease-liability (D->P)	0.309345	0.149873	0.166075	Null	-0.104473	0.102875	0.81733	Null	-0.0298888	0.0469827	0.977363	Null									-0.136465	0.0674715	0.45857	Null					-2.76109	0.51135	5.26478e-06	Tier1	0.0219656	0.0115779	0.746094	Null									0.0157109	0.0138885	0.837327	Null					-0.0699332	0.0171024	0.000262698	Tier1	-0.0154287	0.0218782	0.76106	Null	-0.0560607	0.00884098	2.70304e-08	Tier1
pack_years_of_smoking_f20161_0_0|DPEP1|finngen_R12_E4_OBESITY	pack_years_of_smoking_f20161_0_0	Smoking	DPEP1	finngen_R12_E4_OBESITY	age_e66_first_reported_obesity_f130792_0_0	E66	E Disease-liability (D->P)	-0.0550872	0.267983	0.9264	Null	-0.201944	0.0733304	0.19644	Null	0.00207572	0.024329	0.994112	Null			0.0544744	0.0297805	0.643312	Null			-0.00740866	0.0375589	0.976986	Null	0.0133165	0.045251	0.969995	Null	0.92956	0.168758	3.12872e-06	Tier1	4.04804e-06	0.00871035	0.999937	Null			0.00634844	0.0059076	0.971796	Null			0.00641443	0.0132295	0.959222	Null	0.0299694	0.0114315	0.460672	Null	-0.0230953	0.0152023	0.225319	Null	-0.0862818	0.0175828	2.01383e-05	Tier1	0.0390864	0.00949617	0.00148045	Tier1
pack_years_of_smoking_f20161_0_0|DPEP1|finngen_R12_E4_OBESITYCAL	pack_years_of_smoking_f20161_0_0	Smoking	DPEP1	finngen_R12_E4_OBESITYCAL	age_e66_first_reported_obesity_f130792_0_0	E66	E Disease-liability (D->P)	-0.0550872	0.267983	0.9264	Null	-0.201944	0.0733304	0.19644	Null	0.00539952	0.0285406	0.994112	Null			0.0495159	0.026045	0.60478	Null			0.00916153	0.0485256	0.977603	Null	-0.00956468	0.0398491	0.977677	Null	0.926717	0.171913	5.45624e-06	Tier1	4.04804e-06	0.00871035	0.999937	Null			0.00634844	0.0059076	0.971796	Null			0.00641443	0.0132295	0.959222	Null	0.0299694	0.0114315	0.460672	Null	-0.036876	0.0152325	0.0391424	Tier1plus	-0.0879761	0.0224908	0.00114155	Tier1plus	0.0464863	0.0114842	0.00180616	Tier1
pack_years_of_smoking_f20161_0_0|DPEP1|finngen_R12_E4_OBESITYNAS	pack_years_of_smoking_f20161_0_0	Smoking	DPEP1	finngen_R12_E4_OBESITYNAS	age_e66_first_reported_obesity_f130792_0_0	E66	E Disease-liability (D->P)	-0.0550872	0.267983	0.9264	Null	-0.201944	0.0733304	0.19644	Null	0.0294206	0.0335545	0.952504	Null			0.0673472	0.0294602	0.459015	Null			-0.0294337	0.0543767	0.935417	Null	0.0626053	0.0689591	0.860843	Null	1.1053	0.207526	7.4785e-06	Tier1	4.04804e-06	0.00871035	0.999937	Null			0.00634844	0.0059076	0.971796	Null			0.00641443	0.0132295	0.959222	Null	0.0299694	0.0114315	0.460672	Null	-0.0265999	0.0143241	0.12687	Null	-0.094623	0.019264	1.98063e-05	Tier1	0.0431474	0.011603	0.00520655	Tier1
spread_type_f1428_0_0_Butter.spreadable_butter|DPEP1|finngen_R12_E4_OBESITY	spread_type_f1428_0_0_Butter.spreadable_butter	Diet_Weekly	DPEP1	finngen_R12_E4_OBESITY	age_e66_first_reported_obesity_f130792_0_0	E66	E Disease-liability (D->P)	0.0889218	0.0602525	0.366298	Null	0.111139	0.0851022	0.724992	Null	0.00207572	0.024329	0.994112	Null			0.0544744	0.0297805	0.643312	Null			-0.00740866	0.0375589	0.976986	Null	0.0133165	0.045251	0.969995	Null	0.0504951	0.240538	0.947952	Null	-0.0329206	0.0311165	0.958467	Null			-0.00585473	0.0105867	0.990778	Null			-0.00285637	0.0243953	0.99427	Null	0.0101063	0.0263091	0.993412	Null	-0.0230953	0.0152023	0.225319	Null	-0.0862818	0.0175828	2.01383e-05	Tier1	-0.0717569	0.0180036	0.00218946	Tier1
spread_type_f1428_0_0_Butter.spreadable_butter|DPEP1|finngen_R12_E4_OBESITYCAL	spread_type_f1428_0_0_Butter.spreadable_butter	Diet_Weekly	DPEP1	finngen_R12_E4_OBESITYCAL	age_e66_first_reported_obesity_f130792_0_0	E66	E Disease-liability (D->P)	0.0889218	0.0602525	0.366298	Null	0.111139	0.0851022	0.724992	Null	0.00539952	0.0285406	0.994112	Null			0.0495159	0.026045	0.60478	Null			0.00916153	0.0485256	0.977603	Null	-0.00956468	0.0398491	0.977677	Null	-0.00412715	0.243097	0.994587	Null	-0.0329206	0.0311165	0.958467	Null			-0.00585473	0.0105867	0.990778	Null			-0.00285637	0.0243953	0.99427	Null	0.0101063	0.0263091	0.993412	Null	-0.036876	0.0152325	0.0391424	Tier1plus	-0.0879761	0.0224908	0.00114155	Tier1plus	-0.0880716	0.0243199	0.00701799	Tier1
spread_type_f1428_0_0_Butter.spreadable_butter|DPEP1|finngen_R12_E4_OBESITYNAS	spread_type_f1428_0_0_Butter.spreadable_butter	Diet_Weekly	DPEP1	finngen_R12_E4_OBESITYNAS	age_e66_first_reported_obesity_f130792_0_0	E66	E Disease-liability (D->P)	0.0889218	0.0602525	0.366298	Null	0.111139	0.0851022	0.724992	Null	0.0294206	0.0335545	0.952504	Null			0.0673472	0.0294602	0.459015	Null			-0.0294337	0.0543767	0.935417	Null	0.0626053	0.0689591	0.860843	Null	0.0530123	0.283442	0.953456	Null	-0.0329206	0.0311165	0.958467	Null			-0.00585473	0.0105867	0.990778	Null			-0.00285637	0.0243953	0.99427	Null	0.0101063	0.0263091	0.993412	Null	-0.0265999	0.0143241	0.12687	Null	-0.094623	0.019264	1.98063e-05	Tier1	-0.0913248	0.015126	1.66721e-07	Tier1
usual_walking_pace_f924_0_0|DPEP1|finngen_R12_E4_OBESITY	usual_walking_pace_f924_0_0	Exercise_Freq	DPEP1	finngen_R12_E4_OBESITY	age_e66_first_reported_obesity_f130792_0_0	E66	E Disease-liability (D->P)	-0.087	0.109801	0.674729	Null	0.36617	0.133759	0.201416	Null	0.00207572	0.024329	0.994112	Null			0.0544744	0.0297805	0.643312	Null			-0.00740866	0.0375589	0.976986	Null	0.0133165	0.045251	0.969995	Null	-2.33653	0.428792	4.23651e-06	Tier1	0.00414619	0.0179688	0.999288	Null			-0.00922767	0.00727681	0.948945	Null			-0.00795297	0.0195947	0.970357	Null	0.0174109	0.0161024	0.93166	Null	-0.0230953	0.0152023	0.225319	Null	-0.0862818	0.0175828	2.01383e-05	Tier1	-0.0621707	0.00651485	5.91903e-19	Tier1
usual_walking_pace_f924_0_0|DPEP1|finngen_R12_E4_OBESITYCAL	usual_walking_pace_f924_0_0	Exercise_Freq	DPEP1	finngen_R12_E4_OBESITYCAL	age_e66_first_reported_obesity_f130792_0_0	E66	E Disease-liability (D->P)	-0.087	0.109801	0.674729	Null	0.36617	0.133759	0.201416	Null	0.00539952	0.0285406	0.994112	Null			0.0495159	0.026045	0.60478	Null			0.00916153	0.0485256	0.977603	Null	-0.00956468	0.0398491	0.977677	Null	-2.36362	0.434138	4.2836e-06	Tier1	0.00414619	0.0179688	0.999288	Null			-0.00922767	0.00727681	0.948945	Null			-0.00795297	0.0195947	0.970357	Null	0.0174109	0.0161024	0.93166	Null	-0.036876	0.0152325	0.0391424	Tier1plus	-0.0879761	0.0224908	0.00114155	Tier1plus	-0.0639643	0.00843125	5.60106e-12	Tier1
usual_walking_pace_f924_0_0|DPEP1|finngen_R12_E4_OBESITYNAS	usual_walking_pace_f924_0_0	Exercise_Freq	DPEP1	finngen_R12_E4_OBESITYNAS	age_e66_first_reported_obesity_f130792_0_0	E66	E Disease-liability (D->P)	-0.087	0.109801	0.674729	Null	0.36617	0.133759	0.201416	Null	0.0294206	0.0335545	0.952504	Null			0.0673472	0.0294602	0.459015	Null			-0.0294337	0.0543767	0.935417	Null	0.0626053	0.0689591	0.860843	Null	-2.76109	0.51135	5.26478e-06	Tier1	0.00414619	0.0179688	0.999288	Null			-0.00922767	0.00727681	0.948945	Null			-0.00795297	0.0195947	0.970357	Null	0.0174109	0.0161024	0.93166	Null	-0.0265999	0.0143241	0.12687	Null	-0.094623	0.019264	1.98063e-05	Tier1	-0.0560607	0.00884098	2.70304e-08	Tier1
age_first_had_sexual_intercourse_f2139_0_0|DPP6|finngen_R12_E4_OBESITY	age_first_had_sexual_intercourse_f2139_0_0	Sexual_Factors	DPP6	finngen_R12_E4_OBESITY	age_e66_first_reported_obesity_f130792_0_0	E66	B Biomarker	0.125826	0.0450977	0.04158	Tier1					0.0650781	0.0343999	0.682956	Null									0.0360326	0.0533107	0.908382	Null					-0.811106	0.0964662	1.19195e-14	Tier1	-0.00186467	0.00903435	0.999288	Null									-1.91261e-05	0.00913801	0.999726	Null					-0.0582791	0.016162	0.0014044	Tier1					-0.0341071	0.0133484	0.106721	Null
age_first_had_sexual_intercourse_f2139_0_0|DPP6|finngen_R12_E4_OBESITYCAL	age_first_had_sexual_intercourse_f2139_0_0	Sexual_Factors	DPP6	finngen_R12_E4_OBESITYCAL	age_e66_first_reported_obesity_f130792_0_0	E66	B Biomarker	0.125826	0.0450977	0.04158	Tier1					0.0692039	0.0403196	0.761422	Null									0.0335387	0.0619436	0.935417	Null					-0.858292	0.0999442	2.68088e-15	Tier1	-0.00186467	0.00903435	0.999288	Null									-1.91261e-05	0.00913801	0.999726	Null					-0.073631	0.0182578	0.000322095	Tier1					-0.0231837	0.0163341	0.498999	Null
age_first_had_sexual_intercourse_f2139_0_0|DPP6|finngen_R12_E4_OBESITYNAS	age_first_had_sexual_intercourse_f2139_0_0	Sexual_Factors	DPP6	finngen_R12_E4_OBESITYNAS	age_e66_first_reported_obesity_f130792_0_0	E66	C Exposure-marker	0.125826	0.0450977	0.04158	Tier1					0.045006	0.0475038	0.952504	Null									0.0706934	0.0676693	0.816494	Null					-0.920873	0.117222	9.82127e-13	Tier1	-0.00186467	0.00903435	0.999288	Null									-1.91261e-05	0.00913801	0.999726	Null					-0.0437155	0.020455	0.0730976	Null					-0.0229642	0.0166918	0.521	Null
bread_type_f1448_0_0_White|DPP6|finngen_R12_E4_OBESITY	bread_type_f1448_0_0_White	Diet_Weekly	DPP6	finngen_R12_E4_OBESITY	age_e66_first_reported_obesity_f130792_0_0	E66	E Disease-liability (D->P)	-0.064285	0.0567096	0.516016	Null					0.0650781	0.0343999	0.682956	Null									0.0360326	0.0533107	0.908382	Null					-0.665396	0.315926	0.23455	Null	-0.0299121	0.0214256	0.898673	Null									-0.0617786	0.0300169	0.569387	Null					-0.0582791	0.016162	0.0014044	Tier1					-0.122821	0.0278633	0.000478251	Tier1
bread_type_f1448_0_0_White|DPP6|finngen_R12_E4_OBESITYCAL	bread_type_f1448_0_0_White	Diet_Weekly	DPP6	finngen_R12_E4_OBESITYCAL	age_e66_first_reported_obesity_f130792_0_0	E66	E Disease-liability (D->P)	-0.064285	0.0567096	0.516016	Null					0.0692039	0.0403196	0.761422	Null									0.0335387	0.0619436	0.935417	Null					-0.653139	0.312709	0.240668	Null	-0.0299121	0.0214256	0.898673	Null									-0.0617786	0.0300169	0.569387	Null					-0.073631	0.0182578	0.000322095	Tier1					-0.150619	0.0366731	0.00149844	Tier1
bread_type_f1448_0_0_Wholemeal_or_wholegrain|DPP6|finngen_R12_E4_OBESITY	bread_type_f1448_0_0_Wholemeal_or_wholegrain	Diet_Weekly	DPP6	finngen_R12_E4_OBESITY	age_e66_first_reported_obesity_f130792_0_0	E66	E Disease-liability (D->P)	0.102805	0.0848282	0.480052	Null					0.0650781	0.0343999	0.682956	Null									0.0360326	0.0533107	0.908382	Null					0.464588	0.343276	0.541529	Null	-0.0201281	0.0289196	0.994903	Null									0.0492162	0.0367108	0.781231	Null					-0.0582791	0.016162	0.0014044	Tier1					0.105033	0.0225933	0.000177852	Tier1
bread_type_f1448_0_0_Wholemeal_or_wholegrain|DPP6|finngen_R12_E4_OBESITYCAL	bread_type_f1448_0_0_Wholemeal_or_wholegrain	Diet_Weekly	DPP6	finngen_R12_E4_OBESITYCAL	age_e66_first_reported_obesity_f130792_0_0	E66	E Disease-liability (D->P)	0.102805	0.0848282	0.480052	Null					0.0692039	0.0403196	0.761422	Null									0.0335387	0.0619436	0.935417	Null					0.385086	0.343996	0.640875	Null	-0.0201281	0.0289196	0.994903	Null									0.0492162	0.0367108	0.781231	Null					-0.073631	0.0182578	0.000322095	Tier1					0.120363	0.03103	0.0032177	Tier1
coffee_intake_f1498_0_0|DPP6|finngen_R12_E4_OBESITY	coffee_intake_f1498_0_0	Diet_Weekly	DPP6	finngen_R12_E4_OBESITY	age_e66_first_reported_obesity_f130792_0_0	E66	E Disease-liability (D->P)	-0.0225075	0.102703	0.921534	Null					0.0650781	0.0343999	0.682956	Null									0.0360326	0.0533107	0.908382	Null					0.969319	0.389367	0.127439	Null	0.00901068	0.00827461	0.951483	Null									0.0154005	0.0287953	0.95453	Null					-0.0582791	0.016162	0.0014044	Tier1					0.0759438	0.0139792	4.22706e-06	Tier1
coffee_intake_f1498_0_0|DPP6|finngen_R12_E4_OBESITYCAL	coffee_intake_f1498_0_0	Diet_Weekly	DPP6	finngen_R12_E4_OBESITYCAL	age_e66_first_reported_obesity_f130792_0_0	E66	E Disease-liability (D->P)	-0.0225075	0.102703	0.921534	Null					0.0692039	0.0403196	0.761422	Null									0.0335387	0.0619436	0.935417	Null					1.03203	0.380782	0.0826974	Null	0.00901068	0.00827461	0.951483	Null									0.0154005	0.0287953	0.95453	Null					-0.073631	0.0182578	0.000322095	Tier1					0.0910732	0.0171494	8.17264e-06	Tier1
education_score_england_f26414_0_0|DPP6|finngen_R12_E4_OBESITY	education_score_england_f26414_0_0	Deprivation_Indices	DPP6	finngen_R12_E4_OBESITY	age_e66_first_reported_obesity_f130792_0_0	E66	E Disease-liability (D->P)	-0.567642	0.123128	0.000206219	Suggestive					0.0650781	0.0343999	0.682956	Null									0.0360326	0.0533107	0.908382	Null					0.716729	0.195203	0.0072003	Tier1	0.0152883	0.0167614	0.977443	Null									0.00731913	0.0113151	0.940883	Null					-0.0582791	0.016162	0.0014044	Tier1					0.0388023	0.00858817	0.000305735	Tier1
education_score_england_f26414_0_0|DPP6|finngen_R12_E4_OBESITYCAL	education_score_england_f26414_0_0	Deprivation_Indices	DPP6	finngen_R12_E4_OBESITYCAL	age_e66_first_reported_obesity_f130792_0_0	E66	E Disease-liability (D->P)	-0.567642	0.123128	0.000206219	Suggestive					0.0692039	0.0403196	0.761422	Null									0.0335387	0.0619436	0.935417	Null					0.719013	0.215321	0.018423	Tier1	0.0152883	0.0167614	0.977443	Null									0.00731913	0.0113151	0.940883	Null					-0.073631	0.0182578	0.000322095	Tier1					0.0372802	0.00985728	0.00436324	Tier1
ever_smoked_f20160_0_0|DPP6|finngen_R12_E4_OBESITY	ever_smoked_f20160_0_0	Smoking	DPP6	finngen_R12_E4_OBESITY	age_e66_first_reported_obesity_f130792_0_0	E66	E Disease-liability (D->P)	-0.00915141	0.0352514	0.905292	Null					0.0650781	0.0343999	0.682956	Null									0.0360326	0.0533107	0.908382	Null					0.133224	0.0837485	0.437822	Null	-0.00462522	0.0189577	0.999288	Null									0.0297759	0.0191833	0.735158	Null					-0.0582791	0.016162	0.0014044	Tier1					0.0672067	0.0218498	0.0330186	Tier1
fresh_fruit_intake_f1309_0_0|DPP6|finngen_R12_E4_OBESITY	fresh_fruit_intake_f1309_0_0	Diet_Weekly	DPP6	finngen_R12_E4_OBESITY	age_e66_first_reported_obesity_f130792_0_0	E66	E Disease-liability (D->P)	0.0355988	0.0745204	0.815208	Null					0.0650781	0.0343999	0.682956	Null									0.0360326	0.0533107	0.908382	Null					0.398692	0.204415	0.289073	Null	0.0149576	0.0105962	0.89518	Null									0.0105994	0.0139495	0.925868	Null					-0.0582791	0.016162	0.0014044	Tier1					0.0428068	0.0146611	0.0477124	Tier1
income_score_england_f26411_0_0|DPP6|finngen_R12_E4_OBESITY	income_score_england_f26411_0_0	Deprivation_Indices	DPP6	finngen_R12_E4_OBESITY	age_e66_first_reported_obesity_f130792_0_0	E66	E Disease-liability (D->P)	-0.651568	0.313093	0.161973	Null					0.0650781	0.0343999	0.682956	Null									0.0360326	0.0533107	0.908382	Null					0.983152	0.376897	0.103033	Null	0.0106716	0.017333	0.998501	Null									0.00703641	0.00900714	0.922325	Null					-0.0582791	0.016162	0.0014044	Tier1					0.03414	0.00769643	0.000429665	Tier1
income_score_england_f26411_0_0|DPP6|finngen_R12_E4_OBESITYCAL	income_score_england_f26411_0_0	Deprivation_Indices	DPP6	finngen_R12_E4_OBESITYCAL	age_e66_first_reported_obesity_f130792_0_0	E66	E Disease-liability (D->P)	-0.651568	0.313093	0.161973	Null					0.0692039	0.0403196	0.761422	Null									0.0335387	0.0619436	0.935417	Null					0.961968	0.441587	0.210703	Null	0.0106716	0.017333	0.998501	Null									0.00703641	0.00900714	0.922325	Null					-0.073631	0.0182578	0.000322095	Tier1					0.032005	0.00892478	0.00781976	Tier1
pack_years_of_smoking_f20161_0_0|DPP6|finngen_R12_E4_OBESITY	pack_years_of_smoking_f20161_0_0	Smoking	DPP6	finngen_R12_E4_OBESITY	age_e66_first_reported_obesity_f130792_0_0	E66	E Disease-liability (D->P)	-0.298857	0.0672369	0.000373771	Tier1					0.0650781	0.0343999	0.682956	Null									0.0360326	0.0533107	0.908382	Null					0.92956	0.168758	3.12872e-06	Tier1	0.00036733	0.00668032	0.999288	Null									0.0129173	0.0101125	0.805931	Null					-0.0582791	0.016162	0.0014044	Tier1					0.0390864	0.00949617	0.00148045	Tier1
pack_years_of_smoking_f20161_0_0|DPP6|finngen_R12_E4_OBESITYCAL	pack_years_of_smoking_f20161_0_0	Smoking	DPP6	finngen_R12_E4_OBESITYCAL	age_e66_first_reported_obesity_f130792_0_0	E66	E Disease-liability (D->P)	-0.298857	0.0672369	0.000373771	Tier1					0.0692039	0.0403196	0.761422	Null									0.0335387	0.0619436	0.935417	Null					0.926717	0.171913	5.45624e-06	Tier1	0.00036733	0.00668032	0.999288	Null									0.0129173	0.0101125	0.805931	Null					-0.073631	0.0182578	0.000322095	Tier1					0.0464863	0.0114842	0.00180616	Tier1
pack_years_of_smoking_f20161_0_0|DPP6|finngen_R12_E4_OBESITYNAS	pack_years_of_smoking_f20161_0_0	Smoking	DPP6	finngen_R12_E4_OBESITYNAS	age_e66_first_reported_obesity_f130792_0_0	E66	C Exposure-marker	-0.298857	0.0672369	0.000373771	Tier1					0.045006	0.0475038	0.952504	Null									0.0706934	0.0676693	0.816494	Null					1.1053	0.207526	7.4785e-06	Tier1	0.00036733	0.00668032	0.999288	Null									0.0129173	0.0101125	0.805931	Null					-0.0437155	0.020455	0.0730976	Null					0.0431474	0.011603	0.00520655	Tier1
smoking_status_f20116_0_0_Never|DPP6|finngen_R12_E4_OBESITY	smoking_status_f20116_0_0_Never	Smoking	DPP6	finngen_R12_E4_OBESITY	age_e66_first_reported_obesity_f130792_0_0	E66	E Disease-liability (D->P)	0.0695284	0.0324001	0.146447	Null					0.0650781	0.0343999	0.682956	Null									0.0360326	0.0533107	0.908382	Null					-0.270845	0.0623924	0.000642891	Tier1	-0.00227012	0.0187554	0.999288	Null									-0.0483897	0.0189706	0.398006	Null					-0.0582791	0.016162	0.0014044	Tier1					-0.0848713	0.0248601	0.0132499	Tier1
smoking_status_f20116_0_0_Never|DPP6|finngen_R12_E4_OBESITYCAL	smoking_status_f20116_0_0_Never	Smoking	DPP6	finngen_R12_E4_OBESITYCAL	age_e66_first_reported_obesity_f130792_0_0	E66	E Disease-liability (D->P)	0.0695284	0.0324001	0.146447	Null					0.0692039	0.0403196	0.761422	Null									0.0335387	0.0619436	0.935417	Null					-0.278448	0.0656449	0.000907075	Tier1	-0.00227012	0.0187554	0.999288	Null									-0.0483897	0.0189706	0.398006	Null					-0.073631	0.0182578	0.000322095	Tier1					-0.105192	0.0284929	0.00558226	Tier1
time_spent_watching_television_tv_f1070_0_0|DPP6|finngen_R12_E4_OBESITY	time_spent_watching_television_tv_f1070_0_0	Exercise_Freq	DPP6	finngen_R12_E4_OBESITY	age_e66_first_reported_obesity_f130792_0_0	E66	E Disease-liability (D->P)	-0.297387	0.0529394	3.13313e-06	Tier1					0.0650781	0.0343999	0.682956	Null									0.0360326	0.0533107	0.908382	Null					0.659772	0.109271	1.8062e-07	Tier1	0.0289864	0.0116232	0.453114	Null									-0.00704906	0.0185247	0.973292	Null					-0.0582791	0.016162	0.0014044	Tier1					0.0398402	0.0103295	0.00347154	Tier1
time_spent_watching_television_tv_f1070_0_0|DPP6|finngen_R12_E4_OBESITYCAL	time_spent_watching_television_tv_f1070_0_0	Exercise_Freq	DPP6	finngen_R12_E4_OBESITYCAL	age_e66_first_reported_obesity_f130792_0_0	E66	B Biomarker	-0.297387	0.0529394	3.13313e-06	Tier1					0.0692039	0.0403196	0.761422	Null									0.0335387	0.0619436	0.935417	Null					0.782951	0.114433	1.41579e-09	Tier1	0.0289864	0.0116232	0.453114	Null									-0.00704906	0.0185247	0.973292	Null					-0.073631	0.0182578	0.000322095	Tier1					0.0248395	0.0119624	0.234055	Null
time_spent_watching_television_tv_f1070_0_0|DPP6|finngen_R12_E4_OBESITYNAS	time_spent_watching_television_tv_f1070_0_0	Exercise_Freq	DPP6	finngen_R12_E4_OBESITYNAS	age_e66_first_reported_obesity_f130792_0_0	E66	C Exposure-marker	-0.297387	0.0529394	3.13313e-06	Tier1					0.045006	0.0475038	0.952504	Null									0.0706934	0.0676693	0.816494	Null					0.59303	0.134248	0.000476562	Tier1	0.0289864	0.0116232	0.453114	Null									-0.00704906	0.0185247	0.973292	Null					-0.0437155	0.020455	0.0730976	Null					0.0237813	0.0134057	0.346861	Null
usual_walking_pace_f924_0_0|DPP6|finngen_R12_E4_OBESITY	usual_walking_pace_f924_0_0	Exercise_Freq	DPP6	finngen_R12_E4_OBESITY	age_e66_first_reported_obesity_f130792_0_0	E66	E Disease-liability (D->P)	0.588218	0.127176	0.00019539	Suggestive					0.0650781	0.0343999	0.682956	Null									0.0360326	0.0533107	0.908382	Null					-2.33653	0.428792	4.23651e-06	Tier1	0.0119847	0.00949911	0.922063	Null									0.0108189	0.00702107	0.736878	Null					-0.0582791	0.016162	0.0014044	Tier1					-0.0621707	0.00651485	5.91903e-19	Tier1
usual_walking_pace_f924_0_0|DPP6|finngen_R12_E4_OBESITYCAL	usual_walking_pace_f924_0_0	Exercise_Freq	DPP6	finngen_R12_E4_OBESITYCAL	age_e66_first_reported_obesity_f130792_0_0	E66	E Disease-liability (D->P)	0.588218	0.127176	0.00019539	Suggestive					0.0692039	0.0403196	0.761422	Null									0.0335387	0.0619436	0.935417	Null					-2.36362	0.434138	4.2836e-06	Tier1	0.0119847	0.00949911	0.922063	Null									0.0108189	0.00702107	0.736878	Null					-0.073631	0.0182578	0.000322095	Tier1					-0.0639643	0.00843125	5.60106e-12	Tier1
alcohol_intake_frequency_f1558_0_0|DPT|finngen_R12_E4_OBESITY	alcohol_intake_frequency_f1558_0_0	Alcohol	DPT	finngen_R12_E4_OBESITY	age_e66_first_reported_obesity_f130792_0_0	E66	E Disease-liability (D->P)	-0.167154	0.116694	0.383968	Null	-0.0588999	0.111939	0.934218	Null	-0.0181816	0.0347016	0.993113	Null			-0.0394417	0.0214689	0.63802	Null			-0.00355779	0.117105	0.997103	Null	-0.0543295	0.0427083	0.788014	Null	-1.02627	0.361619	0.0639686	Null	0.00047962	0.0129953	0.999288	Null			-0.00219035	0.00619927	0.997513	Null			0.0691788	0.0276029	0.41522	Null	0.0174529	0.0144917	0.910541	Null	0.0872144	0.0191714	4.56164e-05	Tier1plus	0.0702572	0.0203178	0.00525286	Tier1plus	-0.0637299	0.0114976	2.5366e-06	Tier1
alcohol_intake_frequency_f1558_0_0|DPT|finngen_R12_E4_OBESITYCAL	alcohol_intake_frequency_f1558_0_0	Alcohol	DPT	finngen_R12_E4_OBESITYCAL	age_e66_first_reported_obesity_f130792_0_0	E66	E Disease-liability (D->P)	-0.167154	0.116694	0.383968	Null	-0.0588999	0.111939	0.934218	Null	-0.0235335	0.0406999	0.983103	Null			-0.0386566	0.0251536	0.768149	Null			0.0267998	0.0992295	0.965533	Null	-0.0512761	0.042261	0.811477	Null	-1.02607	0.35755	0.0597477	Null	0.00047962	0.0129953	0.999288	Null			-0.00219035	0.00619927	0.997513	Null			0.0691788	0.0276029	0.41522	Null	0.0174529	0.0144917	0.910541	Null	0.105739	0.0219081	1.47194e-05	Suggestive	0.0680178	0.023886	0.0289636	Tier1	-0.0600204	0.0137223	0.000547555	Tier1
alcohol_intake_frequency_f1558_0_0|DPT|finngen_R12_E4_OBESITYNAS	alcohol_intake_frequency_f1558_0_0	Alcohol	DPT	finngen_R12_E4_OBESITYNAS	age_e66_first_reported_obesity_f130792_0_0	E66	E Disease-liability (D->P)	-0.167154	0.116694	0.383968	Null	-0.0588999	0.111939	0.934218	Null	-0.0258329	0.0478784	0.992604	Null			-0.0498052	0.029666	0.69815	Null			0.00386846	0.17875	0.998062	Null	-0.061911	0.0581031	0.827236	Null	-1.22528	0.429725	0.0618303	Null	0.00047962	0.0129953	0.999288	Null			-0.00219035	0.00619927	0.997513	Null			0.0691788	0.0276029	0.41522	Null	0.0174529	0.0144917	0.910541	Null	0.0710785	0.0213627	0.00340179	Suggestive	0.0747334	0.024768	0.0185757	Tier1	-0.0582194	0.0122335	0.000109114	Tier1
alcohol_intake_versus_10_years_previously_f1628_0_0|DPT|finngen_R12_E4_OBESITY	alcohol_intake_versus_10_years_previously_f1628_0_0	Alcohol	DPT	finngen_R12_E4_OBESITY	age_e66_first_reported_obesity_f130792_0_0	E66	E Disease-liability (D->P)	0.197368	0.345441	0.775562	Null	0.828182	0.488903	0.593381	Null	-0.0181816	0.0347016	0.993113	Null			-0.0394417	0.0214689	0.63802	Null			-0.00355779	0.117105	0.997103	Null	-0.0543295	0.0427083	0.788014	Null	-0.586062	0.472428	0.590967	Null	-0.00408718	0.0108188	0.998501	Null			0.00796457	0.00530542	0.895851	Null			-0.0243977	0.0313239	0.922325	Null	0.00366268	0.0102039	0.993412	Null	0.0872144	0.0191714	4.56164e-05	Tier1plus	0.0702572	0.0203178	0.00525286	Tier1plus	-0.0220256	0.00656081	0.0155231	Tier1
alcohol_intake_versus_10_years_previously_f1628_0_0|DPT|finngen_R12_E4_OBESITYNAS	alcohol_intake_versus_10_years_previously_f1628_0_0	Alcohol	DPT	finngen_R12_E4_OBESITYNAS	age_e66_first_reported_obesity_f130792_0_0	E66	E Disease-liability (D->P)	0.197368	0.345441	0.775562	Null	0.828182	0.488903	0.593381	Null	-0.0258329	0.0478784	0.992604	Null			-0.0498052	0.029666	0.69815	Null			0.00386846	0.17875	0.998062	Null	-0.061911	0.0581031	0.827236	Null	-1.04407	0.717384	0.496653	Null	-0.00408718	0.0108188	0.998501	Null			0.00796457	0.00530542	0.895851	Null			-0.0243977	0.0313239	0.922325	Null	0.00366268	0.0102039	0.993412	Null	0.0710785	0.0213627	0.00340179	Suggestive	0.0747334	0.024768	0.0185757	Tier1	-0.0182964	0.00447934	0.00160854	Tier1
average_total_household_income_before_tax_f738_0_0|DPT|finngen_R12_E4_OBESITY	average_total_household_income_before_tax_f738_0_0	Deprivation_Indices	DPT	finngen_R12_E4_OBESITY	age_e66_first_reported_obesity_f130792_0_0	E66	E Disease-liability (D->P)	-0.32139	0.101367	0.0172636	Tier1	0.0982379	0.120191	0.870271	Null	-0.0181816	0.0347016	0.993113	Null			-0.0394417	0.0214689	0.63802	Null			-0.00355779	0.117105	0.997103	Null	-0.0543295	0.0427083	0.788014	Null	-0.943695	0.267883	0.0110075	Tier1	-0.00141067	0.00970088	0.999288	Null			0.00638224	0.0052383	0.953691	Null			0.0280236	0.021618	0.800179	Null	-0.00101941	0.0158233	0.998269	Null	0.0872144	0.0191714	4.56164e-05	Tier1plus	0.0702572	0.0203178	0.00525286	Tier1plus	-0.030109	0.00772393	0.00299429	Tier1
average_total_household_income_before_tax_f738_0_0|DPT|finngen_R12_E4_OBESITYCAL	average_total_household_income_before_tax_f738_0_0	Deprivation_Indices	DPT	finngen_R12_E4_OBESITYCAL	age_e66_first_reported_obesity_f130792_0_0	E66	C Exposure-marker	-0.32139	0.101367	0.0172636	Tier1	0.0982379	0.120191	0.870271	Null	-0.0235335	0.0406999	0.983103	Null			-0.0386566	0.0251536	0.768149	Null			0.0267998	0.0992295	0.965533	Null	-0.0512761	0.042261	0.811477	Null	-1.00995	0.277639	0.00775418	Tier1	-0.00141067	0.00970088	0.999288	Null			0.00638224	0.0052383	0.953691	Null			0.0280236	0.021618	0.800179	Null	-0.00101941	0.0158233	0.998269	Null	0.105739	0.0219081	1.47194e-05	Suggestive	0.0680178	0.023886	0.0289636	Tier1	-0.026959	0.00673876	0.00208801	Tier1
bread_type_f1448_0_0_Wholemeal_or_wholegrain|DPT|finngen_R12_E4_OBESITY	bread_type_f1448_0_0_Wholemeal_or_wholegrain	Diet_Weekly	DPT	finngen_R12_E4_OBESITY	age_e66_first_reported_obesity_f130792_0_0	E66	E Disease-liability (D->P)	0.138922	0.0754419	0.232146	Null	0.0831759	0.0807019	0.813992	Null	-0.0181816	0.0347016	0.993113	Null			-0.0394417	0.0214689	0.63802	Null			-0.00355779	0.117105	0.997103	Null	-0.0543295	0.0427083	0.788014	Null	0.464588	0.343276	0.541529	Null	-0.0115809	0.0312956	0.998501	Null			0.0198186	0.0126508	0.871838	Null			0.0933914	0.0646163	0.758151	Null	-0.0217777	0.0333406	0.978917	Null	0.0872144	0.0191714	4.56164e-05	Tier1plus	0.0702572	0.0203178	0.00525286	Tier1plus	0.105033	0.0225933	0.000177852	Tier1
bread_type_f1448_0_0_Wholemeal_or_wholegrain|DPT|finngen_R12_E4_OBESITYCAL	bread_type_f1448_0_0_Wholemeal_or_wholegrain	Diet_Weekly	DPT	finngen_R12_E4_OBESITYCAL	age_e66_first_reported_obesity_f130792_0_0	E66	E Disease-liability (D->P)	0.138922	0.0754419	0.232146	Null	0.0831759	0.0807019	0.813992	Null	-0.0235335	0.0406999	0.983103	Null			-0.0386566	0.0251536	0.768149	Null			0.0267998	0.0992295	0.965533	Null	-0.0512761	0.042261	0.811477	Null	0.385086	0.343996	0.640875	Null	-0.0115809	0.0312956	0.998501	Null			0.0198186	0.0126508	0.871838	Null			0.0933914	0.0646163	0.758151	Null	-0.0217777	0.0333406	0.978917	Null	0.105739	0.0219081	1.47194e-05	Suggestive	0.0680178	0.023886	0.0289636	Tier1	0.120363	0.03103	0.0032177	Tier1
bread_type_f1448_0_0_Wholemeal_or_wholegrain|DPT|finngen_R12_E4_OBESITYNAS	bread_type_f1448_0_0_Wholemeal_or_wholegrain	Diet_Weekly	DPT	finngen_R12_E4_OBESITYNAS	age_e66_first_reported_obesity_f130792_0_0	E66	E Disease-liability (D->P)	0.138922	0.0754419	0.232146	Null	0.0831759	0.0807019	0.813992	Null	-0.0258329	0.0478784	0.992604	Null			-0.0498052	0.029666	0.69815	Null			0.00386846	0.17875	0.998062	Null	-0.061911	0.0581031	0.827236	Null	0.671057	0.400309	0.402488	Null	-0.0115809	0.0312956	0.998501	Null			0.0198186	0.0126508	0.871838	Null			0.0933914	0.0646163	0.758151	Null	-0.0217777	0.0333406	0.978917	Null	0.0710785	0.0213627	0.00340179	Suggestive	0.0747334	0.024768	0.0185757	Tier1	0.108095	0.0283134	0.00398628	Tier1
cereal_type_f1468_0_0_Other_.e.g._Cornflakes._Frosties.|DPT|finngen_R12_E4_OBESITY	cereal_type_f1468_0_0_Other_.e.g._Cornflakes._Frosties.	Diet_Weekly	DPT	finngen_R12_E4_OBESITY	age_e66_first_reported_obesity_f130792_0_0	E66	E Disease-liability (D->P)	-0.142069	0.0832374	0.276915	Null	0.000800908	0.101952	0.998093	Null	-0.0181816	0.0347016	0.993113	Null			-0.0394417	0.0214689	0.63802	Null			-0.00355779	0.117105	0.997103	Null	-0.0543295	0.0427083	0.788014	Null	-0.443338	0.514165	0.752929	Null	0.0544262	0.0307967	0.79363	Null			-0.0205617	0.0169558	0.953691	Null			0.00150217	0.151388	0.99929	Null	-0.051084	0.0477459	0.93304	Null	0.0872144	0.0191714	4.56164e-05	Tier1plus	0.0702572	0.0203178	0.00525286	Tier1plus	-0.0861502	0.02513	0.0126979	Tier1
cereal_type_f1468_0_0_Other_.e.g._Cornflakes._Frosties.|DPT|finngen_R12_E4_OBESITYCAL	cereal_type_f1468_0_0_Other_.e.g._Cornflakes._Frosties.	Diet_Weekly	DPT	finngen_R12_E4_OBESITYCAL	age_e66_first_reported_obesity_f130792_0_0	E66	E Disease-liability (D->P)	-0.142069	0.0832374	0.276915	Null	0.000800908	0.101952	0.998093	Null	-0.0235335	0.0406999	0.983103	Null			-0.0386566	0.0251536	0.768149	Null			0.0267998	0.0992295	0.965533	Null	-0.0512761	0.042261	0.811477	Null	-0.371528	0.530375	0.807705	Null	0.0544262	0.0307967	0.79363	Null			-0.0205617	0.0169558	0.953691	Null			0.00150217	0.151388	0.99929	Null	-0.051084	0.0477459	0.93304	Null	0.105739	0.0219081	1.47194e-05	Suggestive	0.0680178	0.023886	0.0289636	Tier1	-0.107336	0.0350936	0.0341028	Tier1
cereal_type_f1468_0_0_Other_.e.g._Cornflakes._Frosties.|DPT|finngen_R12_E4_OBESITYNAS	cereal_type_f1468_0_0_Other_.e.g._Cornflakes._Frosties.	Diet_Weekly	DPT	finngen_R12_E4_OBESITYNAS	age_e66_first_reported_obesity_f130792_0_0	E66	E Disease-liability (D->P)	-0.142069	0.0832374	0.276915	Null	0.000800908	0.101952	0.998093	Null	-0.0258329	0.0478784	0.992604	Null			-0.0498052	0.029666	0.69815	Null			0.00386846	0.17875	0.998062	Null	-0.061911	0.0581031	0.827236	Null	-0.521689	0.586486	0.740777	Null	0.0544262	0.0307967	0.79363	Null			-0.0205617	0.0169558	0.953691	Null			0.00150217	0.151388	0.99929	Null	-0.051084	0.0477459	0.93304	Null	0.0710785	0.0213627	0.00340179	Suggestive	0.0747334	0.024768	0.0185757	Tier1	-0.0958963	0.0305686	0.0283039	Tier1
current_tobacco_smoking_f1239_0_0_No|DPT|finngen_R12_E4_OBESITYNAS	current_tobacco_smoking_f1239_0_0_No	Smoking	DPT	finngen_R12_E4_OBESITYNAS	age_e66_first_reported_obesity_f130792_0_0	E66	E Disease-liability (D->P)	-0.0165883	0.0287777	0.773466	Null	0.0608949	0.0352537	0.580362	Null	-0.0258329	0.0478784	0.992604	Null			-0.0498052	0.029666	0.69815	Null			0.00386846	0.17875	0.998062	Null	-0.061911	0.0581031	0.827236	Null	0.0806661	0.0831084	0.708422	Null	-0.0281839	0.0332071	0.982387	Null			-0.00512494	0.0198749	0.997513	Null			-0.159771	0.101078	0.732579	Null	-0.0351004	0.0372566	0.955684	Null	0.0710785	0.0213627	0.00340179	Suggestive	0.0747334	0.024768	0.0185757	Tier1	-0.119767	0.0410941	0.0480688	Tier1
education_score_england_f26414_0_0|DPT|finngen_R12_E4_OBESITY	education_score_england_f26414_0_0	Deprivation_Indices	DPT	finngen_R12_E4_OBESITY	age_e66_first_reported_obesity_f130792_0_0	E66	E Disease-liability (D->P)	0.256016	0.0911863	0.0398922	Tier1	0.0118013	0.118083	0.986765	Null	-0.0181816	0.0347016	0.993113	Null			-0.0394417	0.0214689	0.63802	Null			-0.00355779	0.117105	0.997103	Null	-0.0543295	0.0427083	0.788014	Null	0.716729	0.195203	0.0072003	Tier1	0.000150067	0.0100755	0.999288	Null			-0.0105999	0.00614273	0.830442	Null			-0.0083752	0.0240542	0.978171	Null	-0.0108749	0.0115193	0.955684	Null	0.0872144	0.0191714	4.56164e-05	Tier1plus	0.0702572	0.0203178	0.00525286	Tier1plus	0.0388023	0.00858817	0.000305735	Tier1
education_score_england_f26414_0_0|DPT|finngen_R12_E4_OBESITYCAL	education_score_england_f26414_0_0	Deprivation_Indices	DPT	finngen_R12_E4_OBESITYCAL	age_e66_first_reported_obesity_f130792_0_0	E66	C Exposure-marker	0.256016	0.0911863	0.0398922	Tier1	0.0118013	0.118083	0.986765	Null	-0.0235335	0.0406999	0.983103	Null			-0.0386566	0.0251536	0.768149	Null			0.0267998	0.0992295	0.965533	Null	-0.0512761	0.042261	0.811477	Null	0.719013	0.215321	0.018423	Tier1	0.000150067	0.0100755	0.999288	Null			-0.0105999	0.00614273	0.830442	Null			-0.0083752	0.0240542	0.978171	Null	-0.0108749	0.0115193	0.955684	Null	0.105739	0.0219081	1.47194e-05	Suggestive	0.0680178	0.023886	0.0289636	Tier1	0.0372802	0.00985728	0.00436324	Tier1
education_score_england_f26414_0_0|DPT|finngen_R12_E4_OBESITYNAS	education_score_england_f26414_0_0	Deprivation_Indices	DPT	finngen_R12_E4_OBESITYNAS	age_e66_first_reported_obesity_f130792_0_0	E66	C Exposure-marker	0.256016	0.0911863	0.0398922	Tier1	0.0118013	0.118083	0.986765	Null	-0.0258329	0.0478784	0.992604	Null			-0.0498052	0.029666	0.69815	Null			0.00386846	0.17875	0.998062	Null	-0.061911	0.0581031	0.827236	Null	0.755472	0.241047	0.0322164	Tier1	0.000150067	0.0100755	0.999288	Null			-0.0105999	0.00614273	0.830442	Null			-0.0083752	0.0240542	0.978171	Null	-0.0108749	0.0115193	0.955684	Null	0.0710785	0.0213627	0.00340179	Suggestive	0.0747334	0.024768	0.0185757	Tier1	0.0294999	0.00929922	0.0263149	Tier1
education_score_england_f26414_0_0|DPT|finngen_R12_N14_ACUTERENFAIL	education_score_england_f26414_0_0	Deprivation_Indices	DPT	finngen_R12_N14_ACUTERENFAIL	age_n17_first_reported_acute_renal_failure_f132030_0_0	N17	C Exposure-marker	0.256016	0.0911863	0.0398922	Tier1	0.0118013	0.118083	0.986765	Null	0.0337275	0.0660193	0.994112	Null			0.0173329	0.0405544	0.990183	Null			0.415289	0.385634	0.809722	Null	-0.0463688	0.0906428	0.94056	Null	0.720032	0.239282	0.0426645	Tier1	0.000150067	0.0100755	0.999288	Null			-0.0105999	0.00614273	0.830442	Null			-0.0083752	0.0240542	0.978171	Null	-0.0108749	0.0115193	0.955684	Null	0.321926	0.0702673	4.00917e-05	Suggestive	0.0786926	0.0845465	0.650617	Null				Null
employment_score_england_f26412_0_0|DPT|finngen_R12_E4_OBESITY	employment_score_england_f26412_0_0	Deprivation_Indices	DPT	finngen_R12_E4_OBESITY	age_e66_first_reported_obesity_f130792_0_0	E66	E Disease-liability (D->P)	0.515595	0.241159	0.148226	Null	-0.0113791	0.360634	0.99623	Null	-0.0181816	0.0347016	0.993113	Null			-0.0394417	0.0214689	0.63802	Null			-0.00355779	0.117105	0.997103	Null	-0.0543295	0.0427083	0.788014	Null	1.12573	0.383485	0.0507317	Null	-0.00228397	0.00855766	0.998501	Null			-0.0107783	0.00551813	0.789502	Null			-0.0128062	0.0305976	0.968574	Null	-0.0116208	0.010348	0.925161	Null	0.0872144	0.0191714	4.56164e-05	Tier1plus	0.0702572	0.0203178	0.00525286	Tier1plus	0.0303607	0.00685061	0.000432967	Tier1
employment_score_england_f26412_0_0|DPT|finngen_R12_E4_OBESITYCAL	employment_score_england_f26412_0_0	Deprivation_Indices	DPT	finngen_R12_E4_OBESITYCAL	age_e66_first_reported_obesity_f130792_0_0	E66	E Disease-liability (D->P)	0.515595	0.241159	0.148226	Null	-0.0113791	0.360634	0.99623	Null	-0.0235335	0.0406999	0.983103	Null			-0.0386566	0.0251536	0.768149	Null			0.0267998	0.0992295	0.965533	Null	-0.0512761	0.042261	0.811477	Null	1.23396	0.396434	0.0340669	Tier1	-0.00228397	0.00855766	0.998501	Null			-0.0107783	0.00551813	0.789502	Null			-0.0128062	0.0305976	0.968574	Null	-0.0116208	0.010348	0.925161	Null	0.105739	0.0219081	1.47194e-05	Suggestive	0.0680178	0.023886	0.0289636	Tier1	0.0280408	0.00812307	0.0119026	Tier1
employment_score_england_f26412_0_0|DPT|finngen_R12_E4_OBESITYNAS	employment_score_england_f26412_0_0	Deprivation_Indices	DPT	finngen_R12_E4_OBESITYNAS	age_e66_first_reported_obesity_f130792_0_0	E66	E Disease-liability (D->P)	0.515595	0.241159	0.148226	Null	-0.0113791	0.360634	0.99623	Null	-0.0258329	0.0478784	0.992604	Null			-0.0498052	0.029666	0.69815	Null			0.00386846	0.17875	0.998062	Null	-0.061911	0.0581031	0.827236	Null	1.35204	0.657985	0.255286	Null	-0.00228397	0.00855766	0.998501	Null			-0.0107783	0.00551813	0.789502	Null			-0.0128062	0.0305976	0.968574	Null	-0.0116208	0.010348	0.925161	Null	0.0710785	0.0213627	0.00340179	Suggestive	0.0747334	0.024768	0.0185757	Tier1	0.0233743	0.00776129	0.0380587	Tier1
health_score_england_f26413_0_0|DPT|finngen_R12_E4_OBESITY	health_score_england_f26413_0_0	Deprivation_Indices	DPT	finngen_R12_E4_OBESITY	age_e66_first_reported_obesity_f130792_0_0	E66	E Disease-liability (D->P)	0.830145	0.650966	0.452254	Null	0.477516	0.766819	0.914907	Null	-0.0181816	0.0347016	0.993113	Null			-0.0394417	0.0214689	0.63802	Null			-0.00355779	0.117105	0.997103	Null	-0.0543295	0.0427083	0.788014	Null	-0.385246	0.777749	0.865889	Null	-0.00287511	0.00801923	0.998501	Null			-0.0101853	0.00517094	0.789502	Null			-0.00683401	0.0273906	0.98929	Null	-0.0132434	0.00969714	0.896419	Null	0.0872144	0.0191714	4.56164e-05	Tier1plus	0.0702572	0.0203178	0.00525286	Tier1plus	0.0224168	0.00619814	0.00710598	Tier1
income_score_england_f26411_0_0|DPT|finngen_R12_E4_OBESITY	income_score_england_f26411_0_0	Deprivation_Indices	DPT	finngen_R12_E4_OBESITY	age_e66_first_reported_obesity_f130792_0_0	E66	E Disease-liability (D->P)	0.403872	0.262706	0.341292	Null	0.215019	0.320869	0.905338	Null	-0.0181816	0.0347016	0.993113	Null			-0.0394417	0.0214689	0.63802	Null			-0.00355779	0.117105	0.997103	Null	-0.0543295	0.0427083	0.788014	Null	0.983152	0.376897	0.103033	Null	0.000978306	0.0092402	0.999288	Null			-0.00696189	0.0059374	0.954408	Null			-0.0270207	0.0384644	0.937697	Null	-0.0182721	0.0134069	0.896419	Null	0.0872144	0.0191714	4.56164e-05	Tier1plus	0.0702572	0.0203178	0.00525286	Tier1plus	0.03414	0.00769643	0.000429665	Tier1
income_score_england_f26411_0_0|DPT|finngen_R12_E4_OBESITYCAL	income_score_england_f26411_0_0	Deprivation_Indices	DPT	finngen_R12_E4_OBESITYCAL	age_e66_first_reported_obesity_f130792_0_0	E66	E Disease-liability (D->P)	0.403872	0.262706	0.341292	Null	0.215019	0.320869	0.905338	Null	-0.0235335	0.0406999	0.983103	Null			-0.0386566	0.0251536	0.768149	Null			0.0267998	0.0992295	0.965533	Null	-0.0512761	0.042261	0.811477	Null	0.961968	0.441587	0.210703	Null	0.000978306	0.0092402	0.999288	Null			-0.00696189	0.0059374	0.954408	Null			-0.0270207	0.0384644	0.937697	Null	-0.0182721	0.0134069	0.896419	Null	0.105739	0.0219081	1.47194e-05	Suggestive	0.0680178	0.023886	0.0289636	Tier1	0.032005	0.00892478	0.00781976	Tier1
index_of_multiple_deprivation_england_f26410_0_0|DPT|finngen_R12_E4_OBESITY	index_of_multiple_deprivation_england_f26410_0_0	Deprivation_Indices	DPT	finngen_R12_E4_OBESITY	age_e66_first_reported_obesity_f130792_0_0	E66	E Disease-liability (D->P)	0.380265	0.31032	0.474392	Null	0.349027	0.380818	0.840263	Null	-0.0181816	0.0347016	0.993113	Null			-0.0394417	0.0214689	0.63802	Null			-0.00355779	0.117105	0.997103	Null	-0.0543295	0.0427083	0.788014	Null	0.4754	0.590434	0.772554	Null	-0.0034237	0.00948648	0.998501	Null			-0.00675786	0.00705757	0.982768	Null			-0.0141852	0.0371537	0.973292	Null	-0.0166657	0.0110552	0.856876	Null	0.0872144	0.0191714	4.56164e-05	Tier1plus	0.0702572	0.0203178	0.00525286	Tier1plus	0.030785	0.00757122	0.00169868	Tier1
major_dietary_changes_in_the_last_5_years_f1538_0_0_No|DPT|finngen_R12_E4_OBESITY	major_dietary_changes_in_the_last_5_years_f1538_0_0_No	Diet_Weekly	DPT	finngen_R12_E4_OBESITY	age_e66_first_reported_obesity_f130792_0_0	E66	E Disease-liability (D->P)	-0.197639	0.0956781	0.16576	Null	-0.14176	0.104221	0.70335	Null	-0.0181816	0.0347016	0.993113	Null			-0.0394417	0.0214689	0.63802	Null			-0.00355779	0.117105	0.997103	Null	-0.0543295	0.0427083	0.788014	Null	-1.12577	0.433575	0.105406	Null	-0.022396	0.0246106	0.977443	Null			0.0326934	0.0127874	0.58043	Null			-0.0874151	0.0452438	0.607203	Null	0.00238454	0.0234068	0.997764	Null	0.0872144	0.0191714	4.56164e-05	Tier1plus	0.0702572	0.0203178	0.00525286	Tier1plus	-0.153922	0.016753	1.31582e-17	Tier1
major_dietary_changes_in_the_last_5_years_f1538_0_0_No|DPT|finngen_R12_E4_OBESITYCAL	major_dietary_changes_in_the_last_5_years_f1538_0_0_No	Diet_Weekly	DPT	finngen_R12_E4_OBESITYCAL	age_e66_first_reported_obesity_f130792_0_0	E66	E Disease-liability (D->P)	-0.197639	0.0956781	0.16576	Null	-0.14176	0.104221	0.70335	Null	-0.0235335	0.0406999	0.983103	Null			-0.0386566	0.0251536	0.768149	Null			0.0267998	0.0992295	0.965533	Null	-0.0512761	0.042261	0.811477	Null	-1.11582	0.434816	0.112044	Null	-0.022396	0.0246106	0.977443	Null			0.0326934	0.0127874	0.58043	Null			-0.0874151	0.0452438	0.607203	Null	0.00238454	0.0234068	0.997764	Null	0.105739	0.0219081	1.47194e-05	Suggestive	0.0680178	0.023886	0.0289636	Tier1	-0.138225	0.0189089	4.21652e-11	Tier1
major_dietary_changes_in_the_last_5_years_f1538_0_0_No|DPT|finngen_R12_E4_OBESITYNAS	major_dietary_changes_in_the_last_5_years_f1538_0_0_No	Diet_Weekly	DPT	finngen_R12_E4_OBESITYNAS	age_e66_first_reported_obesity_f130792_0_0	E66	E Disease-liability (D->P)	-0.197639	0.0956781	0.16576	Null	-0.14176	0.104221	0.70335	Null	-0.0258329	0.0478784	0.992604	Null			-0.0498052	0.029666	0.69815	Null			0.00386846	0.17875	0.998062	Null	-0.061911	0.0581031	0.827236	Null	-1.4192	0.483975	0.0511044	Null	-0.022396	0.0246106	0.977443	Null			0.0326934	0.0127874	0.58043	Null			-0.0874151	0.0452438	0.607203	Null	0.00238454	0.0234068	0.997764	Null	0.0710785	0.0213627	0.00340179	Suggestive	0.0747334	0.024768	0.0185757	Tier1	-0.134889	0.0169648	3.7529e-13	Tier1
major_dietary_changes_in_the_last_5_years_f1538_0_0_Yes._because_of_illness|DPT|finngen_R12_E4_OBESITY	major_dietary_changes_in_the_last_5_years_f1538_0_0_Yes._because_of_illness	Diet_Weekly	DPT	finngen_R12_E4_OBESITY	age_e66_first_reported_obesity_f130792_0_0	E66	E Disease-liability (D->P)	-0.0337337	0.0541208	0.750677	Null	-0.0884299	0.0717038	0.752045	Null	-0.0181816	0.0347016	0.993113	Null			-0.0394417	0.0214689	0.63802	Null			-0.00355779	0.117105	0.997103	Null	-0.0543295	0.0427083	0.788014	Null	-0.209366	0.143636	0.496138	Null	-0.0115867	0.0302457	0.998501	Null			-0.0306293	0.0350788	0.984975	Null			-0.0342855	0.0710316	0.960323	Null	-0.120653	0.0365004	0.19671	Null	0.0872144	0.0191714	4.56164e-05	Tier1plus	0.0702572	0.0203178	0.00525286	Tier1plus	0.133419	0.0230583	6.9216e-07	Tier1
major_dietary_changes_in_the_last_5_years_f1538_0_0_Yes._because_of_illness|DPT|finngen_R12_E4_OBESITYCAL	major_dietary_changes_in_the_last_5_years_f1538_0_0_Yes._because_of_illness	Diet_Weekly	DPT	finngen_R12_E4_OBESITYCAL	age_e66_first_reported_obesity_f130792_0_0	E66	E Disease-liability (D->P)	-0.0337337	0.0541208	0.750677	Null	-0.0884299	0.0717038	0.752045	Null	-0.0235335	0.0406999	0.983103	Null			-0.0386566	0.0251536	0.768149	Null			0.0267998	0.0992295	0.965533	Null	-0.0512761	0.042261	0.811477	Null	-0.178272	0.15514	0.62924	Null	-0.0115867	0.0302457	0.998501	Null			-0.0306293	0.0350788	0.984975	Null			-0.0342855	0.0710316	0.960323	Null	-0.120653	0.0365004	0.19671	Null	0.105739	0.0219081	1.47194e-05	Suggestive	0.0680178	0.023886	0.0289636	Tier1	0.111252	0.0257401	0.000633485	Tier1
major_dietary_changes_in_the_last_5_years_f1538_0_0_Yes._because_of_illness|DPT|finngen_R12_E4_OBESITYNAS	major_dietary_changes_in_the_last_5_years_f1538_0_0_Yes._because_of_illness	Diet_Weekly	DPT	finngen_R12_E4_OBESITYNAS	age_e66_first_reported_obesity_f130792_0_0	E66	E Disease-liability (D->P)	-0.0337337	0.0541208	0.750677	Null	-0.0884299	0.0717038	0.752045	Null	-0.0258329	0.0478784	0.992604	Null			-0.0498052	0.029666	0.69815	Null			0.00386846	0.17875	0.998062	Null	-0.061911	0.0581031	0.827236	Null	-0.254861	0.184913	0.529469	Null	-0.0115867	0.0302457	0.998501	Null			-0.0306293	0.0350788	0.984975	Null			-0.0342855	0.0710316	0.960323	Null	-0.120653	0.0365004	0.19671	Null	0.0710785	0.0213627	0.00340179	Suggestive	0.0747334	0.024768	0.0185757	Tier1	0.0999956	0.0235532	0.000885452	Tier1
smoking_status_f20116_0_0_Current|DPT|finngen_R12_E4_OBESITYNAS	smoking_status_f20116_0_0_Current	Smoking	DPT	finngen_R12_E4_OBESITYNAS	age_e66_first_reported_obesity_f130792_0_0	E66	E Disease-liability (D->P)	0.0196006	0.0290385	0.727937	Null	-0.0560972	0.0353919	0.628489	Null	-0.0258329	0.0478784	0.992604	Null			-0.0498052	0.029666	0.69815	Null			0.00386846	0.17875	0.998062	Null	-0.061911	0.0581031	0.827236	Null	-0.100717	0.0847866	0.61036	Null	0.0245848	0.033033	0.99281	Null			0.000359049	0.0199434	0.999551	Null			0.171743	0.101188	0.697046	Null	0.0364906	0.0374013	0.949194	Null	0.0710785	0.0213627	0.00340179	Suggestive	0.0747334	0.024768	0.0185757	Tier1	0.11803	0.0404694	0.0479015	Tier1
snoring_f1210_0_0_Yes|DPT|finngen_R12_E4_OBESITY	snoring_f1210_0_0_Yes	Sleep	DPT	finngen_R12_E4_OBESITY	age_e66_first_reported_obesity_f130792_0_0	E66	E Disease-liability (D->P)	0.0130459	0.0557557	0.915526	Null	0.0532483	0.0482015	0.79282	Null	-0.0181816	0.0347016	0.993113	Null			-0.0394417	0.0214689	0.63802	Null			-0.00355779	0.117105	0.997103	Null	-0.0543295	0.0427083	0.788014	Null	0.50806	0.222921	0.179146	Null	-0.00956148	0.020223	0.998501	Null			0.00535829	0.013061	0.997513	Null			0.103921	0.0634021	0.712536	Null	-0.0123374	0.0245429	0.98848	Null	0.0872144	0.0191714	4.56164e-05	Tier1plus	0.0702572	0.0203178	0.00525286	Tier1plus	0.0953527	0.0199793	0.000104778	Tier1
snoring_f1210_0_0_Yes|DPT|finngen_R12_E4_OBESITYCAL	snoring_f1210_0_0_Yes	Sleep	DPT	finngen_R12_E4_OBESITYCAL	age_e66_first_reported_obesity_f130792_0_0	E66	E Disease-liability (D->P)	0.0130459	0.0557557	0.915526	Null	0.0532483	0.0482015	0.79282	Null	-0.0235335	0.0406999	0.983103	Null			-0.0386566	0.0251536	0.768149	Null			0.0267998	0.0992295	0.965533	Null	-0.0512761	0.042261	0.811477	Null	0.501812	0.227994	0.202225	Null	-0.00956148	0.020223	0.998501	Null			0.00535829	0.013061	0.997513	Null			0.103921	0.0634021	0.712536	Null	-0.0123374	0.0245429	0.98848	Null	0.105739	0.0219081	1.47194e-05	Suggestive	0.0680178	0.023886	0.0289636	Tier1	0.0792756	0.0223737	0.00896215	Tier1
snoring_f1210_0_0_Yes|DPT|finngen_R12_E4_OBESITYNAS	snoring_f1210_0_0_Yes	Sleep	DPT	finngen_R12_E4_OBESITYNAS	age_e66_first_reported_obesity_f130792_0_0	E66	E Disease-liability (D->P)	0.0130459	0.0557557	0.915526	Null	0.0532483	0.0482015	0.79282	Null	-0.0258329	0.0478784	0.992604	Null			-0.0498052	0.029666	0.69815	Null			0.00386846	0.17875	0.998062	Null	-0.061911	0.0581031	0.827236	Null	0.589283	0.25216	0.163836	Null	-0.00956148	0.020223	0.998501	Null			0.00535829	0.013061	0.997513	Null			0.103921	0.0634021	0.712536	Null	-0.0123374	0.0245429	0.98848	Null	0.0710785	0.0213627	0.00340179	Suggestive	0.0747334	0.024768	0.0185757	Tier1	0.0843795	0.0225874	0.00501917	Tier1
time_spent_watching_television_tv_f1070_0_0|DPT|finngen_R12_E4_OBESITY	time_spent_watching_television_tv_f1070_0_0	Exercise_Freq	DPT	finngen_R12_E4_OBESITY	age_e66_first_reported_obesity_f130792_0_0	E66	E Disease-liability (D->P)	0.239328	0.0511104	0.000156253	Tier1	0.0105338	0.0529485	0.971797	Null	-0.0181816	0.0347016	0.993113	Null			-0.0394417	0.0214689	0.63802	Null			-0.00355779	0.117105	0.997103	Null	-0.0543295	0.0427083	0.788014	Null	0.659772	0.109271	1.8062e-07	Tier1	-0.000873076	0.0119654	0.999288	Null			-0.0048806	0.00680537	0.984975	Null			0.0405245	0.0273114	0.74666	Null	-0.0150507	0.0104016	0.873785	Null	0.0872144	0.0191714	4.56164e-05	Tier1plus	0.0702572	0.0203178	0.00525286	Tier1plus	0.0398402	0.0103295	0.00347154	Tier1
time_spent_watching_television_tv_f1070_0_0|DPT|finngen_R12_E4_OBESITYCAL	time_spent_watching_television_tv_f1070_0_0	Exercise_Freq	DPT	finngen_R12_E4_OBESITYCAL	age_e66_first_reported_obesity_f130792_0_0	E66	C Exposure-marker	0.239328	0.0511104	0.000156253	Tier1	0.0105338	0.0529485	0.971797	Null	-0.0235335	0.0406999	0.983103	Null			-0.0386566	0.0251536	0.768149	Null			0.0267998	0.0992295	0.965533	Null	-0.0512761	0.042261	0.811477	Null	0.782951	0.114433	1.41579e-09	Tier1	-0.000873076	0.0119654	0.999288	Null			-0.0048806	0.00680537	0.984975	Null			0.0405245	0.0273114	0.74666	Null	-0.0150507	0.0104016	0.873785	Null	0.105739	0.0219081	1.47194e-05	Suggestive	0.0680178	0.023886	0.0289636	Tier1	0.0248395	0.0119624	0.234055	Null
time_spent_watching_television_tv_f1070_0_0|DPT|finngen_R12_E4_OBESITYNAS	time_spent_watching_television_tv_f1070_0_0	Exercise_Freq	DPT	finngen_R12_E4_OBESITYNAS	age_e66_first_reported_obesity_f130792_0_0	E66	C Exposure-marker	0.239328	0.0511104	0.000156253	Tier1	0.0105338	0.0529485	0.971797	Null	-0.0258329	0.0478784	0.992604	Null			-0.0498052	0.029666	0.69815	Null			0.00386846	0.17875	0.998062	Null	-0.061911	0.0581031	0.827236	Null	0.59303	0.134248	0.000476562	Tier1	-0.000873076	0.0119654	0.999288	Null			-0.0048806	0.00680537	0.984975	Null			0.0405245	0.0273114	0.74666	Null	-0.0150507	0.0104016	0.873785	Null	0.0710785	0.0213627	0.00340179	Suggestive	0.0747334	0.024768	0.0185757	Tier1	0.0237813	0.0134057	0.346861	Null
time_spent_watching_television_tv_f1070_0_0|DPT|finngen_R12_M13_GOUT	time_spent_watching_television_tv_f1070_0_0	Exercise_Freq	DPT	finngen_R12_M13_GOUT	age_m10_first_reported_gout_f131858_0_0	M10	C Exposure-marker	0.239328	0.0511104	0.000156253	Tier1	0.0105338	0.0529485	0.971797	Null	0.110225	0.0563606	0.665109	Null			-0.0223203	0.0413378	0.990183	Null			0.170978	0.307041	0.935417	Null	0.0688596	0.0579005	0.815217	Null	0.374238	0.113407	0.020678	Tier1	-0.000873076	0.0119654	0.999288	Null			-0.0048806	0.00680537	0.984975	Null			0.0405245	0.0273114	0.74666	Null	-0.0150507	0.0104016	0.873785	Null	-0.0197493	0.0149456	0.304219	Null	-0.0196479	0.0178625	0.569	Null	-0.00333416	0.0054071	0.840998	Null
time_spent_watching_television_tv_f1070_0_0|DPT|finngen_R12_N14_CHRONKIDNEYDIS	time_spent_watching_television_tv_f1070_0_0	Exercise_Freq	DPT	finngen_R12_N14_CHRONKIDNEYDIS	age_n18_first_reported_chronic_renal_failure_f132032_0_0	N18	C Exposure-marker	0.239328	0.0511104	0.000156253	Tier1	0.0105338	0.0529485	0.971797	Null	0.114024	0.0539344	0.589643	Null			0.00443374	0.0331837	0.991831	Null			0.737641	0.791135	0.840814	Null	-0.0488844	0.0558025	0.865068	Null	0.294417	0.098194	0.0438148	Tier1	-0.000873076	0.0119654	0.999288	Null			-0.0048806	0.00680537	0.984975	Null			0.0405245	0.0273114	0.74666	Null	-0.0150507	0.0104016	0.873785	Null	0.0957299	0.072912	0.308222	Null	0.0918625	0.04492	0.163337	Null	0.0281599	0.0142318	0.270202	Null
usual_walking_pace_f924_0_0|DPT|finngen_R12_E4_OBESITY	usual_walking_pace_f924_0_0	Exercise_Freq	DPT	finngen_R12_E4_OBESITY	age_e66_first_reported_obesity_f130792_0_0	E66	E Disease-liability (D->P)	-0.639699	0.11508	4.22976e-06	Suggestive	-0.166267	0.142271	0.774437	Null	-0.0181816	0.0347016	0.993113	Null			-0.0394417	0.0214689	0.63802	Null			-0.00355779	0.117105	0.997103	Null	-0.0543295	0.0427083	0.788014	Null	-2.33653	0.428792	4.23651e-06	Tier1	-0.0135105	0.0100254	0.902118	Null			0.00270887	0.00462879	0.990556	Null			-0.0352434	0.0333315	0.857658	Null	0.00897697	0.0113136	0.967214	Null	0.0872144	0.0191714	4.56164e-05	Tier1plus	0.0702572	0.0203178	0.00525286	Tier1plus	-0.0621707	0.00651485	5.91903e-19	Tier1
usual_walking_pace_f924_0_0|DPT|finngen_R12_E4_OBESITYCAL	usual_walking_pace_f924_0_0	Exercise_Freq	DPT	finngen_R12_E4_OBESITYCAL	age_e66_first_reported_obesity_f130792_0_0	E66	E Disease-liability (D->P)	-0.639699	0.11508	4.22976e-06	Suggestive	-0.166267	0.142271	0.774437	Null	-0.0235335	0.0406999	0.983103	Null			-0.0386566	0.0251536	0.768149	Null			0.0267998	0.0992295	0.965533	Null	-0.0512761	0.042261	0.811477	Null	-2.36362	0.434138	4.2836e-06	Tier1	-0.0135105	0.0100254	0.902118	Null			0.00270887	0.00462879	0.990556	Null			-0.0352434	0.0333315	0.857658	Null	0.00897697	0.0113136	0.967214	Null	0.105739	0.0219081	1.47194e-05	Suggestive	0.0680178	0.023886	0.0289636	Tier1	-0.0639643	0.00843125	5.60106e-12	Tier1
usual_walking_pace_f924_0_0|DPT|finngen_R12_E4_OBESITYNAS	usual_walking_pace_f924_0_0	Exercise_Freq	DPT	finngen_R12_E4_OBESITYNAS	age_e66_first_reported_obesity_f130792_0_0	E66	E Disease-liability (D->P)	-0.639699	0.11508	4.22976e-06	Suggestive	-0.166267	0.142271	0.774437	Null	-0.0258329	0.0478784	0.992604	Null			-0.0498052	0.029666	0.69815	Null			0.00386846	0.17875	0.998062	Null	-0.061911	0.0581031	0.827236	Null	-2.76109	0.51135	5.26478e-06	Tier1	-0.0135105	0.0100254	0.902118	Null			0.00270887	0.00462879	0.990556	Null			-0.0352434	0.0333315	0.857658	Null	0.00897697	0.0113136	0.967214	Null	0.0710785	0.0213627	0.00340179	Suggestive	0.0747334	0.024768	0.0185757	Tier1	-0.0560607	0.00884098	2.70304e-08	Tier1
variation_in_diet_f1548_0_0|DPT|finngen_R12_E4_OBESITY	variation_in_diet_f1548_0_0	Diet_Weekly	DPT	finngen_R12_E4_OBESITY	age_e66_first_reported_obesity_f130792_0_0	E66	E Disease-liability (D->P)	0.673898	0.297566	0.119391	Null	0.215867	0.278175	0.877836	Null	-0.0181816	0.0347016	0.993113	Null			-0.0394417	0.0214689	0.63802	Null			-0.00355779	0.117105	0.997103	Null	-0.0543295	0.0427083	0.788014	Null	2.99451	1.68149	0.358139	Null	0.00283766	0.00731089	0.998501	Null			0.00369631	0.00488531	0.984975	Null			0.0397918	0.0171298	0.491443	Null	0.00375167	0.00887181	0.993412	Null	0.0872144	0.0191714	4.56164e-05	Tier1plus	0.0702572	0.0203178	0.00525286	Tier1plus	0.0376307	0.00660349	1.11939e-06	Tier1
variation_in_diet_f1548_0_0|DPT|finngen_R12_E4_OBESITYCAL	variation_in_diet_f1548_0_0	Diet_Weekly	DPT	finngen_R12_E4_OBESITYCAL	age_e66_first_reported_obesity_f130792_0_0	E66	E Disease-liability (D->P)	0.673898	0.297566	0.119391	Null	0.215867	0.278175	0.877836	Null	-0.0235335	0.0406999	0.983103	Null			-0.0386566	0.0251536	0.768149	Null			0.0267998	0.0992295	0.965533	Null	-0.0512761	0.042261	0.811477	Null	3.04474	1.68387	0.345527	Null	0.00283766	0.00731089	0.998501	Null			0.00369631	0.00488531	0.984975	Null			0.0397918	0.0171298	0.491443	Null	0.00375167	0.00887181	0.993412	Null	0.105739	0.0219081	1.47194e-05	Suggestive	0.0680178	0.023886	0.0289636	Tier1	0.0379671	0.00677153	1.86859e-06	Tier1
variation_in_diet_f1548_0_0|DPT|finngen_R12_E4_OBESITYNAS	variation_in_diet_f1548_0_0	Diet_Weekly	DPT	finngen_R12_E4_OBESITYNAS	age_e66_first_reported_obesity_f130792_0_0	E66	E Disease-liability (D->P)	0.673898	0.297566	0.119391	Null	0.215867	0.278175	0.877836	Null	-0.0258329	0.0478784	0.992604	Null			-0.0498052	0.029666	0.69815	Null			0.00386846	0.17875	0.998062	Null	-0.061911	0.0581031	0.827236	Null	3.51751	1.93137	0.33997	Null	0.00283766	0.00731089	0.998501	Null			0.00369631	0.00488531	0.984975	Null			0.0397918	0.0171298	0.491443	Null	0.00375167	0.00887181	0.993412	Null	0.0710785	0.0213627	0.00340179	Suggestive	0.0747334	0.024768	0.0185757	Tier1	0.0293686	0.00716922	0.00155495	Tier1
alcohol_intake_frequency_f1558_0_0|DPY30|finngen_R12_E4_OBESITY	alcohol_intake_frequency_f1558_0_0	Alcohol	DPY30	finngen_R12_E4_OBESITY	age_e66_first_reported_obesity_f130792_0_0	E66	E Disease-liability (D->P)	-0.174576	0.0973389	0.247393	Null	-0.0134148	0.0901652	0.980633	Null	0.0664867	0.194574	0.994112	Null			0.0518783	0.13211	0.990183	Null			0.0250589	0.125846	0.976089	Null	-0.0121198	0.088359	0.988695	Null	-1.02627	0.361619	0.0639686	Null	-0.0193694	0.0333744	0.998501	Null			-0.00633487	0.0228143	0.997513	Null			-0.0339722	0.0997151	0.978489	Null	0.0326034	0.0498644	0.978917	Null	0.0564211	0.0177074	0.00518859	Tier1	0.0320837	0.0191256	0.293297	Null	-0.0637299	0.0114976	2.5366e-06	Tier1
alcohol_intake_frequency_f1558_0_0|DPY30|finngen_R12_E4_OBESITYCAL	alcohol_intake_frequency_f1558_0_0	Alcohol	DPY30	finngen_R12_E4_OBESITYCAL	age_e66_first_reported_obesity_f130792_0_0	E66	E Disease-liability (D->P)	-0.174576	0.0973389	0.247393	Null	-0.0134148	0.0901652	0.980633	Null	0.0968028	0.22714	0.994112	Null			0.0662679	0.154226	0.990183	Null			0.0249094	0.109629	0.972693	Null	-0.041127	0.130921	0.969995	Null	-1.02607	0.35755	0.0597477	Null	-0.0193694	0.0333744	0.998501	Null			-0.00633487	0.0228143	0.997513	Null			-0.0339722	0.0997151	0.978489	Null	0.0326034	0.0498644	0.978917	Null	0.0681625	0.0191777	0.00165443	Tier1	0.047123	0.023739	0.181635	Null	-0.0600204	0.0137223	0.000547555	Tier1
alcohol_intake_frequency_f1558_0_0|DPY30|finngen_R12_E4_OBESITYNAS	alcohol_intake_frequency_f1558_0_0	Alcohol	DPY30	finngen_R12_E4_OBESITYNAS	age_e66_first_reported_obesity_f130792_0_0	E66	E Disease-liability (D->P)	-0.174576	0.0973389	0.247393	Null	-0.0134148	0.0901652	0.980633	Null	0.0546169	0.270177	0.994112	Null			0.0544652	0.183464	0.990183	Null			0.0252392	0.188559	0.983427	Null	-0.0639544	0.1059	0.920057	Null	-1.22528	0.429725	0.0618303	Null	-0.0193694	0.0333744	0.998501	Null			-0.00633487	0.0228143	0.997513	Null			-0.0339722	0.0997151	0.978489	Null	0.0326034	0.0498644	0.978917	Null	0.0597942	0.017695	0.00289346	Tier1	0.0262434	0.0185117	0.415217	Null	-0.0582194	0.0122335	0.000109114	Tier1
alcohol_intake_frequency_f1558_0_0|DPY30|finngen_R12_T2D	alcohol_intake_frequency_f1558_0_0	Alcohol	DPY30	finngen_R12_T2D	age_e11_first_reported_non_insulin_dependent_diabetes_mellitus_f130708_0_0	E11	E Disease-liability (D->P)	-0.174576	0.0973389	0.247393	Null	-0.0134148	0.0901652	0.980633	Null	0.0384624	0.136143	0.994112	Null			0.0326771	0.0924233	0.990183	Null			0.063458	0.0819998	0.883604	Null	0.0221299	0.137944	0.986933	Null	-0.586322	0.267878	0.206135	Null	-0.0193694	0.0333744	0.998501	Null			-0.00633487	0.0228143	0.997513	Null			-0.0339722	0.0997151	0.978489	Null	0.0326034	0.0498644	0.978917	Null	0.0361171	0.0118288	0.00765169	Tier1	0.00892692	0.0110987	0.716701	Null	-0.0248776	0.00672112	0.00550628	Tier1
average_total_household_income_before_tax_f738_0_0|DPY30|finngen_R12_E4_OBESITY	average_total_household_income_before_tax_f738_0_0	Deprivation_Indices	DPY30	finngen_R12_E4_OBESITY	age_e66_first_reported_obesity_f130792_0_0	E66	E Disease-liability (D->P)	-0.225916	0.128026	0.256393	Null	-0.097732	0.120199	0.870673	Null	0.0664867	0.194574	0.994112	Null			0.0518783	0.13211	0.990183	Null			0.0250589	0.125846	0.976089	Null	-0.0121198	0.088359	0.988695	Null	-0.943695	0.267883	0.0110075	Tier1	0.00660488	0.0336956	0.999288	Null			0.0178785	0.0230274	0.984975	Null			0.0188255	0.0226376	0.910399	Null	0.00239546	0.0174009	0.997764	Null	0.0564211	0.0177074	0.00518859	Tier1	0.0320837	0.0191256	0.293297	Null	-0.030109	0.00772393	0.00299429	Tier1
average_total_household_income_before_tax_f738_0_0|DPY30|finngen_R12_E4_OBESITYCAL	average_total_household_income_before_tax_f738_0_0	Deprivation_Indices	DPY30	finngen_R12_E4_OBESITYCAL	age_e66_first_reported_obesity_f130792_0_0	E66	E Disease-liability (D->P)	-0.225916	0.128026	0.256393	Null	-0.097732	0.120199	0.870673	Null	0.0968028	0.22714	0.994112	Null			0.0662679	0.154226	0.990183	Null			0.0249094	0.109629	0.972693	Null	-0.041127	0.130921	0.969995	Null	-1.00995	0.277639	0.00775418	Tier1	0.00660488	0.0336956	0.999288	Null			0.0178785	0.0230274	0.984975	Null			0.0188255	0.0226376	0.910399	Null	0.00239546	0.0174009	0.997764	Null	0.0681625	0.0191777	0.00165443	Tier1	0.047123	0.023739	0.181635	Null	-0.026959	0.00673876	0.00208801	Tier1
bread_type_f1448_0_0_White|DPY30|finngen_R12_E4_OBESITY	bread_type_f1448_0_0_White	Diet_Weekly	DPY30	finngen_R12_E4_OBESITY	age_e66_first_reported_obesity_f130792_0_0	E66	E Disease-liability (D->P)	-0.0293735	0.0612058	0.814266	Null	-0.0614129	0.0627232	0.826882	Null	0.0664867	0.194574	0.994112	Null			0.0518783	0.13211	0.990183	Null			0.0250589	0.125846	0.976089	Null	-0.0121198	0.088359	0.988695	Null	-0.665396	0.315926	0.23455	Null	-0.0356725	0.0922118	0.998501	Null			-0.018806	0.0630251	0.997513	Null			0.0143347	0.0617967	0.990897	Null	0.0728771	0.0466327	0.853326	Null	0.0564211	0.0177074	0.00518859	Tier1	0.0320837	0.0191256	0.293297	Null	-0.122821	0.0278633	0.000478251	Tier1
bread_type_f1448_0_0_White|DPY30|finngen_R12_E4_OBESITYCAL	bread_type_f1448_0_0_White	Diet_Weekly	DPY30	finngen_R12_E4_OBESITYCAL	age_e66_first_reported_obesity_f130792_0_0	E66	E Disease-liability (D->P)	-0.0293735	0.0612058	0.814266	Null	-0.0614129	0.0627232	0.826882	Null	0.0968028	0.22714	0.994112	Null			0.0662679	0.154226	0.990183	Null			0.0249094	0.109629	0.972693	Null	-0.041127	0.130921	0.969995	Null	-0.653139	0.312709	0.240668	Null	-0.0356725	0.0922118	0.998501	Null			-0.018806	0.0630251	0.997513	Null			0.0143347	0.0617967	0.990897	Null	0.0728771	0.0466327	0.853326	Null	0.0681625	0.0191777	0.00165443	Tier1	0.047123	0.023739	0.181635	Null	-0.150619	0.0366731	0.00149844	Tier1
bread_type_f1448_0_0_White|DPY30|finngen_R12_E4_OBESITYNAS	bread_type_f1448_0_0_White	Diet_Weekly	DPY30	finngen_R12_E4_OBESITYNAS	age_e66_first_reported_obesity_f130792_0_0	E66	E Disease-liability (D->P)	-0.0293735	0.0612058	0.814266	Null	-0.0614129	0.0627232	0.826882	Null	0.0546169	0.270177	0.994112	Null			0.0544652	0.183464	0.990183	Null			0.0252392	0.188559	0.983427	Null	-0.0639544	0.1059	0.920057	Null	-0.746025	0.379171	0.283034	Null	-0.0356725	0.0922118	0.998501	Null			-0.018806	0.0630251	0.997513	Null			0.0143347	0.0617967	0.990897	Null	0.0728771	0.0466327	0.853326	Null	0.0597942	0.017695	0.00289346	Tier1	0.0262434	0.0185117	0.415217	Null	-0.12896	0.0323497	0.00218946	Tier1
bread_type_f1448_0_0_Wholemeal_or_wholegrain|DPY30|finngen_R12_E4_OBESITY	bread_type_f1448_0_0_Wholemeal_or_wholegrain	Diet_Weekly	DPY30	finngen_R12_E4_OBESITY	age_e66_first_reported_obesity_f130792_0_0	E66	E Disease-liability (D->P)	0.0299719	0.060736	0.809572	Null	-0.0092179	0.0655488	0.982578	Null	0.0664867	0.194574	0.994112	Null			0.0518783	0.13211	0.990183	Null			0.0250589	0.125846	0.976089	Null	-0.0121198	0.088359	0.988695	Null	0.464588	0.343276	0.541529	Null	0.0992112	0.0815795	0.932841	Null			0.0583119	0.0557633	0.972853	Null			0.0763618	0.0547427	0.774555	Null	-0.00751649	0.0520955	0.997764	Null	0.0564211	0.0177074	0.00518859	Tier1	0.0320837	0.0191256	0.293297	Null	0.105033	0.0225933	0.000177852	Tier1
bread_type_f1448_0_0_Wholemeal_or_wholegrain|DPY30|finngen_R12_E4_OBESITYCAL	bread_type_f1448_0_0_Wholemeal_or_wholegrain	Diet_Weekly	DPY30	finngen_R12_E4_OBESITYCAL	age_e66_first_reported_obesity_f130792_0_0	E66	E Disease-liability (D->P)	0.0299719	0.060736	0.809572	Null	-0.0092179	0.0655488	0.982578	Null	0.0968028	0.22714	0.994112	Null			0.0662679	0.154226	0.990183	Null			0.0249094	0.109629	0.972693	Null	-0.041127	0.130921	0.969995	Null	0.385086	0.343996	0.640875	Null	0.0992112	0.0815795	0.932841	Null			0.0583119	0.0557633	0.972853	Null			0.0763618	0.0547427	0.774555	Null	-0.00751649	0.0520955	0.997764	Null	0.0681625	0.0191777	0.00165443	Tier1	0.047123	0.023739	0.181635	Null	0.120363	0.03103	0.0032177	Tier1
bread_type_f1448_0_0_Wholemeal_or_wholegrain|DPY30|finngen_R12_E4_OBESITYNAS	bread_type_f1448_0_0_Wholemeal_or_wholegrain	Diet_Weekly	DPY30	finngen_R12_E4_OBESITYNAS	age_e66_first_reported_obesity_f130792_0_0	E66	E Disease-liability (D->P)	0.0299719	0.060736	0.809572	Null	-0.0092179	0.0655488	0.982578	Null	0.0546169	0.270177	0.994112	Null			0.0544652	0.183464	0.990183	Null			0.0252392	0.188559	0.983427	Null	-0.0639544	0.1059	0.920057	Null	0.671057	0.400309	0.402488	Null	0.0992112	0.0815795	0.932841	Null			0.0583119	0.0557633	0.972853	Null			0.0763618	0.0547427	0.774555	Null	-0.00751649	0.0520955	0.997764	Null	0.0597942	0.017695	0.00289346	Tier1	0.0262434	0.0185117	0.415217	Null	0.108095	0.0283134	0.00398628	Tier1
cereal_type_f1468_0_0_Other_.e.g._Cornflakes._Frosties.|DPY30|finngen_R12_E4_OBESITY	cereal_type_f1468_0_0_Other_.e.g._Cornflakes._Frosties.	Diet_Weekly	DPY30	finngen_R12_E4_OBESITY	age_e66_first_reported_obesity_f130792_0_0	E66	E Disease-liability (D->P)	-0.119243	0.0830085	0.382515	Null	0.00821335	0.0930714	0.989611	Null	0.0664867	0.194574	0.994112	Null			0.0518783	0.13211	0.990183	Null			0.0250589	0.125846	0.976089	Null	-0.0121198	0.088359	0.988695	Null	-0.443338	0.514165	0.752929	Null	0.0778961	0.109159	0.993255	Null			0.0605414	0.0746641	0.984975	Null			0.213836	0.0733444	0.25953	Null	0.113302	0.0553285	0.706952	Null	0.0564211	0.0177074	0.00518859	Tier1	0.0320837	0.0191256	0.293297	Null	-0.0861502	0.02513	0.0126979	Tier1
