## Supplementary Tables for "Human Plasma Proteomics Links Modifiable Lifestyle Exposome to Disease Risk" (part 14 of 23)

### Sheet: S_mr_triads (continued)
triad_id	Exposure	Exposure_category	Protein	Disease	Disease (UKB field)	ICD-10	Motif	beta_EP_UKB	se_EP_UKB	padj_EP_UKB	tier_EP_UKB	beta_EP_dCODE	se_EP_dCODE	padj_EP_dCODE	tier_EP_dCODE	beta_PDcis_UKB	se_PDcis_UKB	padj_PDcis_UKB	tier_PDcis_UKB	coloc_PDcis_UKB	colocPPH4_PDcis_UKB	beta_PDcis_dCODE	se_PDcis_dCODE	padj_PDcis_dCODE	tier_PDcis_dCODE	coloc_PDcis_dCODE	colocPPH4_PDcis_dCODE	beta_PDtrans_UKB	se_PDtrans_UKB	padj_PDtrans_UKB	tier_PDtrans_UKB	beta_PDtrans_dCODE	se_PDtrans_dCODE	padj_PDtrans_dCODE	tier_PDtrans_dCODE	beta_ED_UKB	se_ED_UKB	padj_ED_UKB	tier_ED_UKB	beta_PEcis_UKB	se_PEcis_UKB	padj_PEcis_UKB	tier_PEcis_UKB	coloc_PEcis_UKB	colocPPH4_PEcis_UKB	beta_PEcis_dCODE	se_PEcis_dCODE	padj_PEcis_dCODE	tier_PEcis_dCODE	coloc_PEcis_dCODE	colocPPH4_PEcis_dCODE	beta_PEtrans_UKB	se_PEtrans_UKB	padj_PEtrans_UKB	tier_PEtrans_UKB	beta_PEtrans_dCODE	se_PEtrans_dCODE	padj_PEtrans_dCODE	tier_PEtrans_dCODE	beta_DP_UKB	se_DP_UKB	padj_DP_UKB	tier_DP_UKB	beta_DP_dCODE	se_DP_dCODE	padj_DP_dCODE	tier_DP_dCODE	beta_DE_UKB	se_DE_UKB	padj_DE_UKB	tier_DE_UKB
cereal_type_f1468_0_0_Other_.e.g._Cornflakes._Frosties.|DPY30|finngen_R12_E4_OBESITYCAL	cereal_type_f1468_0_0_Other_.e.g._Cornflakes._Frosties.	Diet_Weekly	DPY30	finngen_R12_E4_OBESITYCAL	age_e66_first_reported_obesity_f130792_0_0	E66	E Disease-liability (D->P)	-0.119243	0.0830085	0.382515	Null	0.00821335	0.0930714	0.989611	Null	0.0968028	0.22714	0.994112	Null			0.0662679	0.154226	0.990183	Null			0.0249094	0.109629	0.972693	Null	-0.041127	0.130921	0.969995	Null	-0.371528	0.530375	0.807705	Null	0.0778961	0.109159	0.993255	Null			0.0605414	0.0746641	0.984975	Null			0.213836	0.0733444	0.25953	Null	0.113302	0.0553285	0.706952	Null	0.0681625	0.0191777	0.00165443	Tier1	0.047123	0.023739	0.181635	Null	-0.107336	0.0350936	0.0341028	Tier1
cereal_type_f1468_0_0_Other_.e.g._Cornflakes._Frosties.|DPY30|finngen_R12_E4_OBESITYNAS	cereal_type_f1468_0_0_Other_.e.g._Cornflakes._Frosties.	Diet_Weekly	DPY30	finngen_R12_E4_OBESITYNAS	age_e66_first_reported_obesity_f130792_0_0	E66	E Disease-liability (D->P)	-0.119243	0.0830085	0.382515	Null	0.00821335	0.0930714	0.989611	Null	0.0546169	0.270177	0.994112	Null			0.0544652	0.183464	0.990183	Null			0.0252392	0.188559	0.983427	Null	-0.0639544	0.1059	0.920057	Null	-0.521689	0.586486	0.740777	Null	0.0778961	0.109159	0.993255	Null			0.0605414	0.0746641	0.984975	Null			0.213836	0.0733444	0.25953	Null	0.113302	0.0553285	0.706952	Null	0.0597942	0.017695	0.00289346	Tier1	0.0262434	0.0185117	0.415217	Null	-0.0958963	0.0305686	0.0283039	Tier1
current_tobacco_smoking_f1239_0_0_No|DPY30|finngen_R12_E4_OBESITYNAS	current_tobacco_smoking_f1239_0_0_No	Smoking	DPY30	finngen_R12_E4_OBESITYNAS	age_e66_first_reported_obesity_f130792_0_0	E66	E Disease-liability (D->P)	-0.0352328	0.0335756	0.553339	Null	0.0163523	0.0363326	0.946732	Null	0.0546169	0.270177	0.994112	Null			0.0544652	0.183464	0.990183	Null			0.0252392	0.188559	0.983427	Null	-0.0639544	0.1059	0.920057	Null	0.0806661	0.0831084	0.708422	Null	0.164978	0.128984	0.917919	Null			0.152195	0.0881478	0.830442	Null			-0.0385131	0.0860025	0.966594	Null	0.0563241	0.0707219	0.967214	Null	0.0597942	0.017695	0.00289346	Tier1	0.0262434	0.0185117	0.415217	Null	-0.119767	0.0410941	0.0480688	Tier1
education_score_england_f26414_0_0|DPY30|finngen_R12_E4_OBESITY	education_score_england_f26414_0_0	Deprivation_Indices	DPY30	finngen_R12_E4_OBESITY	age_e66_first_reported_obesity_f130792_0_0	E66	E Disease-liability (D->P)	0.438008	0.154223	0.0372447	Suggestive	0.255607	0.117722	0.397242	Null	0.0664867	0.194574	0.994112	Null			0.0518783	0.13211	0.990183	Null			0.0250589	0.125846	0.976089	Null	-0.0121198	0.088359	0.988695	Null	0.716729	0.195203	0.0072003	Tier1	-0.0419469	0.0395296	0.958467	Null			-0.0296061	0.0270071	0.969977	Null			-0.0106491	0.0499645	0.991013	Null	-0.020049	0.0448864	0.992813	Null	0.0564211	0.0177074	0.00518859	Tier1	0.0320837	0.0191256	0.293297	Null	0.0388023	0.00858817	0.000305735	Tier1
education_score_england_f26414_0_0|DPY30|finngen_R12_E4_OBESITYCAL	education_score_england_f26414_0_0	Deprivation_Indices	DPY30	finngen_R12_E4_OBESITYCAL	age_e66_first_reported_obesity_f130792_0_0	E66	E Disease-liability (D->P)	0.438008	0.154223	0.0372447	Suggestive	0.255607	0.117722	0.397242	Null	0.0968028	0.22714	0.994112	Null			0.0662679	0.154226	0.990183	Null			0.0249094	0.109629	0.972693	Null	-0.041127	0.130921	0.969995	Null	0.719013	0.215321	0.018423	Tier1	-0.0419469	0.0395296	0.958467	Null			-0.0296061	0.0270071	0.969977	Null			-0.0106491	0.0499645	0.991013	Null	-0.020049	0.0448864	0.992813	Null	0.0681625	0.0191777	0.00165443	Tier1	0.047123	0.023739	0.181635	Null	0.0372802	0.00985728	0.00436324	Tier1
education_score_england_f26414_0_0|DPY30|finngen_R12_E4_OBESITYNAS	education_score_england_f26414_0_0	Deprivation_Indices	DPY30	finngen_R12_E4_OBESITYNAS	age_e66_first_reported_obesity_f130792_0_0	E66	E Disease-liability (D->P)	0.438008	0.154223	0.0372447	Suggestive	0.255607	0.117722	0.397242	Null	0.0546169	0.270177	0.994112	Null			0.0544652	0.183464	0.990183	Null			0.0252392	0.188559	0.983427	Null	-0.0639544	0.1059	0.920057	Null	0.755472	0.241047	0.0322164	Tier1	-0.0419469	0.0395296	0.958467	Null			-0.0296061	0.0270071	0.969977	Null			-0.0106491	0.0499645	0.991013	Null	-0.020049	0.0448864	0.992813	Null	0.0597942	0.017695	0.00289346	Tier1	0.0262434	0.0185117	0.415217	Null	0.0294999	0.00929922	0.0263149	Tier1
employment_score_england_f26412_0_0|DPY30|finngen_R12_E4_OBESITY	employment_score_england_f26412_0_0	Deprivation_Indices	DPY30	finngen_R12_E4_OBESITY	age_e66_first_reported_obesity_f130792_0_0	E66	E Disease-liability (D->P)	0.661965	0.341716	0.201749	Null	0.377149	0.292117	0.731304	Null	0.0664867	0.194574	0.994112	Null			0.0518783	0.13211	0.990183	Null			0.0250589	0.125846	0.976089	Null	-0.0121198	0.088359	0.988695	Null	1.12573	0.383485	0.0507317	Null	-0.0176669	0.0355054	0.998501	Null			-0.00719821	0.0242577	0.997513	Null			-0.00306483	0.0500291	0.997391	Null	-0.0190837	0.0290836	0.978917	Null	0.0564211	0.0177074	0.00518859	Tier1	0.0320837	0.0191256	0.293297	Null	0.0303607	0.00685061	0.000432967	Tier1
employment_score_england_f26412_0_0|DPY30|finngen_R12_E4_OBESITYCAL	employment_score_england_f26412_0_0	Deprivation_Indices	DPY30	finngen_R12_E4_OBESITYCAL	age_e66_first_reported_obesity_f130792_0_0	E66	E Disease-liability (D->P)	0.661965	0.341716	0.201749	Null	0.377149	0.292117	0.731304	Null	0.0968028	0.22714	0.994112	Null			0.0662679	0.154226	0.990183	Null			0.0249094	0.109629	0.972693	Null	-0.041127	0.130921	0.969995	Null	1.23396	0.396434	0.0340669	Tier1	-0.0176669	0.0355054	0.998501	Null			-0.00719821	0.0242577	0.997513	Null			-0.00306483	0.0500291	0.997391	Null	-0.0190837	0.0290836	0.978917	Null	0.0681625	0.0191777	0.00165443	Tier1	0.047123	0.023739	0.181635	Null	0.0280408	0.00812307	0.0119026	Tier1
employment_score_england_f26412_0_0|DPY30|finngen_R12_E4_OBESITYNAS	employment_score_england_f26412_0_0	Deprivation_Indices	DPY30	finngen_R12_E4_OBESITYNAS	age_e66_first_reported_obesity_f130792_0_0	E66	E Disease-liability (D->P)	0.661965	0.341716	0.201749	Null	0.377149	0.292117	0.731304	Null	0.0546169	0.270177	0.994112	Null			0.0544652	0.183464	0.990183	Null			0.0252392	0.188559	0.983427	Null	-0.0639544	0.1059	0.920057	Null	1.35204	0.657985	0.255286	Null	-0.0176669	0.0355054	0.998501	Null			-0.00719821	0.0242577	0.997513	Null			-0.00306483	0.0500291	0.997391	Null	-0.0190837	0.0290836	0.978917	Null	0.0597942	0.017695	0.00289346	Tier1	0.0262434	0.0185117	0.415217	Null	0.0233743	0.00776129	0.0380587	Tier1
health_score_england_f26413_0_0|DPY30|finngen_R12_E4_OBESITY	health_score_england_f26413_0_0	Deprivation_Indices	DPY30	finngen_R12_E4_OBESITY	age_e66_first_reported_obesity_f130792_0_0	E66	E Disease-liability (D->P)	0.385455	0.70466	0.78607	Null	0.540584	0.723032	0.882591	Null	0.0664867	0.194574	0.994112	Null			0.0518783	0.13211	0.990183	Null			0.0250589	0.125846	0.976089	Null	-0.0121198	0.088359	0.988695	Null	-0.385246	0.777749	0.865889	Null	-0.0220173	0.033275	0.99646	Null			-0.0195762	0.0227338	0.984975	Null			0.00765964	0.0449874	0.991013	Null	-0.0276452	0.0193986	0.883521	Null	0.0564211	0.0177074	0.00518859	Tier1	0.0320837	0.0191256	0.293297	Null	0.0224168	0.00619814	0.00710598	Tier1
income_score_england_f26411_0_0|DPY30|finngen_R12_E4_OBESITY	income_score_england_f26411_0_0	Deprivation_Indices	DPY30	finngen_R12_E4_OBESITY	age_e66_first_reported_obesity_f130792_0_0	E66	E Disease-liability (D->P)	0.500811	0.291852	0.273406	Null	0.321057	0.308644	0.812456	Null	0.0664867	0.194574	0.994112	Null			0.0518783	0.13211	0.990183	Null			0.0250589	0.125846	0.976089	Null	-0.0121198	0.088359	0.988695	Null	0.983152	0.376897	0.103033	Null	-0.0319498	0.0382081	0.98474	Null			-0.0267709	0.0261042	0.975821	Null			-0.0141809	0.0422755	0.979143	Null	-0.0221577	0.0243138	0.957288	Null	0.0564211	0.0177074	0.00518859	Tier1	0.0320837	0.0191256	0.293297	Null	0.03414	0.00769643	0.000429665	Tier1
income_score_england_f26411_0_0|DPY30|finngen_R12_E4_OBESITYCAL	income_score_england_f26411_0_0	Deprivation_Indices	DPY30	finngen_R12_E4_OBESITYCAL	age_e66_first_reported_obesity_f130792_0_0	E66	E Disease-liability (D->P)	0.500811	0.291852	0.273406	Null	0.321057	0.308644	0.812456	Null	0.0968028	0.22714	0.994112	Null			0.0662679	0.154226	0.990183	Null			0.0249094	0.109629	0.972693	Null	-0.041127	0.130921	0.969995	Null	0.961968	0.441587	0.210703	Null	-0.0319498	0.0382081	0.98474	Null			-0.0267709	0.0261042	0.975821	Null			-0.0141809	0.0422755	0.979143	Null	-0.0221577	0.0243138	0.957288	Null	0.0681625	0.0191777	0.00165443	Tier1	0.047123	0.023739	0.181635	Null	0.032005	0.00892478	0.00781976	Tier1
index_of_multiple_deprivation_england_f26410_0_0|DPY30|finngen_R12_E4_OBESITY	index_of_multiple_deprivation_england_f26410_0_0	Deprivation_Indices	DPY30	finngen_R12_E4_OBESITY	age_e66_first_reported_obesity_f130792_0_0	E66	E Disease-liability (D->P)	0.327712	0.341332	0.597113	Null	0.120806	0.350943	0.959484	Null	0.0664867	0.194574	0.994112	Null			0.0518783	0.13211	0.990183	Null			0.0250589	0.125846	0.976089	Null	-0.0121198	0.088359	0.988695	Null	0.4754	0.590434	0.772554	Null	-0.00901203	0.0379381	0.999288	Null			-0.00676662	0.0259197	0.997513	Null			-0.015879	0.0525888	0.983848	Null	-0.0317654	0.0287978	0.928794	Null	0.0564211	0.0177074	0.00518859	Tier1	0.0320837	0.0191256	0.293297	Null	0.030785	0.00757122	0.00169868	Tier1
major_dietary_changes_in_the_last_5_years_f1538_0_0_Yes._because_of_illness|DPY30|finngen_R12_E4_OBESITY	major_dietary_changes_in_the_last_5_years_f1538_0_0_Yes._because_of_illness	Diet_Weekly	DPY30	finngen_R12_E4_OBESITY	age_e66_first_reported_obesity_f130792_0_0	E66	E Disease-liability (D->P)	0.0035563	0.060507	0.980988	Null	-0.0962856	0.0645359	0.655931	Null	0.0664867	0.194574	0.994112	Null			0.0518783	0.13211	0.990183	Null			0.0250589	0.125846	0.976089	Null	-0.0121198	0.088359	0.988695	Null	-0.209366	0.143636	0.496138	Null	0.053342	0.127544	0.998501	Null			0.063614	0.0872152	0.984975	Null			-0.0259953	0.220708	0.99427	Null	-0.0202034	0.168808	0.997764	Null	0.0564211	0.0177074	0.00518859	Tier1	0.0320837	0.0191256	0.293297	Null	0.133419	0.0230583	6.9216e-07	Tier1
major_dietary_changes_in_the_last_5_years_f1538_0_0_Yes._because_of_illness|DPY30|finngen_R12_E4_OBESITYCAL	major_dietary_changes_in_the_last_5_years_f1538_0_0_Yes._because_of_illness	Diet_Weekly	DPY30	finngen_R12_E4_OBESITYCAL	age_e66_first_reported_obesity_f130792_0_0	E66	E Disease-liability (D->P)	0.0035563	0.060507	0.980988	Null	-0.0962856	0.0645359	0.655931	Null	0.0968028	0.22714	0.994112	Null			0.0662679	0.154226	0.990183	Null			0.0249094	0.109629	0.972693	Null	-0.041127	0.130921	0.969995	Null	-0.178272	0.15514	0.62924	Null	0.053342	0.127544	0.998501	Null			0.063614	0.0872152	0.984975	Null			-0.0259953	0.220708	0.99427	Null	-0.0202034	0.168808	0.997764	Null	0.0681625	0.0191777	0.00165443	Tier1	0.047123	0.023739	0.181635	Null	0.111252	0.0257401	0.000633485	Tier1
major_dietary_changes_in_the_last_5_years_f1538_0_0_Yes._because_of_illness|DPY30|finngen_R12_E4_OBESITYNAS	major_dietary_changes_in_the_last_5_years_f1538_0_0_Yes._because_of_illness	Diet_Weekly	DPY30	finngen_R12_E4_OBESITYNAS	age_e66_first_reported_obesity_f130792_0_0	E66	E Disease-liability (D->P)	0.0035563	0.060507	0.980988	Null	-0.0962856	0.0645359	0.655931	Null	0.0546169	0.270177	0.994112	Null			0.0544652	0.183464	0.990183	Null			0.0252392	0.188559	0.983427	Null	-0.0639544	0.1059	0.920057	Null	-0.254861	0.184913	0.529469	Null	0.053342	0.127544	0.998501	Null			0.063614	0.0872152	0.984975	Null			-0.0259953	0.220708	0.99427	Null	-0.0202034	0.168808	0.997764	Null	0.0597942	0.017695	0.00289346	Tier1	0.0262434	0.0185117	0.415217	Null	0.0999956	0.0235532	0.000885452	Tier1
major_dietary_changes_in_the_last_5_years_f1538_0_0_Yes._because_of_illness|DPY30|finngen_R12_T2D	major_dietary_changes_in_the_last_5_years_f1538_0_0_Yes._because_of_illness	Diet_Weekly	DPY30	finngen_R12_T2D	age_e11_first_reported_non_insulin_dependent_diabetes_mellitus_f130708_0_0	E11	E Disease-liability (D->P)	0.0035563	0.060507	0.980988	Null	-0.0962856	0.0645359	0.655931	Null	0.0384624	0.136143	0.994112	Null			0.0326771	0.0924233	0.990183	Null			0.063458	0.0819998	0.883604	Null	0.0221299	0.137944	0.986933	Null	1.49685	0.52028	0.0585413	Null	0.053342	0.127544	0.998501	Null			0.063614	0.0872152	0.984975	Null			-0.0259953	0.220708	0.99427	Null	-0.0202034	0.168808	0.997764	Null	0.0361171	0.0118288	0.00765169	Tier1	0.00892692	0.0110987	0.716701	Null	0.254308	0.0149794	2.58199e-61	Tier1
nap_during_day_f1190_0_0|DPY30|finngen_R12_T2D	nap_during_day_f1190_0_0	Sleep	DPY30	finngen_R12_T2D	age_e11_first_reported_non_insulin_dependent_diabetes_mellitus_f130708_0_0	E11	E Disease-liability (D->P)	0.131209	0.0916371	0.384216	Null	0.0557718	0.0816621	0.901557	Null	0.0384624	0.136143	0.994112	Null			0.0326771	0.0924233	0.990183	Null			0.063458	0.0819998	0.883604	Null	0.0221299	0.137944	0.986933	Null	0.358745	0.13014	0.0743919	Null	-0.00662807	0.0283743	0.999288	Null			-0.0145153	0.0193953	0.984975	Null			-0.0306101	0.0281338	0.851036	Null	-0.0115799	0.0143702	0.967214	Null	0.0361171	0.0118288	0.00765169	Tier1	0.00892692	0.0110987	0.716701	Null	0.0121058	0.00405967	0.0402948	Tier1
oily_fish_intake_f1329_0_0|DPY30|finngen_R12_E4_OBESITY	oily_fish_intake_f1329_0_0	Diet_Weekly	DPY30	finngen_R12_E4_OBESITY	age_e66_first_reported_obesity_f130792_0_0	E66	E Disease-liability (D->P)	-0.155949	0.0892349	0.262295	Null	0.121853	0.0925075	0.719206	Null	0.0664867	0.194574	0.994112	Null			0.0518783	0.13211	0.990183	Null			0.0250589	0.125846	0.976089	Null	-0.0121198	0.088359	0.988695	Null	0.359223	0.402744	0.739548	Null	-0.0522753	0.0340027	0.858262	Null			-0.0300351	0.0232452	0.944991	Null			0.00946532	0.0436266	0.991013	Null	-0.0409945	0.017222	0.560116	Null	0.0564211	0.0177074	0.00518859	Tier1	0.0320837	0.0191256	0.293297	Null	0.0341648	0.00937462	0.00652891	Tier1
oily_fish_intake_f1329_0_0|DPY30|finngen_R12_E4_OBESITYCAL	oily_fish_intake_f1329_0_0	Diet_Weekly	DPY30	finngen_R12_E4_OBESITYCAL	age_e66_first_reported_obesity_f130792_0_0	E66	E Disease-liability (D->P)	-0.155949	0.0892349	0.262295	Null	0.121853	0.0925075	0.719206	Null	0.0968028	0.22714	0.994112	Null			0.0662679	0.154226	0.990183	Null			0.0249094	0.109629	0.972693	Null	-0.041127	0.130921	0.969995	Null	0.27421	0.414653	0.81741	Null	-0.0522753	0.0340027	0.858262	Null			-0.0300351	0.0232452	0.944991	Null			0.00946532	0.0436266	0.991013	Null	-0.0409945	0.017222	0.560116	Null	0.0681625	0.0191777	0.00165443	Tier1	0.047123	0.023739	0.181635	Null	0.0360013	0.0116533	0.031839	Tier1
oily_fish_intake_f1329_0_0|DPY30|finngen_R12_E4_OBESITYNAS	oily_fish_intake_f1329_0_0	Diet_Weekly	DPY30	finngen_R12_E4_OBESITYNAS	age_e66_first_reported_obesity_f130792_0_0	E66	E Disease-liability (D->P)	-0.155949	0.0892349	0.262295	Null	0.121853	0.0925075	0.719206	Null	0.0546169	0.270177	0.994112	Null			0.0544652	0.183464	0.990183	Null			0.0252392	0.188559	0.983427	Null	-0.0639544	0.1059	0.920057	Null	0.472454	0.461321	0.682995	Null	-0.0522753	0.0340027	0.858262	Null			-0.0300351	0.0232452	0.944991	Null			0.00946532	0.0436266	0.991013	Null	-0.0409945	0.017222	0.560116	Null	0.0597942	0.017695	0.00289346	Tier1	0.0262434	0.0185117	0.415217	Null	0.0366435	0.0111274	0.0184462	Tier1
pack_years_of_smoking_f20161_0_0|DPY30|finngen_R12_E4_OBESITY	pack_years_of_smoking_f20161_0_0	Smoking	DPY30	finngen_R12_E4_OBESITY	age_e66_first_reported_obesity_f130792_0_0	E66	E Disease-liability (D->P)	0.108952	0.0722538	0.352706	Null	0.0616217	0.0779127	0.875624	Null	0.0664867	0.194574	0.994112	Null			0.0518783	0.13211	0.990183	Null			0.0250589	0.125846	0.976089	Null	-0.0121198	0.088359	0.988695	Null	0.92956	0.168758	3.12872e-06	Tier1	-0.0358935	0.0287275	0.923576	Null			-0.0375035	0.019636	0.791168	Null			-0.0120102	0.0192615	0.944303	Null	-0.0127947	0.0145404	0.959315	Null	0.0564211	0.0177074	0.00518859	Tier1	0.0320837	0.0191256	0.293297	Null	0.0390864	0.00949617	0.00148045	Tier1
pack_years_of_smoking_f20161_0_0|DPY30|finngen_R12_E4_OBESITYCAL	pack_years_of_smoking_f20161_0_0	Smoking	DPY30	finngen_R12_E4_OBESITYCAL	age_e66_first_reported_obesity_f130792_0_0	E66	E Disease-liability (D->P)	0.108952	0.0722538	0.352706	Null	0.0616217	0.0779127	0.875624	Null	0.0968028	0.22714	0.994112	Null			0.0662679	0.154226	0.990183	Null			0.0249094	0.109629	0.972693	Null	-0.041127	0.130921	0.969995	Null	0.926717	0.171913	5.45624e-06	Tier1	-0.0358935	0.0287275	0.923576	Null			-0.0375035	0.019636	0.791168	Null			-0.0120102	0.0192615	0.944303	Null	-0.0127947	0.0145404	0.959315	Null	0.0681625	0.0191777	0.00165443	Tier1	0.047123	0.023739	0.181635	Null	0.0464863	0.0114842	0.00180616	Tier1
pack_years_of_smoking_f20161_0_0|DPY30|finngen_R12_E4_OBESITYNAS	pack_years_of_smoking_f20161_0_0	Smoking	DPY30	finngen_R12_E4_OBESITYNAS	age_e66_first_reported_obesity_f130792_0_0	E66	E Disease-liability (D->P)	0.108952	0.0722538	0.352706	Null	0.0616217	0.0779127	0.875624	Null	0.0546169	0.270177	0.994112	Null			0.0544652	0.183464	0.990183	Null			0.0252392	0.188559	0.983427	Null	-0.0639544	0.1059	0.920057	Null	1.1053	0.207526	7.4785e-06	Tier1	-0.0358935	0.0287275	0.923576	Null			-0.0375035	0.019636	0.791168	Null			-0.0120102	0.0192615	0.944303	Null	-0.0127947	0.0145404	0.959315	Null	0.0597942	0.017695	0.00289346	Tier1	0.0262434	0.0185117	0.415217	Null	0.0431474	0.011603	0.00520655	Tier1
smoking_status_f20116_0_0_Current|DPY30|finngen_R12_E4_OBESITYNAS	smoking_status_f20116_0_0_Current	Smoking	DPY30	finngen_R12_E4_OBESITYNAS	age_e66_first_reported_obesity_f130792_0_0	E66	E Disease-liability (D->P)	0.039501	0.0330392	0.487638	Null	-0.012644	0.0382	0.961743	Null	0.0546169	0.270177	0.994112	Null			0.0544652	0.183464	0.990183	Null			0.0252392	0.188559	0.983427	Null	-0.0639544	0.1059	0.920057	Null	-0.100717	0.0847866	0.61036	Null	-0.174083	0.129337	0.902841	Null			-0.157655	0.088386	0.812081	Null			0.0320182	0.0874651	0.975389	Null					0.0597942	0.017695	0.00289346	Tier1	0.0262434	0.0185117	0.415217	Null	0.11803	0.0404694	0.0479015	Tier1
time_spent_watching_television_tv_f1070_0_0|DPY30|finngen_R12_E4_OBESITY	time_spent_watching_television_tv_f1070_0_0	Exercise_Freq	DPY30	finngen_R12_E4_OBESITY	age_e66_first_reported_obesity_f130792_0_0	E66	E Disease-liability (D->P)	0.199374	0.0492897	0.00145054	Tier1	0.122693	0.0515092	0.311468	Null	0.0664867	0.194574	0.994112	Null			0.0518783	0.13211	0.990183	Null			0.0250589	0.125846	0.976089	Null	-0.0121198	0.088359	0.988695	Null	0.659772	0.109271	1.8062e-07	Tier1	-0.0444373	0.0357075	0.923619	Null			-0.0266943	0.0244082	0.969977	Null			0.0171213	0.0391828	0.967419	Null	0.00138884	0.039768	0.998881	Null	0.0564211	0.0177074	0.00518859	Tier1	0.0320837	0.0191256	0.293297	Null	0.0398402	0.0103295	0.00347154	Tier1
time_spent_watching_television_tv_f1070_0_0|DPY30|finngen_R12_E4_OBESITYCAL	time_spent_watching_television_tv_f1070_0_0	Exercise_Freq	DPY30	finngen_R12_E4_OBESITYCAL	age_e66_first_reported_obesity_f130792_0_0	E66	B Biomarker	0.199374	0.0492897	0.00145054	Tier1	0.122693	0.0515092	0.311468	Null	0.0968028	0.22714	0.994112	Null			0.0662679	0.154226	0.990183	Null			0.0249094	0.109629	0.972693	Null	-0.041127	0.130921	0.969995	Null	0.782951	0.114433	1.41579e-09	Tier1	-0.0444373	0.0357075	0.923619	Null			-0.0266943	0.0244082	0.969977	Null			0.0171213	0.0391828	0.967419	Null	0.00138884	0.039768	0.998881	Null	0.0681625	0.0191777	0.00165443	Tier1	0.047123	0.023739	0.181635	Null	0.0248395	0.0119624	0.234055	Null
time_spent_watching_television_tv_f1070_0_0|DPY30|finngen_R12_E4_OBESITYNAS	time_spent_watching_television_tv_f1070_0_0	Exercise_Freq	DPY30	finngen_R12_E4_OBESITYNAS	age_e66_first_reported_obesity_f130792_0_0	E66	B Biomarker	0.199374	0.0492897	0.00145054	Tier1	0.122693	0.0515092	0.311468	Null	0.0546169	0.270177	0.994112	Null			0.0544652	0.183464	0.990183	Null			0.0252392	0.188559	0.983427	Null	-0.0639544	0.1059	0.920057	Null	0.59303	0.134248	0.000476562	Tier1	-0.0444373	0.0357075	0.923619	Null			-0.0266943	0.0244082	0.969977	Null			0.0171213	0.0391828	0.967419	Null	0.00138884	0.039768	0.998881	Null	0.0597942	0.017695	0.00289346	Tier1	0.0262434	0.0185117	0.415217	Null	0.0237813	0.0134057	0.346861	Null
time_spent_watching_television_tv_f1070_0_0|DPY30|finngen_R12_M13_GOUT	time_spent_watching_television_tv_f1070_0_0	Exercise_Freq	DPY30	finngen_R12_M13_GOUT	age_m10_first_reported_gout_f131858_0_0	M10	C Exposure-marker	0.199374	0.0492897	0.00145054	Tier1	0.122693	0.0515092	0.311468	Null	-0.455308	0.313853	0.870125	Null			-0.327906	0.213076	0.768149	Null			0.509306	0.129993	0.0119006	Tier2	0.102198	0.123797	0.871428	Null	0.374238	0.113407	0.020678	Tier1	-0.0444373	0.0357075	0.923619	Null			-0.0266943	0.0244082	0.969977	Null			0.0171213	0.0391828	0.967419	Null	0.00138884	0.039768	0.998881	Null	0.0323086	0.0136442	0.0442677	Suggestive	-0.0112177	0.0116744	0.634877	Null	-0.00333416	0.0054071	0.840998	Null
time_spent_watching_television_tv_f1070_0_0|DPY30|finngen_R12_N14_CHRONKIDNEYDIS	time_spent_watching_television_tv_f1070_0_0	Exercise_Freq	DPY30	finngen_R12_N14_CHRONKIDNEYDIS	age_n18_first_reported_chronic_renal_failure_f132032_0_0	N18	C Exposure-marker	0.199374	0.0492897	0.00145054	Tier1	0.122693	0.0515092	0.311468	Null	0.393983	0.296326	0.897766	Null			0.262405	0.201129	0.860557	Null			0.670397	0.14955	0.00168297	Tier2	0.261838	0.200837	0.780784	Null	0.294417	0.098194	0.0438148	Tier1	-0.0444373	0.0357075	0.923619	Null			-0.0266943	0.0244082	0.969977	Null			0.0171213	0.0391828	0.967419	Null	0.00138884	0.039768	0.998881	Null	0.0432003	0.0455437	0.484932	Null	0.0690157	0.0411071	0.292903	Null	0.0281599	0.0142318	0.270202	Null
time_spent_watching_television_tv_f1070_0_0|DPY30|finngen_R12_T2D	time_spent_watching_television_tv_f1070_0_0	Exercise_Freq	DPY30	finngen_R12_T2D	age_e11_first_reported_non_insulin_dependent_diabetes_mellitus_f130708_0_0	E11	B Biomarker	0.199374	0.0492897	0.00145054	Tier1	0.122693	0.0515092	0.311468	Null	0.0384624	0.136143	0.994112	Null			0.0326771	0.0924233	0.990183	Null			0.063458	0.0819998	0.883604	Null	0.0221299	0.137944	0.986933	Null	0.512343	0.0891709	9.96196e-07	Tier1	-0.0444373	0.0357075	0.923619	Null			-0.0266943	0.0244082	0.969977	Null			0.0171213	0.0391828	0.967419	Null	0.00138884	0.039768	0.998881	Null	0.0361171	0.0118288	0.00765169	Tier1	0.00892692	0.0110987	0.716701	Null	0.0144031	0.00607835	0.152788	Null
time_spent_watching_television_tv_f1070_0_0|DPY30|finngen_R12_T2D_WIDE	time_spent_watching_television_tv_f1070_0_0	Exercise_Freq	DPY30	finngen_R12_T2D_WIDE	age_e11_first_reported_non_insulin_dependent_diabetes_mellitus_f130708_0_0	E11	C Exposure-marker	0.199374	0.0492897	0.00145054	Tier1	0.122693	0.0515092	0.311468	Null	0.142424	0.161817	0.952504	Null			0.0948354	0.109871	0.963286	Null			0.0901234	0.132369	0.906949	Null	0.019473	0.15424	0.990857	Null	0.550944	0.0956323	9.2775e-07	Tier1	-0.0444373	0.0357075	0.923619	Null			-0.0266943	0.0244082	0.969977	Null			0.0171213	0.0391828	0.967419	Null	0.00138884	0.039768	0.998881	Null	0.0191688	0.0118641	0.193594	Null	-0.00438118	0.0116981	0.893392	Null	0.0138182	0.0059156	0.161391	Null
types_of_physical_activity_in_last_4_weeks_f6164_0_0.multi_Heavy_DIY_.eg._weeding._lawn_mowing._carpentry._digging.|DPY30|finngen_R12_E4_OBESITY	types_of_physical_activity_in_last_4_weeks_f6164_0_0.multi_Heavy_DIY_.eg._weeding._lawn_mowing._carpentry._digging.	Exercise_Freq	DPY30	finngen_R12_E4_OBESITY	age_e66_first_reported_obesity_f130792_0_0	E66	E Disease-liability (D->P)	-0.0499841	0.0949113	0.794221	Null	0.0311056	0.127413	0.969206	Null	0.0664867	0.194574	0.994112	Null			0.0518783	0.13211	0.990183	Null			0.0250589	0.125846	0.976089	Null	-0.0121198	0.088359	0.988695	Null	-0.5482	0.178835	0.0372616	Tier1	-0.0256193	0.0817052	0.998501	Null			-0.0136874	0.0558502	0.997513	Null			-0.174428	0.100888	0.684675	Null	-0.0210113	0.0416352	0.98848	Null	0.0564211	0.0177074	0.00518859	Tier1	0.0320837	0.0191256	0.293297	Null	-0.0613941	0.014894	0.00145514	Tier1
types_of_physical_activity_in_last_4_weeks_f6164_0_0.multi_Heavy_DIY_.eg._weeding._lawn_mowing._carpentry._digging.|DPY30|finngen_R12_E4_OBESITYCAL	types_of_physical_activity_in_last_4_weeks_f6164_0_0.multi_Heavy_DIY_.eg._weeding._lawn_mowing._carpentry._digging.	Exercise_Freq	DPY30	finngen_R12_E4_OBESITYCAL	age_e66_first_reported_obesity_f130792_0_0	E66	E Disease-liability (D->P)	-0.0499841	0.0949113	0.794221	Null	0.0311056	0.127413	0.969206	Null	0.0968028	0.22714	0.994112	Null			0.0662679	0.154226	0.990183	Null			0.0249094	0.109629	0.972693	Null	-0.041127	0.130921	0.969995	Null	-0.467527	0.169072	0.0735486	Null	-0.0256193	0.0817052	0.998501	Null			-0.0136874	0.0558502	0.997513	Null			-0.174428	0.100888	0.684675	Null	-0.0210113	0.0416352	0.98848	Null	0.0681625	0.0191777	0.00165443	Tier1	0.047123	0.023739	0.181635	Null	-0.0532278	0.0129573	0.00149844	Tier1
types_of_physical_activity_in_last_4_weeks_f6164_0_0.multi_Heavy_DIY_.eg._weeding._lawn_mowing._carpentry._digging.|DPY30|finngen_R12_E4_OBESITYNAS	types_of_physical_activity_in_last_4_weeks_f6164_0_0.multi_Heavy_DIY_.eg._weeding._lawn_mowing._carpentry._digging.	Exercise_Freq	DPY30	finngen_R12_E4_OBESITYNAS	age_e66_first_reported_obesity_f130792_0_0	E66	E Disease-liability (D->P)	-0.0499841	0.0949113	0.794221	Null	0.0311056	0.127413	0.969206	Null	0.0546169	0.270177	0.994112	Null			0.0544652	0.183464	0.990183	Null			0.0252392	0.188559	0.983427	Null	-0.0639544	0.1059	0.920057	Null	-0.728082	0.206309	0.0108521	Tier1	-0.0256193	0.0817052	0.998501	Null			-0.0136874	0.0558502	0.997513	Null			-0.174428	0.100888	0.684675	Null	-0.0210113	0.0416352	0.98848	Null	0.0597942	0.017695	0.00289346	Tier1	0.0262434	0.0185117	0.415217	Null	-0.0697951	0.0159903	0.000559082	Tier1
types_of_physical_activity_in_last_4_weeks_f6164_0_0.multi_None_of_the_above|DPY30|finngen_R12_E4_OBESITY	types_of_physical_activity_in_last_4_weeks_f6164_0_0.multi_None_of_the_above	Exercise_Freq	DPY30	finngen_R12_E4_OBESITY	age_e66_first_reported_obesity_f130792_0_0	E66	E Disease-liability (D->P)	0.171076	0.117636	0.375325	Null	0.0306084	0.290144	0.986765	Null	0.0664867	0.194574	0.994112	Null			0.0518783	0.13211	0.990183	Null			0.0250589	0.125846	0.976089	Null	-0.0121198	0.088359	0.988695	Null	0.5107	0.121506	0.00105297	Tier1	-0.279348	0.165566	0.816783	Null			-0.189958	0.113159	0.838031	Null			0.0967945	0.107731	0.897648	Null	0.0386164	0.0818269	0.991256	Null	0.0564211	0.0177074	0.00518859	Tier1	0.0320837	0.0191256	0.293297	Null	0.100396	0.0267009	0.00470307	Tier1
usual_walking_pace_f924_0_0|DPY30|finngen_R12_E4_OBESITY	usual_walking_pace_f924_0_0	Exercise_Freq	DPY30	finngen_R12_E4_OBESITY	age_e66_first_reported_obesity_f130792_0_0	E66	E Disease-liability (D->P)	-0.24921	0.139185	0.248353	Null	-0.17706	0.112959	0.634536	Null	0.0664867	0.194574	0.994112	Null			0.0518783	0.13211	0.990183	Null			0.0250589	0.125846	0.976089	Null	-0.0121198	0.088359	0.988695	Null	-2.33653	0.428792	4.23651e-06	Tier1	0.0439358	0.0298188	0.877012	Null			0.0395963	0.0203833	0.789502	Null			-0.0381451	0.0200074	0.620031	Null	-0.00799496	0.0151029	0.988431	Null	0.0564211	0.0177074	0.00518859	Tier1	0.0320837	0.0191256	0.293297	Null	-0.0621707	0.00651485	5.91903e-19	Tier1
usual_walking_pace_f924_0_0|DPY30|finngen_R12_E4_OBESITYCAL	usual_walking_pace_f924_0_0	Exercise_Freq	DPY30	finngen_R12_E4_OBESITYCAL	age_e66_first_reported_obesity_f130792_0_0	E66	E Disease-liability (D->P)	-0.24921	0.139185	0.248353	Null	-0.17706	0.112959	0.634536	Null	0.0968028	0.22714	0.994112	Null			0.0662679	0.154226	0.990183	Null			0.0249094	0.109629	0.972693	Null	-0.041127	0.130921	0.969995	Null	-2.36362	0.434138	4.2836e-06	Tier1	0.0439358	0.0298188	0.877012	Null			0.0395963	0.0203833	0.789502	Null			-0.0381451	0.0200074	0.620031	Null	-0.00799496	0.0151029	0.988431	Null	0.0681625	0.0191777	0.00165443	Tier1	0.047123	0.023739	0.181635	Null	-0.0639643	0.00843125	5.60106e-12	Tier1
usual_walking_pace_f924_0_0|DPY30|finngen_R12_E4_OBESITYNAS	usual_walking_pace_f924_0_0	Exercise_Freq	DPY30	finngen_R12_E4_OBESITYNAS	age_e66_first_reported_obesity_f130792_0_0	E66	E Disease-liability (D->P)	-0.24921	0.139185	0.248353	Null	-0.17706	0.112959	0.634536	Null	0.0546169	0.270177	0.994112	Null			0.0544652	0.183464	0.990183	Null			0.0252392	0.188559	0.983427	Null	-0.0639544	0.1059	0.920057	Null	-2.76109	0.51135	5.26478e-06	Tier1	0.0439358	0.0298188	0.877012	Null			0.0395963	0.0203833	0.789502	Null			-0.0381451	0.0200074	0.620031	Null	-0.00799496	0.0151029	0.988431	Null	0.0597942	0.017695	0.00289346	Tier1	0.0262434	0.0185117	0.415217	Null	-0.0560607	0.00884098	2.70304e-08	Tier1
usual_walking_pace_f924_0_0|DPY30|finngen_R12_T2D	usual_walking_pace_f924_0_0	Exercise_Freq	DPY30	finngen_R12_T2D	age_e11_first_reported_non_insulin_dependent_diabetes_mellitus_f130708_0_0	E11	E Disease-liability (D->P)	-0.24921	0.139185	0.248353	Null	-0.17706	0.112959	0.634536	Null	0.0384624	0.136143	0.994112	Null			0.0326771	0.0924233	0.990183	Null			0.063458	0.0819998	0.883604	Null	0.0221299	0.137944	0.986933	Null	-1.60702	0.293653	3.77111e-06	Tier1	0.0439358	0.0298188	0.877012	Null			0.0395963	0.0203833	0.789502	Null			-0.0381451	0.0200074	0.620031	Null	-0.00799496	0.0151029	0.988431	Null	0.0361171	0.0118288	0.00765169	Tier1	0.00892692	0.0110987	0.716701	Null	-0.0168955	0.00478521	0.00934564	Tier1
alcohol_intake_frequency_f1558_0_0|DSCAM|finngen_R12_T2D	alcohol_intake_frequency_f1558_0_0	Alcohol	DSCAM	finngen_R12_T2D	age_e11_first_reported_non_insulin_dependent_diabetes_mellitus_f130708_0_0	E11	E Disease-liability (D->P)	0.0425845	0.135317	0.884547	Null	0.023223	0.107592	0.970336	Null	0.0058847	0.0183414	0.994112	Null									-0.0264324	0.0659164	0.947829	Null	-0.0227382	0.0267155	0.868802	Null	-0.586322	0.267878	0.206135	Null	0.00232062	0.00932942	0.999288	Null									0.0516318	0.0391715	0.789438	Null	0.016628	0.0090283	0.783986	Null	0.0504274	0.0130377	0.000577763	Tier1plus	0.045798	0.0119841	0.00158488	Tier1plus	-0.0248776	0.00672112	0.00550628	Tier1
alcohol_intake_frequency_f1558_0_0|DSCAM|finngen_R12_T2D_WIDE	alcohol_intake_frequency_f1558_0_0	Alcohol	DSCAM	finngen_R12_T2D_WIDE	age_e11_first_reported_non_insulin_dependent_diabetes_mellitus_f130708_0_0	E11	E Disease-liability (D->P)	0.0425845	0.135317	0.884547	Null	0.023223	0.107592	0.970336	Null	0.0181622	0.0150933	0.91542	Null									-0.01688	0.074392	0.972797	Null	-0.0129119	0.0281233	0.95062	Null	-0.68482	0.29134	0.160294	Null	0.00232062	0.00932942	0.999288	Null									0.0516318	0.0391715	0.789438	Null	0.016628	0.0090283	0.783986	Null	0.0387588	0.012338	0.00589502	Tier1plus	0.0403578	0.0117222	0.00543686	Tier1plus	-0.0247527	0.00660779	0.00490528	Tier1
alcohol_intake_frequency_f1558_0_0|DSG2|finngen_R12_T2D	alcohol_intake_frequency_f1558_0_0	Alcohol	DSG2	finngen_R12_T2D	age_e11_first_reported_non_insulin_dependent_diabetes_mellitus_f130708_0_0	E11	E Disease-liability (D->P)	-0.0222422	0.142348	0.945419	Null	0.292774	0.16617	0.566795	Null	0.0540149	0.0246183	0.55276	Null			0.0810173	0.0351439	0.44776	Null			-0.0335516	0.0693258	0.939451	Null	0.0777305	0.0602933	0.78416	Null	-0.586322	0.267878	0.206135	Null	0.00985895	0.0194723	0.998501	Null			0.00403743	0.00788271	0.997513	Null			-0.00537341	0.0271933	0.991013	Null	-0.00502022	0.00563724	0.959085	Null	-0.0550859	0.0147339	0.000905514	Tier1	-0.0843179	0.0162215	5.22358e-06	Suggestive	-0.0248776	0.00672112	0.00550628	Tier1
alcohol_intake_frequency_f1558_0_0|DSG2|finngen_R12_T2D_WIDE	alcohol_intake_frequency_f1558_0_0	Alcohol	DSG2	finngen_R12_T2D_WIDE	age_e11_first_reported_non_insulin_dependent_diabetes_mellitus_f130708_0_0	E11	E Disease-liability (D->P)	-0.0222422	0.142348	0.945419	Null	0.292774	0.16617	0.566795	Null	0.0521898	0.029331	0.747064	Null			0.0632865	0.0288692	0.482978	Null			-0.0119476	0.0694076	0.978562	Null	0.0918217	0.0625435	0.73466	Null	-0.68482	0.29134	0.160294	Null	0.00985895	0.0194723	0.998501	Null			0.00403743	0.00788271	0.997513	Null			-0.00537341	0.0271933	0.991013	Null	-0.00502022	0.00563724	0.959085	Null	-0.0345918	0.0146206	0.0443674	Tier1	-0.0455091	0.0281537	0.317989	Null	-0.0247527	0.00660779	0.00490528	Tier1
poultry_intake_f1359_0_0|DSG2|finngen_R12_T2D	poultry_intake_f1359_0_0	Diet_Weekly	DSG2	finngen_R12_T2D	age_e11_first_reported_non_insulin_dependent_diabetes_mellitus_f130708_0_0	E11	E Disease-liability (D->P)	-0.0327596	0.33848	0.967811	Null	0.154694	0.574195	0.9659	Null	0.0540149	0.0246183	0.55276	Null			0.0810173	0.0351439	0.44776	Null			-0.0335516	0.0693258	0.939451	Null	0.0777305	0.0602933	0.78416	Null	0.842494	0.680793	0.590967	Null	-0.0326599	0.0239184	0.901325	Null			-0.00417037	0.0128629	0.997513	Null			0.0015903	0.00968511	0.991373	Null	0.00399168	0.00564576	0.977495	Null	-0.0550859	0.0147339	0.000905514	Tier1	-0.0843179	0.0162215	5.22358e-06	Suggestive	0.0133835	0.00409273	0.0196728	Tier1
poultry_intake_f1359_0_0|DSG2|finngen_R12_T2D_WIDE	poultry_intake_f1359_0_0	Diet_Weekly	DSG2	finngen_R12_T2D_WIDE	age_e11_first_reported_non_insulin_dependent_diabetes_mellitus_f130708_0_0	E11	E Disease-liability (D->P)	-0.0327596	0.33848	0.967811	Null	0.154694	0.574195	0.9659	Null	0.0521898	0.029331	0.747064	Null			0.0632865	0.0288692	0.482978	Null			-0.0119476	0.0694076	0.978562	Null	0.0918217	0.0625435	0.73466	Null	1.03185	0.696048	0.482538	Null	-0.0326599	0.0239184	0.901325	Null			-0.00417037	0.0128629	0.997513	Null			0.0015903	0.00968511	0.991373	Null	0.00399168	0.00564576	0.977495	Null	-0.0345918	0.0146206	0.0443674	Tier1	-0.0455091	0.0281537	0.317989	Null	0.0115645	0.00384331	0.0381369	Tier1
smoking_status_f20116_0_0_Never|DSG2|finngen_R12_E4_LIPOPROT	smoking_status_f20116_0_0_Never	Smoking	DSG2	finngen_R12_E4_LIPOPROT	age_e78_first_reported_disorders_of_lipoprotein_metabolism_and_other_lipidaemias_f130814_0_0	E78	C Exposure-marker	0.103054	0.0290926	0.00647771	Tier1	0.0883963	0.0332772	0.226874	Null	0.0247785	0.0275124	0.952504	Null			0.0191406	0.038355	0.990183	Null			-0.1403	0.0641174	0.396654	Null	-0.0131355	0.0749216	0.985251	Null	-0.102552	0.0294612	0.0126413	Tier1	-0.077498	0.0471095	0.838376	Null			0.00995131	0.0238046	0.997513	Null			0.0219753	0.0181841	0.820292	Null	0.0174684	0.0197952	0.959315	Null	-0.081118	0.0417329	0.107143	Null	-0.047764	0.0491063	0.628656	Null	-0.00398598	0.0119038	0.922647	Null
smoking_status_f20116_0_0_Never|DSG2|finngen_R12_T2D_WIDE	smoking_status_f20116_0_0_Never	Smoking	DSG2	finngen_R12_T2D_WIDE	age_e11_first_reported_non_insulin_dependent_diabetes_mellitus_f130708_0_0	E11	B Biomarker	0.103054	0.0290926	0.00647771	Tier1	0.0883963	0.0332772	0.226874	Null	0.0521898	0.029331	0.747064	Null			0.0632865	0.0288692	0.482978	Null			-0.0119476	0.0694076	0.978562	Null	0.0918217	0.0625435	0.73466	Null	-0.15794	0.0426516	0.00647335	Tier1	-0.077498	0.0471095	0.838376	Null			0.00995131	0.0238046	0.997513	Null			0.0219753	0.0181841	0.820292	Null	0.0174684	0.0197952	0.959315	Null	-0.0345918	0.0146206	0.0443674	Tier1	-0.0455091	0.0281537	0.317989	Null	-0.0106849	0.0107787	0.705105	Null
snoring_f1210_0_0_No|DSG2|finngen_R12_T2D	snoring_f1210_0_0_No	Sleep	DSG2	finngen_R12_T2D	age_e11_first_reported_non_insulin_dependent_diabetes_mellitus_f130708_0_0	E11	E Disease-liability (D->P)	0.0264325	0.0454643	0.77072	Null	0.156507	0.0666433	0.327174	Null	0.0540149	0.0246183	0.55276	Null			0.0810173	0.0351439	0.44776	Null			-0.0335516	0.0693258	0.939451	Null	0.0777305	0.0602933	0.78416	Null	-0.333	0.157606	0.23357	Null	0.0267925	0.0471674	0.998501	Null			0.0211756	0.0217074	0.982768	Null			0.0458822	0.0213825	0.544452	Null	0.0378471	0.0160559	0.568825	Null	-0.0550859	0.0147339	0.000905514	Tier1	-0.0843179	0.0162215	5.22358e-06	Suggestive	-0.0333105	0.0110196	0.0373369	Tier1
variation_in_diet_f1548_0_0|DSG2|finngen_R12_T2D	variation_in_diet_f1548_0_0	Diet_Weekly	DSG2	finngen_R12_T2D	age_e11_first_reported_non_insulin_dependent_diabetes_mellitus_f130708_0_0	E11	E Disease-liability (D->P)	-0.556694	0.2459	0.119602	Null	-0.851011	0.41158	0.435276	Null	0.0540149	0.0246183	0.55276	Null			0.0810173	0.0351439	0.44776	Null			-0.0335516	0.0693258	0.939451	Null	0.0777305	0.0602933	0.78416	Null	1.59003	1.10809	0.50313	Null	-0.00285481	0.0177751	0.999288	Null			-0.00165085	0.0087757	0.997513	Null			-0.00403021	0.00590269	0.93886	Null	-0.00636251	0.00535819	0.913725	Null	-0.0550859	0.0147339	0.000905514	Tier1	-0.0843179	0.0162215	5.22358e-06	Suggestive	0.0145454	0.00345233	0.00100303	Tier1
variation_in_diet_f1548_0_0|DSG2|finngen_R12_T2D_WIDE	variation_in_diet_f1548_0_0	Diet_Weekly	DSG2	finngen_R12_T2D_WIDE	age_e11_first_reported_non_insulin_dependent_diabetes_mellitus_f130708_0_0	E11	E Disease-liability (D->P)	-0.556694	0.2459	0.119602	Null	-0.851011	0.41158	0.435276	Null	0.0521898	0.029331	0.747064	Null			0.0632865	0.0288692	0.482978	Null			-0.0119476	0.0694076	0.978562	Null	0.0918217	0.0625435	0.73466	Null	1.72362	1.15624	0.479693	Null	-0.00285481	0.0177751	0.999288	Null			-0.00165085	0.0087757	0.997513	Null			-0.00403021	0.00590269	0.93886	Null	-0.00636251	0.00535819	0.913725	Null	-0.0345918	0.0146206	0.0443674	Tier1	-0.0455091	0.0281537	0.317989	Null	0.0124692	0.00337152	0.00553449	Tier1
pack_years_of_smoking_f20161_0_0|DTX3|finngen_R12_N14_ACUTERENFAIL	pack_years_of_smoking_f20161_0_0	Smoking	DTX3	finngen_R12_N14_ACUTERENFAIL	age_n17_first_reported_acute_renal_failure_f132030_0_0	N17	D Reverse (P->E)	0.0841796	0.0641625	0.437253	Null					0.0348205	0.170571	0.994112	Null									-0.0853465	0.107099	0.880417	Null					0.454704	0.174613	0.103743	Null	-0.0724921	0.0170777	0.0141804	Tier1	colocalized	0.927215							-0.0125213	0.0104501	0.823636	Null					0.274814	0.0742669	0.00103165	Suggestive								Null
pack_years_of_smoking_f20161_0_0|DTX3|finngen_R12_N14_CHRONKIDNEYDIS	pack_years_of_smoking_f20161_0_0	Smoking	DTX3	finngen_R12_N14_CHRONKIDNEYDIS	age_n18_first_reported_chronic_renal_failure_f132032_0_0	N18	D Reverse (P->E)	0.0841796	0.0641625	0.437253	Null					-0.142072	0.139069	0.950409	Null									-0.0520849	0.0592237	0.857323	Null					0.0440533	0.147665	0.923424	Null	-0.0724921	0.0170777	0.0141804	Tier1	colocalized	0.927215							-0.0125213	0.0104501	0.823636	Null					0.043027	0.0953416	0.759779	Null					-0.00866861	0.0111851	0.785791	Null
time_spent_watching_television_tv_f1070_0_0|DTX3|finngen_R12_N14_CHRONKIDNEYDIS	time_spent_watching_television_tv_f1070_0_0	Exercise_Freq	DTX3	finngen_R12_N14_CHRONKIDNEYDIS	age_n18_first_reported_chronic_renal_failure_f132032_0_0	N18	C Exposure-marker	0.153481	0.0482305	0.0168225	Tier1					-0.142072	0.139069	0.950409	Null									-0.0520849	0.0592237	0.857323	Null					0.294417	0.098194	0.0438148	Tier1	-0.0407131	0.0212164	0.733201	Null									0.000830141	0.0140793	0.997733	Null					0.043027	0.0953416	0.759779	Null					0.0281599	0.0142318	0.270202	Null
current_tobacco_smoking_f1239_0_0_No|EBI3_IL27|finngen_R12_J10_PNEUMONIA	current_tobacco_smoking_f1239_0_0_No	Smoking	EBI3_IL27	finngen_R12_J10_PNEUMONIA	age_j18_first_reported_pneumonia_organism_unspecified_f131456_0_0	J18	C Exposure-marker	0.095108	0.0314102	0.0242261	Tier1																									-0.139201	0.0467184	0.0453728	Tier1																					0.209548	0.205509	0.448073	Null					0.109517	0.0814517	0.538194	Null
major_dietary_changes_in_the_last_5_years_f1538_0_0_Yes._because_of_illness|EDA2R|finngen_R12_I9_VHD	major_dietary_changes_in_the_last_5_years_f1538_0_0_Yes._because_of_illness	Diet_Weekly	EDA2R	finngen_R12_I9_VHD	age_i08_first_reported_multiple_valve_diseases_f131282_0_0	I08	E Disease-liability (D->P)	0.0407242	0.0796316	0.800727	Null	0.0192934	0.0630303	0.965213	Null													-0.182357	0.0778013	0.319627	Null	0.0832508	0.0363747	0.437739	Null	0.0521986	0.146832	0.911289	Null													-0.0149609	0.0620375	0.990431	Null	-0.00361668	0.0601419	0.998415	Null	0.0545202	0.0226157	0.0400695	Tier1	-0.0159509	0.0303948	0.837329	Null	0.147886	0.0293568	3.09262e-05	Tier1
pack_years_of_smoking_f20161_0_0|EDA2R|finngen_R12_AB1_OTHER_SEPSIS	pack_years_of_smoking_f20161_0_0	Smoking	EDA2R	finngen_R12_AB1_OTHER_SEPSIS	age_a41_first_reported_other_septicaemia_f130070_0_0	A41	C Exposure-marker	0.300185	0.06573	0.000240343	Tier1	0.0159161	0.0717909	0.970336	Null													-0.111506	0.0877447	0.756676	Null	0.00763953	0.0440016	0.985443	Null	0.474962	0.106441	0.000397456	Tier1													-0.0160709	0.0137403	0.830271	Null	0.0140312	0.00847659	0.827106	Null	-0.029325	0.130861	0.885682	Null	0.0585814	0.0829567	0.760829	Null	-0.0389097	0.0240128	0.415343	Null
pack_years_of_smoking_f20161_0_0|EDA2R|finngen_R12_I9_AF	pack_years_of_smoking_f20161_0_0	Smoking	EDA2R	finngen_R12_I9_AF	age_i48_first_reported_atrial_fibrillation_and_flutter_f131350_0_0	I48	C Exposure-marker	0.300185	0.06573	0.000240343	Tier1	0.0159161	0.0717909	0.970336	Null													-0.346988	0.127812	0.185578	Null	0.0790945	0.0874865	0.862002	Null	0.68309	0.149523	0.000254518	Tier1													-0.0160709	0.0137403	0.830271	Null	0.0140312	0.00847659	0.827106	Null	0.00940627	0.00912578	0.442531	Null	0.0191863	0.0109057	0.258756	Null	0.00404198	0.00315677	0.571034	Null
pack_years_of_smoking_f20161_0_0|EDA2R|finngen_R12_I9_HEARTFAIL	pack_years_of_smoking_f20161_0_0	Smoking	EDA2R	finngen_R12_I9_HEARTFAIL	age_i50_first_reported_heart_failure_f131354_0_0	I50	B Biomarker	0.300185	0.06573	0.000240343	Tier1	0.0159161	0.0717909	0.970336	Null																	0.0129014	0.0406434	0.969995	Null	0.450014	0.111991	0.00212741	Tier1													-0.0160709	0.0137403	0.830271	Null	0.0140312	0.00847659	0.827106	Null	0.0747305	0.0320984	0.0484882	Tier1	0.0505243	0.0411141	0.508493	Null	0.00296243	0.0121913	0.942935	Null
pack_years_of_smoking_f20161_0_0|EDA2R|finngen_R12_I9_HEARTFAIL_AND_HYPERTCARDIOM	pack_years_of_smoking_f20161_0_0	Smoking	EDA2R	finngen_R12_I9_HEARTFAIL_AND_HYPERTCARDIOM	age_i50_first_reported_heart_failure_f131354_0_0	I50	C Exposure-marker	0.300185	0.06573	0.000240343	Tier1	0.0159161	0.0717909	0.970336	Null													-0.856646	0.507864	0.610723	Null	0.395479	0.236699	0.665142	Null	1.86568	0.584472	0.0279373	Tier1													-0.0160709	0.0137403	0.830271	Null	0.0140312	0.00847659	0.827106	Null	-0.00823565	0.00883657	0.492608	Null	-0.00786886	0.0173399	0.863916	Null	0.00884362	0.0040299	0.191384	Null
pack_years_of_smoking_f20161_0_0|EDA2R|finngen_R12_I9_HEARTFAIL_AND_OVERWEIGHT	pack_years_of_smoking_f20161_0_0	Smoking	EDA2R	finngen_R12_I9_HEARTFAIL_AND_OVERWEIGHT	age_i50_first_reported_heart_failure_f131354_0_0	I50	C Exposure-marker	0.300185	0.06573	0.000240343	Tier1	0.0159161	0.0717909	0.970336	Null													-0.22893	0.0925711	0.276191	Null	-0.0121173	0.050536	0.977677	Null	0.415692	0.130767	0.0288219	Tier1													-0.0160709	0.0137403	0.830271	Null	0.0140312	0.00847659	0.827106	Null	0.07806	0.0340899	0.0527924	Null	0.0151334	0.041992	0.89729	Null	0.00161467	0.0134137	0.97192	Null
pack_years_of_smoking_f20161_0_0|EDA2R|finngen_R12_J10_PLEUREFFUSION	pack_years_of_smoking_f20161_0_0	Smoking	EDA2R	finngen_R12_J10_PLEUREFFUSION	age_j90_first_reported_pleural_effusion_not_elsewhere_classified_f131534_0_0	J90	C Exposure-marker	0.300185	0.06573	0.000240343	Tier1	0.0159161	0.0717909	0.970336	Null													-0.1975	0.175891	0.798768	Null	0.0198965	0.109947	0.984611	Null	1.04615	0.184631	1.52713e-06	Tier1													-0.0160709	0.0137403	0.830271	Null	0.0140312	0.00847659	0.827106	Null
pack_years_of_smoking_f20161_0_0|EDA2R|finngen_R12_J10_PNEUMONIA	pack_years_of_smoking_f20161_0_0	Smoking	EDA2R	finngen_R12_J10_PNEUMONIA	age_j18_first_reported_pneumonia_organism_unspecified_f131456_0_0	J18	C Exposure-marker	0.300185	0.06573	0.000240343	Tier1	0.0159161	0.0717909	0.970336	Null													0.0510339	0.0412464	0.767774	Null	0.0126393	0.0416369	0.969995	Null	0.534027	0.0756777	3.71212e-10	Tier1													-0.0160709	0.0137403	0.830271	Null	0.0140312	0.00847659	0.827106	Null	-0.110084	0.0981504	0.396931	Null	0.0816194	0.0779045	0.594636	Null	0.115001	0.128479	0.739192	Null
pack_years_of_smoking_f20161_0_0|EDA2R|finngen_R12_J10_RESPOTHER	pack_years_of_smoking_f20161_0_0	Smoking	EDA2R	finngen_R12_J10_RESPOTHER	age_j98_first_reported_other_respiratory_disorders_f131548_0_0	J98	C Exposure-marker	0.300185	0.06573	0.000240343	Tier1	0.0159161	0.0717909	0.970336	Null													-0.208311	0.128545	0.626884	Null	0.0655656	0.0614512	0.827236	Null	0.937686	0.169401	2.7704e-06	Tier1													-0.0160709	0.0137403	0.830271	Null	0.0140312	0.00847659	0.827106	Null	0.150208	0.0648471	0.0498033	Suggestive	0.18922	0.0852351	0.11871	Null	0.26809	0.0175057	6.52572e-50	Suggestive
pack_years_of_smoking_f20161_0_0|EDA2R|finngen_R12_M13_SPONDYLOPATHY	pack_years_of_smoking_f20161_0_0	Smoking	EDA2R	finngen_R12_M13_SPONDYLOPATHY	age_m48_first_reported_other_spondylopathies_f131918_0_0	M48	C Exposure-marker	0.300185	0.06573	0.000240343	Tier1	0.0159161	0.0717909	0.970336	Null													0.153945	0.0520356	0.121265	Null	0.0199024	0.0553702	0.966049	Null	0.690265	0.108016	2.25011e-08	Tier1													-0.0160709	0.0137403	0.830271	Null	0.0140312	0.00847659	0.827106	Null	-0.000509694	0.0226603	0.98855	Null	0.0151101	0.0226736	0.776262	Null	0.0190237	0.0106237	0.341026	Null
time_spent_watching_television_tv_f1070_0_0|EDA2R|finngen_R12_I9_HEARTFAIL	time_spent_watching_television_tv_f1070_0_0	Exercise_Freq	EDA2R	finngen_R12_I9_HEARTFAIL	age_i50_first_reported_heart_failure_f131354_0_0	I50	B Biomarker	0.20017	0.0469601	0.000698438	Tier1	0.078915	0.0535816	0.659372	Null																	0.0129014	0.0406434	0.969995	Null	0.282985	0.0744381	0.00457256	Tier1													-0.0167103	0.0156911	0.85508	Null	0.0290997	0.0113057	0.474636	Null	0.0747305	0.0320984	0.0484882	Tier1	0.0505243	0.0411141	0.508493	Null	-0.00012513	0.0175237	0.998284	Null
time_spent_watching_television_tv_f1070_0_0|EDA2R|finngen_R12_I9_HEARTFAIL_AND_CHD	time_spent_watching_television_tv_f1070_0_0	Exercise_Freq	EDA2R	finngen_R12_I9_HEARTFAIL_AND_CHD	age_i50_first_reported_heart_failure_f131354_0_0	I50	C Exposure-marker	0.20017	0.0469601	0.000698438	Tier1	0.078915	0.0535816	0.659372	Null													-0.0961106	0.0896316	0.810918	Null	0.11145	0.0708692	0.703978	Null	0.321194	0.0878083	0.00738664	Tier1													-0.0167103	0.0156911	0.85508	Null	0.0290997	0.0113057	0.474636	Null	0.0105998	0.0197159	0.711232	Null	0.00550537	0.0206165	0.922912	Null	-0.00594791	0.00711936	0.760479	Null
time_spent_watching_television_tv_f1070_0_0|EDA2R|finngen_R12_M13_GOUT	time_spent_watching_television_tv_f1070_0_0	Exercise_Freq	EDA2R	finngen_R12_M13_GOUT	age_m10_first_reported_gout_f131858_0_0	M10	C Exposure-marker	0.20017	0.0469601	0.000698438	Tier1	0.078915	0.0535816	0.659372	Null													-0.0232578	0.159531	0.982816	Null	-0.061519	0.0928242	0.907757	Null	0.374238	0.113407	0.020678	Tier1													-0.0167103	0.0156911	0.85508	Null	0.0290997	0.0113057	0.474636	Null	0.00148895	0.0114061	0.936005	Null	-0.0152327	0.0140079	0.575807	Null	-0.00333416	0.0054071	0.840998	Null
time_spent_watching_television_tv_f1070_0_0|EDA2R|finngen_R12_M13_SPONDYLOPATHY	time_spent_watching_television_tv_f1070_0_0	Exercise_Freq	EDA2R	finngen_R12_M13_SPONDYLOPATHY	age_m48_first_reported_other_spondylopathies_f131918_0_0	M48	C Exposure-marker	0.20017	0.0469601	0.000698438	Tier1	0.078915	0.0535816	0.659372	Null													0.153945	0.0520356	0.121265	Null	0.0199024	0.0553702	0.966049	Null	0.333906	0.0680684	5.76142e-05	Tier1													-0.0167103	0.0156911	0.85508	Null	0.0290997	0.0113057	0.474636	Null	-0.000509694	0.0226603	0.98855	Null	0.0151101	0.0226736	0.776262	Null	0.0292797	0.0195981	0.470788	Null
time_spent_watching_television_tv_f1070_0_0|EDA2R|finngen_R12_N14_CHRONKIDNEYDIS	time_spent_watching_television_tv_f1070_0_0	Exercise_Freq	EDA2R	finngen_R12_N14_CHRONKIDNEYDIS	age_n18_first_reported_chronic_renal_failure_f132032_0_0	N18	C Exposure-marker	0.20017	0.0469601	0.000698438	Tier1	0.078915	0.0535816	0.659372	Null													0.328205	0.261594	0.761606	Null	0.0788118	0.0547287	0.741882	Null	0.294417	0.098194	0.0438148	Tier1													-0.0167103	0.0156911	0.85508	Null	0.0290997	0.0113057	0.474636	Null	0.115658	0.049737	0.0487436	Suggestive	0.0577691	0.0302691	0.204053	Null	0.0281599	0.0142318	0.270202	Null
usual_walking_pace_f924_0_0|EDA2R|finngen_R12_I9_VHD	usual_walking_pace_f924_0_0	Exercise_Freq	EDA2R	finngen_R12_I9_VHD	age_i08_first_reported_multiple_valve_diseases_f131282_0_0	I08	E Disease-liability (D->P)	-0.148272	0.083467	0.252899	Null	-0.0883818	0.117406	0.881433	Null													-0.182357	0.0778013	0.319627	Null	0.0832508	0.0363747	0.437739	Null	0.0518628	0.196237	0.932314	Null													-0.00571899	0.0131173	0.967419	Null	-0.0272936	0.00805161	0.162068	Null	0.0545202	0.0226157	0.0400695	Tier1	-0.0159509	0.0303948	0.837329	Null	-0.0305457	0.00696415	0.000523275	Tier1
alcohol_intake_frequency_f1558_0_0|EDN1|finngen_R12_E4_OBESITY	alcohol_intake_frequency_f1558_0_0	Alcohol	EDN1	finngen_R12_E4_OBESITY	age_e66_first_reported_obesity_f130792_0_0	E66	E Disease-liability (D->P)	-0.0943192	0.0960228	0.586313	Null	0.0578732	0.092969	0.915027	Null	0.057548	0.0448966	0.905509	Null													-0.164599	0.101889	0.688626	Null	-1.02627	0.361619	0.0639686	Null	-0.00338328	0.00802524	0.998501	Null													0.0146277	0.0130734	0.925719	Null	0.0685529	0.0180474	0.000733126	Tier1	0.0156369	0.017495	0.668679	Null	-0.0637299	0.0114976	2.5366e-06	Tier1
alcohol_intake_frequency_f1558_0_0|EDN1|finngen_R12_E4_OBESITYCAL	alcohol_intake_frequency_f1558_0_0	Alcohol	EDN1	finngen_R12_E4_OBESITYCAL	age_e66_first_reported_obesity_f130792_0_0	E66	E Disease-liability (D->P)	-0.0943192	0.0960228	0.586313	Null	0.0578732	0.092969	0.915027	Null	0.048301	0.0452248	0.938	Null													-0.192828	0.119323	0.688626	Null	-1.02607	0.35755	0.0597477	Null	-0.00338328	0.00802524	0.998501	Null													0.0146277	0.0130734	0.925719	Null	0.0757395	0.0212235	0.0015811	Tier1	0.0179319	0.0195523	0.657941	Null	-0.0600204	0.0137223	0.000547555	Tier1
alcohol_intake_frequency_f1558_0_0|EDN1|finngen_R12_E4_OBESITYNAS	alcohol_intake_frequency_f1558_0_0	Alcohol	EDN1	finngen_R12_E4_OBESITYNAS	age_e66_first_reported_obesity_f130792_0_0	E66	E Disease-liability (D->P)	-0.0943192	0.0960228	0.586313	Null	0.0578732	0.092969	0.915027	Null	0.096923	0.0532846	0.721854	Null													-0.146168	0.140842	0.830605	Null	-1.22528	0.429725	0.0618303	Null	-0.00338328	0.00802524	0.998501	Null													0.0146277	0.0130734	0.925719	Null	0.0969296	0.0190816	4.84069e-06	Tier1	0.00935343	0.0205301	0.863487	Null	-0.0582194	0.0122335	0.000109114	Tier1
average_total_household_income_before_tax_f738_0_0|EDN1|finngen_R12_E4_OBESITY	average_total_household_income_before_tax_f738_0_0	Deprivation_Indices	EDN1	finngen_R12_E4_OBESITY	age_e66_first_reported_obesity_f130792_0_0	E66	E Disease-liability (D->P)	-0.189162	0.10229	0.229566	Null	0.106692	0.10105	0.806742	Null	0.057548	0.0448966	0.905509	Null													-0.164599	0.101889	0.688626	Null	-0.943695	0.267883	0.0110075	Tier1	-0.0052226	0.0149413	0.998501	Null													0.019417	0.0237191	0.966487	Null	0.0685529	0.0180474	0.000733126	Tier1	0.0156369	0.017495	0.668679	Null	-0.030109	0.00772393	0.00299429	Tier1
average_total_household_income_before_tax_f738_0_0|EDN1|finngen_R12_E4_OBESITYCAL	average_total_household_income_before_tax_f738_0_0	Deprivation_Indices	EDN1	finngen_R12_E4_OBESITYCAL	age_e66_first_reported_obesity_f130792_0_0	E66	E Disease-liability (D->P)	-0.189162	0.10229	0.229566	Null	0.106692	0.10105	0.806742	Null	0.048301	0.0452248	0.938	Null													-0.192828	0.119323	0.688626	Null	-1.00995	0.277639	0.00775418	Tier1	-0.0052226	0.0149413	0.998501	Null													0.019417	0.0237191	0.966487	Null	0.0757395	0.0212235	0.0015811	Tier1	0.0179319	0.0195523	0.657941	Null	-0.026959	0.00673876	0.00208801	Tier1
bread_type_f1448_0_0_White|EDN1|finngen_R12_E4_OBESITY	bread_type_f1448_0_0_White	Diet_Weekly	EDN1	finngen_R12_E4_OBESITY	age_e66_first_reported_obesity_f130792_0_0	E66	E Disease-liability (D->P)	-0.13023	0.0566136	0.1119	Null	-0.0437362	0.0631722	0.89868	Null	0.057548	0.0448966	0.905509	Null													-0.164599	0.101889	0.688626	Null	-0.665396	0.315926	0.23455	Null	-0.0497724	0.0247288	0.695798	Null													-0.0893023	0.0381675	0.57356	Null	0.0685529	0.0180474	0.000733126	Tier1	0.0156369	0.017495	0.668679	Null	-0.122821	0.0278633	0.000478251	Tier1
bread_type_f1448_0_0_White|EDN1|finngen_R12_E4_OBESITYCAL	bread_type_f1448_0_0_White	Diet_Weekly	EDN1	finngen_R12_E4_OBESITYCAL	age_e66_first_reported_obesity_f130792_0_0	E66	E Disease-liability (D->P)	-0.13023	0.0566136	0.1119	Null	-0.0437362	0.0631722	0.89868	Null	0.048301	0.0452248	0.938	Null													-0.192828	0.119323	0.688626	Null	-0.653139	0.312709	0.240668	Null	-0.0497724	0.0247288	0.695798	Null													-0.0893023	0.0381675	0.57356	Null	0.0757395	0.0212235	0.0015811	Tier1	0.0179319	0.0195523	0.657941	Null	-0.150619	0.0366731	0.00149844	Tier1
bread_type_f1448_0_0_White|EDN1|finngen_R12_E4_OBESITYNAS	bread_type_f1448_0_0_White	Diet_Weekly	EDN1	finngen_R12_E4_OBESITYNAS	age_e66_first_reported_obesity_f130792_0_0	E66	E Disease-liability (D->P)	-0.13023	0.0566136	0.1119	Null	-0.0437362	0.0631722	0.89868	Null	0.096923	0.0532846	0.721854	Null													-0.146168	0.140842	0.830605	Null	-0.746025	0.379171	0.283034	Null	-0.0497724	0.0247288	0.695798	Null													-0.0893023	0.0381675	0.57356	Null	0.0969296	0.0190816	4.84069e-06	Tier1	0.00935343	0.0205301	0.863487	Null	-0.12896	0.0323497	0.00218946	Tier1
bread_type_f1448_0_0_Wholemeal_or_wholegrain|EDN1|finngen_R12_E4_OBESITY	bread_type_f1448_0_0_Wholemeal_or_wholegrain	Diet_Weekly	EDN1	finngen_R12_E4_OBESITY	age_e66_first_reported_obesity_f130792_0_0	E66	E Disease-liability (D->P)	0.129889	0.0570844	0.117099	Null	-0.00081538	0.0598204	0.997772	Null	0.057548	0.0448966	0.905509	Null													-0.164599	0.101889	0.688626	Null	0.464588	0.343276	0.541529	Null	0.0326805	0.0254752	0.91782	Null													0.0789235	0.0363489	0.652432	Null	0.0685529	0.0180474	0.000733126	Tier1	0.0156369	0.017495	0.668679	Null	0.105033	0.0225933	0.000177852	Tier1
bread_type_f1448_0_0_Wholemeal_or_wholegrain|EDN1|finngen_R12_E4_OBESITYCAL	bread_type_f1448_0_0_Wholemeal_or_wholegrain	Diet_Weekly	EDN1	finngen_R12_E4_OBESITYCAL	age_e66_first_reported_obesity_f130792_0_0	E66	E Disease-liability (D->P)	0.129889	0.0570844	0.117099	Null	-0.00081538	0.0598204	0.997772	Null	0.048301	0.0452248	0.938	Null													-0.192828	0.119323	0.688626	Null	0.385086	0.343996	0.640875	Null	0.0326805	0.0254752	0.91782	Null													0.0789235	0.0363489	0.652432	Null	0.0757395	0.0212235	0.0015811	Tier1	0.0179319	0.0195523	0.657941	Null	0.120363	0.03103	0.0032177	Tier1
bread_type_f1448_0_0_Wholemeal_or_wholegrain|EDN1|finngen_R12_E4_OBESITYNAS	bread_type_f1448_0_0_Wholemeal_or_wholegrain	Diet_Weekly	EDN1	finngen_R12_E4_OBESITYNAS	age_e66_first_reported_obesity_f130792_0_0	E66	E Disease-liability (D->P)	0.129889	0.0570844	0.117099	Null	-0.00081538	0.0598204	0.997772	Null	0.096923	0.0532846	0.721854	Null													-0.146168	0.140842	0.830605	Null	0.671057	0.400309	0.402488	Null	0.0326805	0.0254752	0.91782	Null													0.0789235	0.0363489	0.652432	Null	0.0969296	0.0190816	4.84069e-06	Tier1	0.00935343	0.0205301	0.863487	Null	0.108095	0.0283134	0.00398628	Tier1
crime_score_england_f26416_0_0|EDN1|finngen_R12_E4_OBESITY	crime_score_england_f26416_0_0	Deprivation_Indices	EDN1	finngen_R12_E4_OBESITY	age_e66_first_reported_obesity_f130792_0_0	E66	E Disease-liability (D->P)	0.651502	0.560248	0.502825	Null	-0.371191	0.646889	0.926318	Null	0.057548	0.0448966	0.905509	Null													-0.164599	0.101889	0.688626	Null	-2.56624	1.22445	0.237978	Null	-0.00854985	0.0147248	0.998501	Null													-0.0106558	0.0160635	0.978156	Null	0.0685529	0.0180474	0.000733126	Tier1	0.0156369	0.017495	0.668679	Null	0.0241238	0.00645567	0.00501917	Tier1
crime_score_england_f26416_0_0|EDN1|finngen_R12_E4_OBESITYCAL	crime_score_england_f26416_0_0	Deprivation_Indices	EDN1	finngen_R12_E4_OBESITYCAL	age_e66_first_reported_obesity_f130792_0_0	E66	E Disease-liability (D->P)	0.651502	0.560248	0.502825	Null	-0.371191	0.646889	0.926318	Null	0.048301	0.0452248	0.938	Null													-0.192828	0.119323	0.688626	Null	-2.08586	1.43448	0.496653	Null	-0.00854985	0.0147248	0.998501	Null													-0.0106558	0.0160635	0.978156	Null	0.0757395	0.0212235	0.0015811	Tier1	0.0179319	0.0195523	0.657941	Null	0.0261697	0.00698858	0.00490528	Tier1
current_tobacco_smoking_f1239_0_0_No|EDN1|finngen_R12_E4_OBESITYNAS	current_tobacco_smoking_f1239_0_0_No	Smoking	EDN1	finngen_R12_E4_OBESITYNAS	age_e66_first_reported_obesity_f130792_0_0	E66	E Disease-liability (D->P)	-0.0839278	0.0324169	0.0649261	Null	0.00647596	0.0419399	0.978627	Null	0.096923	0.0532846	0.721854	Null													-0.146168	0.140842	0.830605	Null	0.0806661	0.0831084	0.708422	Null	0.0306144	0.0308098	0.968303	Null													-0.0713752	0.0501681	0.883544	Null	0.0969296	0.0190816	4.84069e-06	Tier1	0.00935343	0.0205301	0.863487	Null	-0.119767	0.0410941	0.0480688	Tier1
daytime_dozing_sleeping_f1220_0_0|EDN1|finngen_R12_E4_OBESITY	daytime_dozing_sleeping_f1220_0_0	Sleep	EDN1	finngen_R12_E4_OBESITY	age_e66_first_reported_obesity_f130792_0_0	E66	E Disease-liability (D->P)	0.144528	0.180636	0.6706	Null	-0.0906602	0.16181	0.927944	Null	0.057548	0.0448966	0.905509	Null													-0.164599	0.101889	0.688626	Null	0.844219	0.327881	0.110214	Null	0.0133058	0.00627319	0.662146	Null													-0.00109049	0.0155687	0.997764	Null	0.0685529	0.0180474	0.000733126	Tier1	0.0156369	0.017495	0.668679	Null	0.0168347	0.00500173	0.0152759	Tier1
education_score_england_f26414_0_0|EDN1|finngen_R12_E4_OBESITY	education_score_england_f26414_0_0	Deprivation_Indices	EDN1	finngen_R12_E4_OBESITY	age_e66_first_reported_obesity_f130792_0_0	E66	E Disease-liability (D->P)	0.15198	0.0994118	0.344308	Null	-0.0779636	0.125891	0.915398	Null	0.057548	0.0448966	0.905509	Null													-0.164599	0.101889	0.688626	Null	0.716729	0.195203	0.0072003	Tier1	-0.00585135	0.0211201	0.998501	Null													-0.0434097	0.015536	0.404229	Null	0.0685529	0.0180474	0.000733126	Tier1	0.0156369	0.017495	0.668679	Null	0.0388023	0.00858817	0.000305735	Tier1
education_score_england_f26414_0_0|EDN1|finngen_R12_E4_OBESITYCAL	education_score_england_f26414_0_0	Deprivation_Indices	EDN1	finngen_R12_E4_OBESITYCAL	age_e66_first_reported_obesity_f130792_0_0	E66	E Disease-liability (D->P)	0.15198	0.0994118	0.344308	Null	-0.0779636	0.125891	0.915398	Null	0.048301	0.0452248	0.938	Null													-0.192828	0.119323	0.688626	Null	0.719013	0.215321	0.018423	Tier1	-0.00585135	0.0211201	0.998501	Null													-0.0434097	0.015536	0.404229	Null	0.0757395	0.0212235	0.0015811	Tier1	0.0179319	0.0195523	0.657941	Null	0.0372802	0.00985728	0.00436324	Tier1
education_score_england_f26414_0_0|EDN1|finngen_R12_E4_OBESITYNAS	education_score_england_f26414_0_0	Deprivation_Indices	EDN1	finngen_R12_E4_OBESITYNAS	age_e66_first_reported_obesity_f130792_0_0	E66	E Disease-liability (D->P)	0.15198	0.0994118	0.344308	Null	-0.0779636	0.125891	0.915398	Null	0.096923	0.0532846	0.721854	Null													-0.146168	0.140842	0.830605	Null	0.755472	0.241047	0.0322164	Tier1	-0.00585135	0.0211201	0.998501	Null													-0.0434097	0.015536	0.404229	Null	0.0969296	0.0190816	4.84069e-06	Tier1	0.00935343	0.0205301	0.863487	Null	0.0294999	0.00929922	0.0263149	Tier1
employment_score_england_f26412_0_0|EDN1|finngen_R12_E4_OBESITY	employment_score_england_f26412_0_0	Deprivation_Indices	EDN1	finngen_R12_E4_OBESITY	age_e66_first_reported_obesity_f130792_0_0	E66	E Disease-liability (D->P)	0.0672593	0.263024	0.906546	Null	0.125887	0.271169	0.945622	Null	0.057548	0.0448966	0.905509	Null													-0.164599	0.101889	0.688626	Null	1.12573	0.383485	0.0507317	Null	-0.0110359	0.0158344	0.994903	Null													-0.0180796	0.0139565	0.89952	Null	0.0685529	0.0180474	0.000733126	Tier1	0.0156369	0.017495	0.668679	Null	0.0303607	0.00685061	0.000432967	Tier1
employment_score_england_f26412_0_0|EDN1|finngen_R12_E4_OBESITYCAL	employment_score_england_f26412_0_0	Deprivation_Indices	EDN1	finngen_R12_E4_OBESITYCAL	age_e66_first_reported_obesity_f130792_0_0	E66	E Disease-liability (D->P)	0.0672593	0.263024	0.906546	Null	0.125887	0.271169	0.945622	Null	0.048301	0.0452248	0.938	Null													-0.192828	0.119323	0.688626	Null	1.23396	0.396434	0.0340669	Tier1	-0.0110359	0.0158344	0.994903	Null													-0.0180796	0.0139565	0.89952	Null	0.0757395	0.0212235	0.0015811	Tier1	0.0179319	0.0195523	0.657941	Null	0.0280408	0.00812307	0.0119026	Tier1
employment_score_england_f26412_0_0|EDN1|finngen_R12_E4_OBESITYNAS	employment_score_england_f26412_0_0	Deprivation_Indices	EDN1	finngen_R12_E4_OBESITYNAS	age_e66_first_reported_obesity_f130792_0_0	E66	E Disease-liability (D->P)	0.0672593	0.263024	0.906546	Null	0.125887	0.271169	0.945622	Null	0.096923	0.0532846	0.721854	Null													-0.146168	0.140842	0.830605	Null	1.35204	0.657985	0.255286	Null	-0.0110359	0.0158344	0.994903	Null													-0.0180796	0.0139565	0.89952	Null	0.0969296	0.0190816	4.84069e-06	Tier1	0.00935343	0.0205301	0.863487	Null	0.0233743	0.00776129	0.0380587	Tier1
health_score_england_f26413_0_0|EDN1|finngen_R12_E4_OBESITY	health_score_england_f26413_0_0	Deprivation_Indices	EDN1	finngen_R12_E4_OBESITY	age_e66_first_reported_obesity_f130792_0_0	E66	E Disease-liability (D->P)	0.697684	0.698415	0.578757	Null	1.31542	0.714112	0.530308	Null	0.057548	0.0448966	0.905509	Null													-0.164599	0.101889	0.688626	Null	-0.385246	0.777749	0.865889	Null	-0.00511097	0.0194133	0.998501	Null													-0.0026658	0.0130787	0.995798	Null	0.0685529	0.0180474	0.000733126	Tier1	0.0156369	0.017495	0.668679	Null	0.0224168	0.00619814	0.00710598	Tier1
income_score_england_f26411_0_0|EDN1|finngen_R12_E4_OBESITY	income_score_england_f26411_0_0	Deprivation_Indices	EDN1	finngen_R12_E4_OBESITY	age_e66_first_reported_obesity_f130792_0_0	E66	E Disease-liability (D->P)	0.288304	0.290015	0.581525	Null	0.200199	0.303099	0.90575	Null	0.057548	0.0448966	0.905509	Null													-0.164599	0.101889	0.688626	Null	0.983152	0.376897	0.103033	Null	-0.00308434	0.0210918	0.999288	Null													-0.015987	0.0150172	0.933468	Null	0.0685529	0.0180474	0.000733126	Tier1	0.0156369	0.017495	0.668679	Null	0.03414	0.00769643	0.000429665	Tier1
income_score_england_f26411_0_0|EDN1|finngen_R12_E4_OBESITYCAL	income_score_england_f26411_0_0	Deprivation_Indices	EDN1	finngen_R12_E4_OBESITYCAL	age_e66_first_reported_obesity_f130792_0_0	E66	E Disease-liability (D->P)	0.288304	0.290015	0.581525	Null	0.200199	0.303099	0.90575	Null	0.048301	0.0452248	0.938	Null													-0.192828	0.119323	0.688626	Null	0.961968	0.441587	0.210703	Null	-0.00308434	0.0210918	0.999288	Null													-0.015987	0.0150172	0.933468	Null	0.0757395	0.0212235	0.0015811	Tier1	0.0179319	0.0195523	0.657941	Null	0.032005	0.00892478	0.00781976	Tier1
index_of_multiple_deprivation_england_f26410_0_0|EDN1|finngen_R12_E4_OBESITY	index_of_multiple_deprivation_england_f26410_0_0	Deprivation_Indices	EDN1	finngen_R12_E4_OBESITY	age_e66_first_reported_obesity_f130792_0_0	E66	E Disease-liability (D->P)	0.14826	0.339382	0.831178	Null	0.390143	0.328758	0.766665	Null	0.057548	0.0448966	0.905509	Null													-0.164599	0.101889	0.688626	Null	0.4754	0.590434	0.772554	Null	-0.00809278	0.0190349	0.998501	Null													-0.00866207	0.0149103	0.985117	Null	0.0685529	0.0180474	0.000733126	Tier1	0.0156369	0.017495	0.668679	Null	0.030785	0.00757122	0.00169868	Tier1
major_dietary_changes_in_the_last_5_years_f1538_0_0_Yes._because_of_illness|EDN1|finngen_R12_E4_OBESITY	major_dietary_changes_in_the_last_5_years_f1538_0_0_Yes._because_of_illness	Diet_Weekly	EDN1	finngen_R12_E4_OBESITY	age_e66_first_reported_obesity_f130792_0_0	E66	E Disease-liability (D->P)	-0.124712	0.104673	0.48956	Null	-0.0662061	0.0728543	0.844363	Null	0.057548	0.0448966	0.905509	Null													-0.164599	0.101889	0.688626	Null	-0.209366	0.143636	0.496138	Null	0.0331514	0.0334888	0.969151	Null													-0.151249	0.0733613	0.704822	Null	0.0685529	0.0180474	0.000733126	Tier1	0.0156369	0.017495	0.668679	Null	0.133419	0.0230583	6.9216e-07	Tier1
major_dietary_changes_in_the_last_5_years_f1538_0_0_Yes._because_of_illness|EDN1|finngen_R12_E4_OBESITYCAL	major_dietary_changes_in_the_last_5_years_f1538_0_0_Yes._because_of_illness	Diet_Weekly	EDN1	finngen_R12_E4_OBESITYCAL	age_e66_first_reported_obesity_f130792_0_0	E66	E Disease-liability (D->P)	-0.124712	0.104673	0.48956	Null	-0.0662061	0.0728543	0.844363	Null	0.048301	0.0452248	0.938	Null													-0.192828	0.119323	0.688626	Null	-0.178272	0.15514	0.62924	Null	0.0331514	0.0334888	0.969151	Null													-0.151249	0.0733613	0.704822	Null	0.0757395	0.0212235	0.0015811	Tier1	0.0179319	0.0195523	0.657941	Null	0.111252	0.0257401	0.000633485	Tier1
major_dietary_changes_in_the_last_5_years_f1538_0_0_Yes._because_of_illness|EDN1|finngen_R12_E4_OBESITYNAS	major_dietary_changes_in_the_last_5_years_f1538_0_0_Yes._because_of_illness	Diet_Weekly	EDN1	finngen_R12_E4_OBESITYNAS	age_e66_first_reported_obesity_f130792_0_0	E66	E Disease-liability (D->P)	-0.124712	0.104673	0.48956	Null	-0.0662061	0.0728543	0.844363	Null	0.096923	0.0532846	0.721854	Null													-0.146168	0.140842	0.830605	Null	-0.254861	0.184913	0.529469	Null	0.0331514	0.0334888	0.969151	Null													-0.151249	0.0733613	0.704822	Null	0.0969296	0.0190816	4.84069e-06	Tier1	0.00935343	0.0205301	0.863487	Null	0.0999956	0.0235532	0.000885452	Tier1
oily_fish_intake_f1329_0_0|EDN1|finngen_R12_E4_OBESITY	oily_fish_intake_f1329_0_0	Diet_Weekly	EDN1	finngen_R12_E4_OBESITY	age_e66_first_reported_obesity_f130792_0_0	E66	E Disease-liability (D->P)	-0.00946133	0.0939731	0.966726	Null	-0.0129597	0.100526	0.983231	Null	0.057548	0.0448966	0.905509	Null													-0.164599	0.101889	0.688626	Null	0.359223	0.402744	0.739548	Null	0.00499264	0.00818529	0.998501	Null													0.0367604	0.0180102	0.71073	Null	0.0685529	0.0180474	0.000733126	Tier1	0.0156369	0.017495	0.668679	Null	0.0341648	0.00937462	0.00652891	Tier1
oily_fish_intake_f1329_0_0|EDN1|finngen_R12_E4_OBESITYCAL	oily_fish_intake_f1329_0_0	Diet_Weekly	EDN1	finngen_R12_E4_OBESITYCAL	age_e66_first_reported_obesity_f130792_0_0	E66	E Disease-liability (D->P)	-0.00946133	0.0939731	0.966726	Null	-0.0129597	0.100526	0.983231	Null	0.048301	0.0452248	0.938	Null													-0.192828	0.119323	0.688626	Null	0.27421	0.414653	0.81741	Null	0.00499264	0.00818529	0.998501	Null													0.0367604	0.0180102	0.71073	Null	0.0757395	0.0212235	0.0015811	Tier1	0.0179319	0.0195523	0.657941	Null	0.0360013	0.0116533	0.031839	Tier1
oily_fish_intake_f1329_0_0|EDN1|finngen_R12_E4_OBESITYNAS	oily_fish_intake_f1329_0_0	Diet_Weekly	EDN1	finngen_R12_E4_OBESITYNAS	age_e66_first_reported_obesity_f130792_0_0	E66	E Disease-liability (D->P)	-0.00946133	0.0939731	0.966726	Null	-0.0129597	0.100526	0.983231	Null	0.096923	0.0532846	0.721854	Null													-0.146168	0.140842	0.830605	Null	0.472454	0.461321	0.682995	Null	0.00499264	0.00818529	0.998501	Null													0.0367604	0.0180102	0.71073	Null	0.0969296	0.0190816	4.84069e-06	Tier1	0.00935343	0.0205301	0.863487	Null	0.0366435	0.0111274	0.0184462	Tier1
pack_years_of_smoking_f20161_0_0|EDN1|finngen_R12_E4_OBESITY	pack_years_of_smoking_f20161_0_0	Smoking	EDN1	finngen_R12_E4_OBESITY	age_e66_first_reported_obesity_f130792_0_0	E66	E Disease-liability (D->P)	0.26494	0.0692104	0.00284722	Tier1	0.0103619	0.0742023	0.982578	Null	0.057548	0.0448966	0.905509	Null													-0.164599	0.101889	0.688626	Null	0.92956	0.168758	3.12872e-06	Tier1	-0.00164181	0.00933456	0.999288	Null													-0.00539665	0.0112549	0.989971	Null	0.0685529	0.0180474	0.000733126	Tier1	0.0156369	0.017495	0.668679	Null	0.0390864	0.00949617	0.00148045	Tier1
pack_years_of_smoking_f20161_0_0|EDN1|finngen_R12_E4_OBESITYCAL	pack_years_of_smoking_f20161_0_0	Smoking	EDN1	finngen_R12_E4_OBESITYCAL	age_e66_first_reported_obesity_f130792_0_0	E66	E Disease-liability (D->P)	0.26494	0.0692104	0.00284722	Tier1	0.0103619	0.0742023	0.982578	Null	0.048301	0.0452248	0.938	Null													-0.192828	0.119323	0.688626	Null	0.926717	0.171913	5.45624e-06	Tier1	-0.00164181	0.00933456	0.999288	Null													-0.00539665	0.0112549	0.989971	Null	0.0757395	0.0212235	0.0015811	Tier1	0.0179319	0.0195523	0.657941	Null	0.0464863	0.0114842	0.00180616	Tier1
pack_years_of_smoking_f20161_0_0|EDN1|finngen_R12_E4_OBESITYNAS	pack_years_of_smoking_f20161_0_0	Smoking	EDN1	finngen_R12_E4_OBESITYNAS	age_e66_first_reported_obesity_f130792_0_0	E66	E Disease-liability (D->P)	0.26494	0.0692104	0.00284722	Tier1	0.0103619	0.0742023	0.982578	Null	0.096923	0.0532846	0.721854	Null													-0.146168	0.140842	0.830605	Null	1.1053	0.207526	7.4785e-06	Tier1	-0.00164181	0.00933456	0.999288	Null													-0.00539665	0.0112549	0.989971	Null	0.0969296	0.0190816	4.84069e-06	Tier1	0.00935343	0.0205301	0.863487	Null	0.0431474	0.011603	0.00520655	Tier1
pack_years_of_smoking_f20161_0_0|EDN1|finngen_R12_I9_AF	pack_years_of_smoking_f20161_0_0	Smoking	EDN1	finngen_R12_I9_AF	age_i48_first_reported_atrial_fibrillation_and_flutter_f131350_0_0	I48	C Exposure-marker	0.26494	0.0692104	0.00284722	Tier1	0.0103619	0.0742023	0.982578	Null	-0.00659845	0.0398558	0.994112	Null													-0.200084	0.1054	0.571245	Null	0.68309	0.149523	0.000254518	Tier1	-0.00164181	0.00933456	0.999288	Null													-0.00539665	0.0112549	0.989971	Null	0.0153754	0.0100381	0.221165	Null	0.0232296	0.0113111	0.161392	Null	0.00404198	0.00315677	0.571034	Null
pack_years_of_smoking_f20161_0_0|EDN1|finngen_R12_I9_HEARTFAIL	pack_years_of_smoking_f20161_0_0	Smoking	EDN1	finngen_R12_I9_HEARTFAIL	age_i50_first_reported_heart_failure_f131354_0_0	I50	C Exposure-marker	0.26494	0.0692104	0.00284722	Tier1	0.0103619	0.0742023	0.982578	Null	0.091944	0.0377147	0.446213	Null													-0.201374	0.178081	0.827236	Null	0.450014	0.111991	0.00212741	Tier1	-0.00164181	0.00933456	0.999288	Null													-0.00539665	0.0112549	0.989971	Null	0.0797009	0.0461303	0.160034	Null	0.0284159	0.0356758	0.720417	Null	0.00296243	0.0121913	0.942935	Null
pack_years_of_smoking_f20161_0_0|EDN1|finngen_R12_I9_HEARTFAIL_AND_HYPERTCARDIOM	pack_years_of_smoking_f20161_0_0	Smoking	EDN1	finngen_R12_I9_HEARTFAIL_AND_HYPERTCARDIOM	age_i50_first_reported_heart_failure_f131354_0_0	I50	C Exposure-marker	0.26494	0.0692104	0.00284722	Tier1	0.0103619	0.0742023	0.982578	Null	-0.550764	0.280646	0.660751	Null													-0.486111	0.733509	0.907757	Null	1.86568	0.584472	0.0279373	Tier1	-0.00164181	0.00933456	0.999288	Null													-0.00539665	0.0112549	0.989971	Null	3.57397e-06	0.0118105	0.999759	Null	-0.00827016	0.0147064	0.819402	Null	0.00884362	0.0040299	0.191384	Null
pack_years_of_smoking_f20161_0_0|EDN1|finngen_R12_I9_HEARTFAIL_AND_OVERWEIGHT	pack_years_of_smoking_f20161_0_0	Smoking	EDN1	finngen_R12_I9_HEARTFAIL_AND_OVERWEIGHT	age_i50_first_reported_heart_failure_f131354_0_0	I50	C Exposure-marker	0.26494	0.0692104	0.00284722	Tier1	0.0103619	0.0742023	0.982578	Null																	-0.19569	0.336917	0.923281	Null	0.415692	0.130767	0.0288219	Tier1	-0.00164181	0.00933456	0.999288	Null													-0.00539665	0.0112549	0.989971	Null	0.0359212	0.0646026	0.700815	Null	0.00699545	0.0389413	0.950218	Null	0.00161467	0.0134137	0.97192	Null
pack_years_of_smoking_f20161_0_0|EDN1|finngen_R12_J10_PLEUREFFUSION	pack_years_of_smoking_f20161_0_0	Smoking	EDN1	finngen_R12_J10_PLEUREFFUSION	age_j90_first_reported_pleural_effusion_not_elsewhere_classified_f131534_0_0	J90	C Exposure-marker	0.26494	0.0692104	0.00284722	Tier1	0.0103619	0.0742023	0.982578	Null	-0.0319504	0.0847317	0.994112	Null													-0.769763	0.408896	0.571245	Null	1.04615	0.184631	1.52713e-06	Tier1	-0.00164181	0.00933456	0.999288	Null													-0.00539665	0.0112549	0.989971	Null
pack_years_of_smoking_f20161_0_0|EDN1|finngen_R12_J10_PNEUMONIA	pack_years_of_smoking_f20161_0_0	Smoking	EDN1	finngen_R12_J10_PNEUMONIA	age_j18_first_reported_pneumonia_organism_unspecified_f131456_0_0	J18	C Exposure-marker	0.26494	0.0692104	0.00284722	Tier1	0.0103619	0.0742023	0.982578	Null	-0.035015	0.0261497	0.897766	Null													-0.134417	0.069086	0.55837	Null	0.534027	0.0756777	3.71212e-10	Tier1	-0.00164181	0.00933456	0.999288	Null													-0.00539665	0.0112549	0.989971	Null	0.0281024	0.0975748	0.851459	Null	0.0123832	0.0865867	0.959453	Null	0.115001	0.128479	0.739192	Null
smoking_status_f20116_0_0_Current|EDN1|finngen_R12_E4_OBESITYNAS	smoking_status_f20116_0_0_Current	Smoking	EDN1	finngen_R12_E4_OBESITYNAS	age_e66_first_reported_obesity_f130792_0_0	E66	E Disease-liability (D->P)	0.091389	0.0327105	0.0412119	Tier1	0.00437594	0.0385148	0.986175	Null	0.096923	0.0532846	0.721854	Null													-0.146168	0.140842	0.830605	Null	-0.100717	0.0847866	0.61036	Null	-0.0345899	0.0309232	0.946871	Null													0.0687542	0.0503377	0.896419	Null	0.0969296	0.0190816	4.84069e-06	Tier1	0.00935343	0.0205301	0.863487	Null	0.11803	0.0404694	0.0479015	Tier1
smoking_status_f20116_0_0_Never|EDN1|finngen_R12_E4_OBESITY	smoking_status_f20116_0_0_Never	Smoking	EDN1	finngen_R12_E4_OBESITY	age_e66_first_reported_obesity_f130792_0_0	E66	E Disease-liability (D->P)	-0.0584519	0.0288064	0.175537	Null	-0.0133475	0.0285804	0.945024	Null	0.057548	0.0448966	0.905509	Null													-0.164599	0.101889	0.688626	Null	-0.270845	0.0623924	0.000642891	Tier1	0.0042474	0.0231885	0.999288	Null													-0.00294533	0.0369011	0.997764	Null	0.0685529	0.0180474	0.000733126	Tier1	0.0156369	0.017495	0.668679	Null	-0.0848713	0.0248601	0.0132499	Tier1
smoking_status_f20116_0_0_Never|EDN1|finngen_R12_E4_OBESITYCAL	smoking_status_f20116_0_0_Never	Smoking	EDN1	finngen_R12_E4_OBESITYCAL	age_e66_first_reported_obesity_f130792_0_0	E66	E Disease-liability (D->P)	-0.0584519	0.0288064	0.175537	Null	-0.0133475	0.0285804	0.945024	Null	0.048301	0.0452248	0.938	Null													-0.192828	0.119323	0.688626	Null	-0.278448	0.0656449	0.000907075	Tier1	0.0042474	0.0231885	0.999288	Null													-0.00294533	0.0369011	0.997764	Null	0.0757395	0.0212235	0.0015811	Tier1	0.0179319	0.0195523	0.657941	Null	-0.105192	0.0284929	0.00558226	Tier1
smoking_status_f20116_0_0_Never|EDN1|finngen_R12_E4_OBESITYNAS	smoking_status_f20116_0_0_Never	Smoking	EDN1	finngen_R12_E4_OBESITYNAS	age_e66_first_reported_obesity_f130792_0_0	E66	E Disease-liability (D->P)	-0.0584519	0.0288064	0.175537	Null	-0.0133475	0.0285804	0.945024	Null	0.096923	0.0532846	0.721854	Null													-0.146168	0.140842	0.830605	Null	-0.337326	0.073677	0.000244994	Tier1	0.0042474	0.0231885	0.999288	Null													-0.00294533	0.0369011	0.997764	Null	0.0969296	0.0190816	4.84069e-06	Tier1	0.00935343	0.0205301	0.863487	Null	-0.103654	0.0278571	0.00519127	Tier1
time_spent_watching_television_tv_f1070_0_0|EDN1|finngen_R12_E4_OBESITY	time_spent_watching_television_tv_f1070_0_0	Exercise_Freq	EDN1	finngen_R12_E4_OBESITY	age_e66_first_reported_obesity_f130792_0_0	E66	E Disease-liability (D->P)	0.0913174	0.0481765	0.214228	Null	-0.0428716	0.0505271	0.864815	Null	0.057548	0.0448966	0.905509	Null													-0.164599	0.101889	0.688626	Null	0.659772	0.109271	1.8062e-07	Tier1	-0.00221302	0.00858768	0.998501	Null													-0.0498118	0.0139872	0.132781	Null	0.0685529	0.0180474	0.000733126	Tier1	0.0156369	0.017495	0.668679	Null	0.0398402	0.0103295	0.00347154	Tier1
types_of_physical_activity_in_last_4_weeks_f6164_0_0.multi_None_of_the_above|EDN1|finngen_R12_E4_OBESITY	types_of_physical_activity_in_last_4_weeks_f6164_0_0.multi_None_of_the_above	Exercise_Freq	EDN1	finngen_R12_E4_OBESITY	age_e66_first_reported_obesity_f130792_0_0	E66	E Disease-liability (D->P)	0.0126592	0.107198	0.960454	Null	-0.00466799	0.114749	0.995652	Null	0.057548	0.0448966	0.905509	Null													-0.164599	0.101889	0.688626	Null	0.5107	0.121506	0.00105297	Tier1	0.0648913	0.0886236	0.993098	Null													-0.0651067	0.0826853	0.967214	Null	0.0685529	0.0180474	0.000733126	Tier1	0.0156369	0.017495	0.668679	Null	0.100396	0.0267009	0.00470307	Tier1
usual_walking_pace_f924_0_0|EDN1|finngen_R12_E4_OBESITY	usual_walking_pace_f924_0_0	Exercise_Freq	EDN1	finngen_R12_E4_OBESITY	age_e66_first_reported_obesity_f130792_0_0	E66	E Disease-liability (D->P)	-0.176893	0.108302	0.303603	Null	-0.0591047	0.11447	0.93471	Null	0.057548	0.0448966	0.905509	Null													-0.164599	0.101889	0.688626	Null	-2.33653	0.428792	4.23651e-06	Tier1	-0.0074165	0.0071778	0.961002	Null													0.0278111	0.0278642	0.944765	Null	0.0685529	0.0180474	0.000733126	Tier1	0.0156369	0.017495	0.668679	Null	-0.0621707	0.00651485	5.91903e-19	Tier1
usual_walking_pace_f924_0_0|EDN1|finngen_R12_E4_OBESITYCAL	usual_walking_pace_f924_0_0	Exercise_Freq	EDN1	finngen_R12_E4_OBESITYCAL	age_e66_first_reported_obesity_f130792_0_0	E66	E Disease-liability (D->P)	-0.176893	0.108302	0.303603	Null	-0.0591047	0.11447	0.93471	Null	0.048301	0.0452248	0.938	Null													-0.192828	0.119323	0.688626	Null	-2.36362	0.434138	4.2836e-06	Tier1	-0.0074165	0.0071778	0.961002	Null													0.0278111	0.0278642	0.944765	Null	0.0757395	0.0212235	0.0015811	Tier1	0.0179319	0.0195523	0.657941	Null	-0.0639643	0.00843125	5.60106e-12	Tier1
usual_walking_pace_f924_0_0|EDN1|finngen_R12_E4_OBESITYNAS	usual_walking_pace_f924_0_0	Exercise_Freq	EDN1	finngen_R12_E4_OBESITYNAS	age_e66_first_reported_obesity_f130792_0_0	E66	E Disease-liability (D->P)	-0.176893	0.108302	0.303603	Null	-0.0591047	0.11447	0.93471	Null	0.096923	0.0532846	0.721854	Null													-0.146168	0.140842	0.830605	Null	-2.76109	0.51135	5.26478e-06	Tier1	-0.0074165	0.0071778	0.961002	Null													0.0278111	0.0278642	0.944765	Null	0.0969296	0.0190816	4.84069e-06	Tier1	0.00935343	0.0205301	0.863487	Null	-0.0560607	0.00884098	2.70304e-08	Tier1
time_spent_watching_television_tv_f1070_0_0|EFCAB14|finngen_R12_N14_CHRONKIDNEYDIS	time_spent_watching_television_tv_f1070_0_0	Exercise_Freq	EFCAB14	finngen_R12_N14_CHRONKIDNEYDIS	age_n18_first_reported_chronic_renal_failure_f132032_0_0	N18	C Exposure-marker	0.206455	0.0521347	0.00189426	Tier1	0.0506578	0.0543448	0.835413	Null	-0.0332486	0.12571	0.994112	Null									0.284348	0.367549	0.883604	Null				Null	0.294417	0.098194	0.0438148	Tier1	0.0219922	0.020989	0.959816	Null									0.0147826	0.0177959	0.910546	Null	-0.0587451	0.0260124	0.609971	Null	0.036427	0.16804	0.88947	Null	0.012751	0.0368905	0.900403	Null	0.0281599	0.0142318	0.270202	Null
usual_walking_pace_f924_0_0|EFCAB14|finngen_R12_N14_ACUTERENFAIL	usual_walking_pace_f924_0_0	Exercise_Freq	EFCAB14	finngen_R12_N14_ACUTERENFAIL	age_n17_first_reported_acute_renal_failure_f132030_0_0	N17	C Exposure-marker	-0.357619	0.131877	0.0493922	Tier1	0.088662	0.106207	0.867448	Null	0.0400621	0.153338	0.994112	Null									0.0570548	0.245012	0.9724	Null				Null	-0.787992	0.254898	0.035643	Tier1	0.039703	0.0210661	0.754073	Null									-0.00341676	0.0137033	0.98929	Null	0.00275092	0.0217406	0.997764	Null	0.261572	0.0785156	0.00335727	Suggestive	-0.0153546	0.0800265	0.947053	Null				Null
usual_walking_pace_f924_0_0|EFCAB14|finngen_R12_N14_CHRONKIDNEYDIS	usual_walking_pace_f924_0_0	Exercise_Freq	EFCAB14	finngen_R12_N14_CHRONKIDNEYDIS	age_n18_first_reported_chronic_renal_failure_f132032_0_0	N18	C Exposure-marker	-0.357619	0.131877	0.0493922	Tier1	0.088662	0.106207	0.867448	Null	-0.0332486	0.12571	0.994112	Null									0.284348	0.367549	0.883604	Null				Null	-0.848196	0.239423	0.0104079	Tier1	0.039703	0.0210661	0.754073	Null									-0.00341676	0.0137033	0.98929	Null	0.00275092	0.0217406	0.997764	Null	0.036427	0.16804	0.88947	Null	0.012751	0.0368905	0.900403	Null	-0.0381082	0.0101208	0.0046343	Tier1
alcohol_drinker_status_f20117_0_0_Current|EFEMP1|finngen_R12_E4_OBESITY	alcohol_drinker_status_f20117_0_0_Current	Alcohol	EFEMP1	finngen_R12_E4_OBESITY	age_e66_first_reported_obesity_f130792_0_0	E66	E Disease-liability (D->P)	0.0260138	0.149563	0.937412	Null	-0.103823	0.180175	0.925759	Null	0.0145081	0.10588	0.994112	Null			0.0146911	0.0463219	0.990183	Null			0.0510015	0.0664828	0.88514	Null	0.00268064	0.0565343	0.997199	Null	-0.0664642	0.177318	0.904723	Null	0.118879	0.0767236	0.858199	Null			0.073283	0.0669469	0.969977	Null			0.0635739	0.0769231	0.910546	Null	0.053708	0.069367	0.968981	Null	0.0796865	0.019747	0.000318997	Tier1	0.0202678	0.0200786	0.609636	Null	-0.109466	0.0236957	0.000202289	Tier1
alcohol_drinker_status_f20117_0_0_Never|EFEMP1|finngen_R12_E4_OBESITY	alcohol_drinker_status_f20117_0_0_Never	Alcohol	EFEMP1	finngen_R12_E4_OBESITY	age_e66_first_reported_obesity_f130792_0_0	E66	E Disease-liability (D->P)	-0.125615	0.111374	0.518657	Null	0.169032	0.133264	0.738922	Null	0.0145081	0.10588	0.994112	Null			0.0146911	0.0463219	0.990183	Null			0.0510015	0.0664828	0.88514	Null	0.00268064	0.0565343	0.997199	Null	0.106781	0.13356	0.775697	Null	-0.157094	0.0577035	0.351567	Null			-0.105547	0.0609791	0.830442	Null			-0.113402	0.0876266	0.800877	Null	0.00662211	0.0850796	0.997764	Null	0.0796865	0.019747	0.000318997	Tier1	0.0202678	0.0200786	0.609636	Null	0.0965127	0.0277117	0.0107945	Tier1
alcohol_drinker_status_f20117_0_0_Previous|EFEMP1|finngen_R12_E4_OBESITY	alcohol_drinker_status_f20117_0_0_Previous	Alcohol	EFEMP1	finngen_R12_E4_OBESITY	age_e66_first_reported_obesity_f130792_0_0	E66	E Disease-liability (D->P)									0.0145081	0.10588	0.994112	Null			0.0146911	0.0463219	0.990183	Null			0.0510015	0.0664828	0.88514	Null	0.00268064	0.0565343	0.997199	Null					-0.0726022	0.089131	0.985417	Null			-0.0345125	0.0665331	0.995055	Null			-0.0190142	0.122483	0.991874	Null	-0.154311	0.082581	0.770509	Null	0.0796865	0.019747	0.000318997	Tier1	0.0202678	0.0200786	0.609636	Null	0.116182	0.0314255	0.00553449	Tier1
alcohol_intake_frequency_f1558_0_0|EFEMP1|finngen_R12_E4_OBESITY	alcohol_intake_frequency_f1558_0_0	Alcohol	EFEMP1	finngen_R12_E4_OBESITY	age_e66_first_reported_obesity_f130792_0_0	E66	E Disease-liability (D->P)	-0.0707607	0.12718	0.781658	Null	0.227289	0.185424	0.756451	Null	0.0145081	0.10588	0.994112	Null			0.0146911	0.0463219	0.990183	Null			0.0510015	0.0664828	0.88514	Null	0.00268064	0.0565343	0.997199	Null	-1.02627	0.361619	0.0639686	Null	0.0144733	0.0127751	0.943041	Null			0.00936698	0.00943405	0.980902	Null			0.152749	0.0831171	0.650373	Null	0.119642	0.0722652	0.827106	Null	0.0796865	0.019747	0.000318997	Tier1	0.0202678	0.0200786	0.609636	Null	-0.0637299	0.0114976	2.5366e-06	Tier1
alcohol_intake_versus_10_years_previously_f1628_0_0|EFEMP1|finngen_R12_E4_OBESITY	alcohol_intake_versus_10_years_previously_f1628_0_0	Alcohol	EFEMP1	finngen_R12_E4_OBESITY	age_e66_first_reported_obesity_f130792_0_0	E66	E Disease-liability (D->P)	0.459536	0.571697	0.669204	Null	1.60247	0.934277	0.585282	Null	0.0145081	0.10588	0.994112	Null			0.0146911	0.0463219	0.990183	Null			0.0510015	0.0664828	0.88514	Null	0.00268064	0.0565343	0.997199	Null	-0.586062	0.472428	0.590967	Null	0.00350043	0.00897757	0.998501	Null			0.00429729	0.00763659	0.990556	Null			0.0609247	0.0393362	0.735158	Null	0.0587789	0.0309163	0.757432	Null	0.0796865	0.019747	0.000318997	Tier1	0.0202678	0.0200786	0.609636	Null	-0.0220256	0.00656081	0.0155231	Tier1
average_total_household_income_before_tax_f738_0_0|EFEMP1|finngen_R12_E4_OBESITY	average_total_household_income_before_tax_f738_0_0	Deprivation_Indices	EFEMP1	finngen_R12_E4_OBESITY	age_e66_first_reported_obesity_f130792_0_0	E66	E Disease-liability (D->P)	-0.217915	0.0894709	0.0873217	Null	0.237983	0.108381	0.387454	Null	0.0145081	0.10588	0.994112	Null			0.0146911	0.0463219	0.990183	Null			0.0510015	0.0664828	0.88514	Null	0.00268064	0.0565343	0.997199	Null	-0.943695	0.267883	0.0110075	Tier1	-0.00250572	0.00954656	0.998501	Null			-0.00419052	0.00812172	0.996096	Null			-0.0113412	0.0278526	0.969979	Null	-0.0214673	0.0196802	0.929426	Null	0.0796865	0.019747	0.000318997	Tier1	0.0202678	0.0200786	0.609636	Null	-0.030109	0.00772393	0.00299429	Tier1
bread_type_f1448_0_0_White|EFEMP1|finngen_R12_E4_OBESITY	bread_type_f1448_0_0_White	Diet_Weekly	EFEMP1	finngen_R12_E4_OBESITY	age_e66_first_reported_obesity_f130792_0_0	E66	E Disease-liability (D->P)	-0.0669281	0.067012	0.578808	Null	-0.0581791	0.0529805	0.793791	Null	0.0145081	0.10588	0.994112	Null			0.0146911	0.0463219	0.990183	Null			0.0510015	0.0664828	0.88514	Null	0.00268064	0.0565343	0.997199	Null	-0.665396	0.315926	0.23455	Null	0.0212583	0.0260387	0.985417	Null			0.0162893	0.022146	0.984975	Null			0.0606208	0.0500792	0.820292	Null	0.00714421	0.0335819	0.995798	Null	0.0796865	0.019747	0.000318997	Tier1	0.0202678	0.0200786	0.609636	Null	-0.122821	0.0278633	0.000478251	Tier1
bread_type_f1448_0_0_Wholemeal_or_wholegrain|EFEMP1|finngen_R12_E4_OBESITY	bread_type_f1448_0_0_Wholemeal_or_wholegrain	Diet_Weekly	EFEMP1	finngen_R12_E4_OBESITY	age_e66_first_reported_obesity_f130792_0_0	E66	E Disease-liability (D->P)	-0.0476011	0.0831912	0.775372	Null	-0.0530928	0.0816511	0.908572	Null	0.0145081	0.10588	0.994112	Null			0.0146911	0.0463219	0.990183	Null			0.0510015	0.0664828	0.88514	Null	0.00268064	0.0565343	0.997199	Null	0.464588	0.343276	0.541529	Null	-0.00404499	0.023068	0.999288	Null			-0.00445722	0.0196202	0.997513	Null			-0.0505424	0.0393172	0.804732	Null	-0.0135199	0.0297491	0.992813	Null	0.0796865	0.019747	0.000318997	Tier1	0.0202678	0.0200786	0.609636	Null	0.105033	0.0225933	0.000177852	Tier1
crime_score_england_f26416_0_0|EFEMP1|finngen_R12_E4_OBESITY	crime_score_england_f26416_0_0	Deprivation_Indices	EFEMP1	finngen_R12_E4_OBESITY	age_e66_first_reported_obesity_f130792_0_0	E66	E Disease-liability (D->P)	-0.0799957	0.512195	0.945419	Null	-0.94107	0.682992	0.697631	Null	0.0145081	0.10588	0.994112	Null			0.0146911	0.0463219	0.990183	Null			0.0510015	0.0664828	0.88514	Null	0.00268064	0.0565343	0.997199	Null	-2.56624	1.22445	0.237978	Null	0.00371394	0.011236	0.998501	Null			0.00120662	0.00955146	0.997513	Null			0.0150748	0.0177914	0.907668	Null	0.0045562	0.0144959	0.993481	Null	0.0796865	0.019747	0.000318997	Tier1	0.0202678	0.0200786	0.609636	Null	0.0241238	0.00645567	0.00501917	Tier1
education_score_england_f26414_0_0|EFEMP1|finngen_R12_E4_OBESITY	education_score_england_f26414_0_0	Deprivation_Indices	EFEMP1	finngen_R12_E4_OBESITY	age_e66_first_reported_obesity_f130792_0_0	E66	E Disease-liability (D->P)	0.178413	0.0964587	0.229437	Null	-0.0441994	0.164674	0.9659	Null	0.0145081	0.10588	0.994112	Null			0.0146911	0.0463219	0.990183	Null			0.0510015	0.0664828	0.88514	Null	0.00268064	0.0565343	0.997199	Null	0.716729	0.195203	0.0072003	Tier1	0.00421627	0.0112181	0.998501	Null			0.00143782	0.00953624	0.997513	Null			0.00737979	0.0208095	0.978165	Null	0.0350247	0.023648	0.865391	Null	0.0796865	0.019747	0.000318997	Tier1	0.0202678	0.0200786	0.609636	Null	0.0388023	0.00858817	0.000305735	Tier1
employment_score_england_f26412_0_0|EFEMP1|finngen_R12_E4_OBESITY	employment_score_england_f26412_0_0	Deprivation_Indices	EFEMP1	finngen_R12_E4_OBESITY	age_e66_first_reported_obesity_f130792_0_0	E66	E Disease-liability (D->P)	-0.0781633	0.25758	0.889392	Null	-0.198298	0.386376	0.934753	Null	0.0145081	0.10588	0.994112	Null			0.0146911	0.0463219	0.990183	Null			0.0510015	0.0664828	0.88514	Null	0.00268064	0.0565343	0.997199	Null	1.12573	0.383485	0.0507317	Null	-0.0062566	0.0100761	0.998501	Null			-0.00800898	0.00856544	0.982768	Null			0.0162165	0.0159542	0.86726	Null	0.0310363	0.0167858	0.780723	Null	0.0796865	0.019747	0.000318997	Tier1	0.0202678	0.0200786	0.609636	Null	0.0303607	0.00685061	0.000432967	Tier1
health_score_england_f26413_0_0|EFEMP1|finngen_R12_E4_OBESITY	health_score_england_f26413_0_0	Deprivation_Indices	EFEMP1	finngen_R12_E4_OBESITY	age_e66_first_reported_obesity_f130792_0_0	E66	E Disease-liability (D->P)	0.668933	0.642585	0.557698	Null	-0.171185	0.732041	0.969872	Null	0.0145081	0.10588	0.994112	Null			0.0146911	0.0463219	0.990183	Null			0.0510015	0.0664828	0.88514	Null	0.00268064	0.0565343	0.997199	Null	-0.385246	0.777749	0.865889	Null	0.00520496	0.00944306	0.998501	Null			0.00269162	0.00831671	0.997513	Null			0.0133594	0.0149515	0.897648	Null	0.0363034	0.016111	0.615042	Null	0.0796865	0.019747	0.000318997	Tier1	0.0202678	0.0200786	0.609636	Null	0.0224168	0.00619814	0.00710598	Tier1
income_score_england_f26411_0_0|EFEMP1|finngen_R12_E4_OBESITY	income_score_england_f26411_0_0	Deprivation_Indices	EFEMP1	finngen_R12_E4_OBESITY	age_e66_first_reported_obesity_f130792_0_0	E66	E Disease-liability (D->P)	0.119524	0.266215	0.826962	Null	0.287447	0.323568	0.852439	Null	0.0145081	0.10588	0.994112	Null			0.0146911	0.0463219	0.990183	Null			0.0510015	0.0664828	0.88514	Null	0.00268064	0.0565343	0.997199	Null	0.983152	0.376897	0.103033	Null	-0.00166876	0.010843	0.999288	Null			-0.00626567	0.0116168	0.992806	Null			0.0157392	0.0171672	0.8955	Null	0.0327835	0.0170485	0.75574	Null	0.0796865	0.019747	0.000318997	Tier1	0.0202678	0.0200786	0.609636	Null	0.03414	0.00769643	0.000429665	Tier1
index_of_multiple_deprivation_england_f26410_0_0|EFEMP1|finngen_R12_E4_OBESITY	index_of_multiple_deprivation_england_f26410_0_0	Deprivation_Indices	EFEMP1	finngen_R12_E4_OBESITY	age_e66_first_reported_obesity_f130792_0_0	E66	E Disease-liability (D->P)	0.254177	0.311403	0.663284	Null	-0.0166443	0.372006	0.995652	Null	0.0145081	0.10588	0.994112	Null			0.0146911	0.0463219	0.990183	Null			0.0510015	0.0664828	0.88514	Null	0.00268064	0.0565343	0.997199	Null	0.4754	0.590434	0.772554	Null	0.00355813	0.0107664	0.998501	Null			-0.00122574	0.0107749	0.997513	Null			0.00971967	0.0170456	0.948901	Null	0.0351198	0.0166081	0.687859	Null	0.0796865	0.019747	0.000318997	Tier1	0.0202678	0.0200786	0.609636	Null	0.030785	0.00757122	0.00169868	Tier1
major_dietary_changes_in_the_last_5_years_f1538_0_0_Yes._because_of_illness|EFEMP1|finngen_R12_E4_OBESITY	major_dietary_changes_in_the_last_5_years_f1538_0_0_Yes._because_of_illness	Diet_Weekly	EFEMP1	finngen_R12_E4_OBESITY	age_e66_first_reported_obesity_f130792_0_0	E66	E Disease-liability (D->P)	-0.11515	0.0799032	0.381013	Null	-0.160626	0.0801442	0.459362	Null	0.0145081	0.10588	0.994112	Null			0.0146911	0.0463219	0.990183	Null			0.0510015	0.0664828	0.88514	Null	0.00268064	0.0565343	0.997199	Null	-0.209366	0.143636	0.496138	Null	-0.00850158	0.0357274	0.999288	Null			-0.00542966	0.0303753	0.997513	Null			-0.173126	0.0561432	0.203276	Null	-0.0915216	0.0495297	0.781303	Null	0.0796865	0.019747	0.000318997	Tier1	0.0202678	0.0200786	0.609636	Null	0.133419	0.0230583	6.9216e-07	Tier1
oily_fish_intake_f1329_0_0|EFEMP1|finngen_R12_E4_OBESITY	oily_fish_intake_f1329_0_0	Diet_Weekly	EFEMP1	finngen_R12_E4_OBESITY	age_e66_first_reported_obesity_f130792_0_0	E66	E Disease-liability (D->P)	-0.191724	0.0960034	0.183936	Null	-0.157299	0.113652	0.694914	Null	0.0145081	0.10588	0.994112	Null			0.0146911	0.0463219	0.990183	Null			0.0510015	0.0664828	0.88514	Null	0.00268064	0.0565343	0.997199	Null	0.359223	0.402744	0.739548	Null	0.00287969	0.00962184	0.998501	Null			0.00560191	0.00818372	0.988996	Null			-0.0378771	0.0310562	0.817546	Null	-0.0317255	0.0276328	0.923837	Null	0.0796865	0.019747	0.000318997	Tier1	0.0202678	0.0200786	0.609636	Null	0.0341648	0.00937462	0.00652891	Tier1
pack_years_of_smoking_f20161_0_0|EFEMP1|finngen_R12_E4_OBESITY	pack_years_of_smoking_f20161_0_0	Smoking	EFEMP1	finngen_R12_E4_OBESITY	age_e66_first_reported_obesity_f130792_0_0	E66	E Disease-liability (D->P)	0.204398	0.0696706	0.030124	Tier1	0.0931948	0.0846057	0.793528	Null	0.0145081	0.10588	0.994112	Null			0.0146911	0.0463219	0.990183	Null			0.0510015	0.0664828	0.88514	Null	0.00268064	0.0565343	0.997199	Null	0.92956	0.168758	3.12872e-06	Tier1	-0.00208785	0.00812623	0.998501	Null			-0.00407066	0.00691164	0.990556	Null			0.0131696	0.0154728	0.907068	Null	-0.00712475	0.0169847	0.993412	Null	0.0796865	0.019747	0.000318997	Tier1	0.0202678	0.0200786	0.609636	Null	0.0390864	0.00949617	0.00148045	Tier1
pack_years_of_smoking_f20161_0_0|EFEMP1|finngen_R12_E4_OBESITYCAL	pack_years_of_smoking_f20161_0_0	Smoking	EFEMP1	finngen_R12_E4_OBESITYCAL	age_e66_first_reported_obesity_f130792_0_0	E66	C Exposure-marker	0.204398	0.0696706	0.030124	Tier1	0.0931948	0.0846057	0.793528	Null	-0.0141476	0.0776473	0.994112	Null			-0.0116393	0.0409149	0.990183	Null			0.0413422	0.077857	0.936528	Null	-0.0245352	0.0653293	0.965191	Null	0.926717	0.171913	5.45624e-06	Tier1	-0.00208785	0.00812623	0.998501	Null			-0.00407066	0.00691164	0.990556	Null			0.0131696	0.0154728	0.907068	Null	-0.00712475	0.0169847	0.993412	Null	0.0893907	0.025143	0.00165313	Suggestive	0.0354159	0.0207912	0.283402	Null	0.0464863	0.0114842	0.00180616	Tier1
pack_years_of_smoking_f20161_0_0|EFEMP1|finngen_R12_E4_OBESITYNAS	pack_years_of_smoking_f20161_0_0	Smoking	EFEMP1	finngen_R12_E4_OBESITYNAS	age_e66_first_reported_obesity_f130792_0_0	E66	C Exposure-marker	0.204398	0.0696706	0.030124	Tier1	0.0931948	0.0846057	0.793528	Null	0.021758	0.138957	0.994112	Null			0.0490386	0.0731265	0.974286	Null			0.0815777	0.0918598	0.853289	Null	0.112743	0.0891796	0.792345	Null	1.1053	0.207526	7.4785e-06	Tier1	-0.00208785	0.00812623	0.998501	Null			-0.00407066	0.00691164	0.990556	Null			0.0131696	0.0154728	0.907068	Null	-0.00712475	0.0169847	0.993412	Null	0.086113	0.0209277	0.000239453	Suggestive	0.0396376	0.0241736	0.308177	Null	0.0431474	0.011603	0.00520655	Tier1
pack_years_of_smoking_f20161_0_0|EFEMP1|finngen_R12_I9_AF	pack_years_of_smoking_f20161_0_0	Smoking	EFEMP1	finngen_R12_I9_AF	age_i48_first_reported_atrial_fibrillation_and_flutter_f131350_0_0	I48	C Exposure-marker	0.204398	0.0696706	0.030124	Tier1	0.0931948	0.0846057	0.793528	Null	-0.102809	0.0445929	0.491102	Null			-0.0802861	0.036137	0.468326	Null			0.116688	0.0897829	0.745554	Null	-0.00156936	0.0490381	0.997558	Null	0.68309	0.149523	0.000254518	Tier1	-0.00208785	0.00812623	0.998501	Null			-0.00407066	0.00691164	0.990556	Null			0.0131696	0.0154728	0.907068	Null	-0.00712475	0.0169847	0.993412	Null	0.0136308	0.00966523	0.268055	Null	0.00420703	0.0113951	0.895939	Null	0.00404198	0.00315677	0.571034	Null
pack_years_of_smoking_f20161_0_0|EFEMP1|finngen_R12_I9_HEARTFAIL	pack_years_of_smoking_f20161_0_0	Smoking	EFEMP1	finngen_R12_I9_HEARTFAIL	age_i50_first_reported_heart_failure_f131354_0_0	I50	C Exposure-marker	0.204398	0.0696706	0.030124	Tier1	0.0931948	0.0846057	0.793528	Null	-0.0187007	0.0421038	0.994112	Null			-0.0451991	0.0382401	0.914671	Null			-0.00089992	0.0797191	0.998421	Null	0.0628281	0.0527274	0.815217	Null	0.450014	0.111991	0.00212741	Tier1	-0.00208785	0.00812623	0.998501	Null			-0.00407066	0.00691164	0.990556	Null			0.0131696	0.0154728	0.907068	Null	-0.00712475	0.0169847	0.993412	Null	0.0661774	0.0371662	0.145296	Null	-0.0249052	0.060953	0.88132	Null	0.00296243	0.0121913	0.942935	Null
pack_years_of_smoking_f20161_0_0|EFEMP1|finngen_R12_I9_HEARTFAIL_AND_HYPERTCARDIOM	pack_years_of_smoking_f20161_0_0	Smoking	EFEMP1	finngen_R12_I9_HEARTFAIL_AND_HYPERTCARDIOM	age_i50_first_reported_heart_failure_f131354_0_0	I50	C Exposure-marker	0.204398	0.0696706	0.030124	Tier1	0.0931948	0.0846057	0.793528	Null	-0.0457525	0.309132	0.994112	Null			-0.133115	0.250325	0.990183	Null			-0.494055	0.478782	0.820251	Null	0.0602873	0.340436	0.985024	Null	1.86568	0.584472	0.0279373	Tier1	-0.00208785	0.00812623	0.998501	Null			-0.00407066	0.00691164	0.990556	Null			0.0131696	0.0154728	0.907068	Null	-0.00712475	0.0169847	0.993412	Null	-0.00831924	0.0102689	0.558348	Null	-0.00857992	0.0129136	0.777965	Null	0.00884362	0.0040299	0.191384	Null
pack_years_of_smoking_f20161_0_0|EFEMP1|finngen_R12_I9_HEARTFAIL_AND_OVERWEIGHT	pack_years_of_smoking_f20161_0_0	Smoking	EFEMP1	finngen_R12_I9_HEARTFAIL_AND_OVERWEIGHT	age_i50_first_reported_heart_failure_f131354_0_0	I50	C Exposure-marker	0.204398	0.0696706	0.030124	Tier1	0.0931948	0.0846057	0.793528	Null	0.0300916	0.0706533	0.994112	Null			-0.0140766	0.0577397	0.991831	Null							0.0572101	0.092078	0.916616	Null	0.415692	0.130767	0.0288219	Tier1	-0.00208785	0.00812623	0.998501	Null			-0.00407066	0.00691164	0.990556	Null			0.0131696	0.0154728	0.907068	Null	-0.00712475	0.0169847	0.993412	Null	0.0172806	0.0415892	0.778471	Null	0.0139432	0.0471635	0.912837	Null	0.00161467	0.0134137	0.97192	Null
pack_years_of_smoking_f20161_0_0|EFEMP1|finngen_R12_J10_PNEUMONIA	pack_years_of_smoking_f20161_0_0	Smoking	EFEMP1	finngen_R12_J10_PNEUMONIA	age_j18_first_reported_pneumonia_organism_unspecified_f131456_0_0	J18	C Exposure-marker	0.204398	0.0696706	0.030124	Tier1	0.0931948	0.0846057	0.793528	Null	-0.0261826	0.0291737	0.952504	Null			-0.0240513	0.0236738	0.942646	Null			-0.0198852	0.0450833	0.943702	Null	-0.0325823	0.0346715	0.850821	Null	0.534027	0.0756777	3.71212e-10	Tier1	-0.00208785	0.00812623	0.998501	Null			-0.00407066	0.00691164	0.990556	Null			0.0131696	0.0154728	0.907068	Null	-0.00712475	0.0169847	0.993412	Null	-0.0307415	0.082276	0.802687	Null	0.137818	0.11889	0.542651	Null	0.115001	0.128479	0.739192	Null
time_spent_watching_television_tv_f1070_0_0|EFEMP1|finngen_R12_E4_OBESITY	time_spent_watching_television_tv_f1070_0_0	Exercise_Freq	EFEMP1	finngen_R12_E4_OBESITY	age_e66_first_reported_obesity_f130792_0_0	E66	E Disease-liability (D->P)	0.092374	0.0531562	0.265521	Null	0.0308657	0.0589327	0.934363	Null	0.0145081	0.10588	0.994112	Null			0.0146911	0.0463219	0.990183	Null			0.0510015	0.0664828	0.88514	Null	0.00268064	0.0565343	0.997199	Null	0.659772	0.109271	1.8062e-07	Tier1	0.00965765	0.0101018	0.972644	Null			0.00837284	0.00859188	0.982768	Null			0.000617456	0.0215421	0.998207	Null	-0.00698147	0.0267617	0.995285	Null	0.0796865	0.019747	0.000318997	Tier1	0.0202678	0.0200786	0.609636	Null	0.0398402	0.0103295	0.00347154	Tier1
types_of_physical_activity_in_last_4_weeks_f6164_0_0.multi_None_of_the_above|EFEMP1|finngen_R12_E4_OBESITY	types_of_physical_activity_in_last_4_weeks_f6164_0_0.multi_None_of_the_above	Exercise_Freq	EFEMP1	finngen_R12_E4_OBESITY	age_e66_first_reported_obesity_f130792_0_0	E66	E Disease-liability (D->P)	0.131157	0.098837	0.429897	Null	-0.0300163	0.129219	0.969956	Null	0.0145081	0.10588	0.994112	Null			0.0146911	0.0463219	0.990183	Null			0.0510015	0.0664828	0.88514	Null	0.00268064	0.0565343	0.997199	Null	0.5107	0.121506	0.00105297	Tier1	-0.0345271	0.0527808	0.99646	Null			-0.0368941	0.0387598	0.982768	Null			0.139142	0.0705055	0.590786	Null	0.0624661	0.0586601	0.933468	Null	0.0796865	0.019747	0.000318997	Tier1	0.0202678	0.0200786	0.609636	Null	0.100396	0.0267009	0.00470307	Tier1
usual_walking_pace_f924_0_0|EFEMP1|finngen_R12_E4_OBESITY	usual_walking_pace_f924_0_0	Exercise_Freq	EFEMP1	finngen_R12_E4_OBESITY	age_e66_first_reported_obesity_f130792_0_0	E66	E Disease-liability (D->P)	-0.350505	0.129595	0.0501456	Null	-0.24486	0.165977	0.659065	Null	0.0145081	0.10588	0.994112	Null			0.0146911	0.0463219	0.990183	Null			0.0510015	0.0664828	0.88514	Null	0.00268064	0.0565343	0.997199	Null	-2.33653	0.428792	4.23651e-06	Tier1	0.0193442	0.00843632	0.564203	Null			0.0166959	0.00717527	0.65595	Null			-0.0204479	0.016157	0.80717	Null	-0.0190333	0.0180259	0.933468	Null	0.0796865	0.019747	0.000318997	Tier1	0.0202678	0.0200786	0.609636	Null	-0.0621707	0.00651485	5.91903e-19	Tier1
alcohol_drinker_status_f20117_0_0_Current|EFNA1|finngen_R12_E4_OBESITY	alcohol_drinker_status_f20117_0_0_Current	Alcohol	EFNA1	finngen_R12_E4_OBESITY	age_e66_first_reported_obesity_f130792_0_0	E66	E Disease-liability (D->P)	0.148002	0.158687	0.608886	Null					0.0508153	0.0271451	0.691135	Null									-0.111809	0.103034	0.809722	Null					-0.0664642	0.177318	0.904723	Null	-0.0264033	0.0266257	0.96894	Null									-0.0415862	0.0692278	0.946767	Null					0.0589662	0.0166066	0.00167014	Tier1					-0.109466	0.0236957	0.000202289	Tier1
alcohol_drinker_status_f20117_0_0_Previous|EFNA1|finngen_R12_E4_OBESITY	alcohol_drinker_status_f20117_0_0_Previous	Alcohol	EFNA1	finngen_R12_E4_OBESITY	age_e66_first_reported_obesity_f130792_0_0	E66	E Disease-liability (D->P)									0.0508153	0.0271451	0.691135	Null									-0.111809	0.103034	0.809722	Null									-0.0279161	0.0376945	0.99281	Null									0.0663993	0.0813341	0.913525	Null					0.0589662	0.0166066	0.00167014	Tier1					0.116182	0.0314255	0.00553449	Tier1
alcohol_intake_frequency_f1558_0_0|EFNA1|finngen_R12_E4_OBESITY	alcohol_intake_frequency_f1558_0_0	Alcohol	EFNA1	finngen_R12_E4_OBESITY	age_e66_first_reported_obesity_f130792_0_0	E66	E Disease-liability (D->P)	-0.245813	0.0956016	0.0673365	Null					0.0508153	0.0271451	0.691135	Null									-0.111809	0.103034	0.809722	Null					-1.02627	0.361619	0.0639686	Null	0.00405364	0.0144406	0.998501	Null									-0.0150563	0.0307548	0.958481	Null					0.0589662	0.0166066	0.00167014	Tier1					-0.0637299	0.0114976	2.5366e-06	Tier1
alcohol_intake_frequency_f1558_0_0|EFNA1|finngen_R12_E4_OBESITYCAL	alcohol_intake_frequency_f1558_0_0	Alcohol	EFNA1	finngen_R12_E4_OBESITYCAL	age_e66_first_reported_obesity_f130792_0_0	E66	E Disease-liability (D->P)	-0.245813	0.0956016	0.0673365	Null					0.055778	0.0317979	0.756957	Null									-0.0668622	0.117549	0.934287	Null					-1.02607	0.35755	0.0597477	Null	0.00405364	0.0144406	0.998501	Null									-0.0150563	0.0307548	0.958481	Null					0.0633178	0.0225993	0.0152664	Tier1					-0.0600204	0.0137223	0.000547555	Tier1
alcohol_intake_frequency_f1558_0_0|EFNA1|finngen_R12_E4_OBESITYNAS	alcohol_intake_frequency_f1558_0_0	Alcohol	EFNA1	finngen_R12_E4_OBESITYNAS	age_e66_first_reported_obesity_f130792_0_0	E66	E Disease-liability (D->P)	-0.245813	0.0956016	0.0673365	Null					0.0399641	0.0374908	0.938	Null									-0.182064	0.0836056	0.402859	Null					-1.22528	0.429725	0.0618303	Null	0.00405364	0.0144406	0.998501	Null									-0.0150563	0.0307548	0.958481	Null					0.0473928	0.01929	0.0360628	Tier1					-0.0582194	0.0122335	0.000109114	Tier1
alcohol_intake_versus_10_years_previously_f1628_0_0|EFNA1|finngen_R12_E4_OBESITY	alcohol_intake_versus_10_years_previously_f1628_0_0	Alcohol	EFNA1	finngen_R12_E4_OBESITY	age_e66_first_reported_obesity_f130792_0_0	E66	E Disease-liability (D->P)	-0.555766	0.318271	0.262841	Null					0.0508153	0.0271451	0.691135	Null									-0.111809	0.103034	0.809722	Null					-0.586062	0.472428	0.590967	Null	0.012059	0.00838532	0.884685	Null									-0.0187503	0.0135652	0.776873	Null					0.0589662	0.0166066	0.00167014	Tier1					-0.0220256	0.00656081	0.0155231	Tier1
alcohol_intake_versus_10_years_previously_f1628_0_0|EFNA1|finngen_R12_E4_OBESITYNAS	alcohol_intake_versus_10_years_previously_f1628_0_0	Alcohol	EFNA1	finngen_R12_E4_OBESITYNAS	age_e66_first_reported_obesity_f130792_0_0	E66	E Disease-liability (D->P)	-0.555766	0.318271	0.262841	Null					0.0399641	0.0374908	0.938	Null									-0.182064	0.0836056	0.402859	Null					-1.04407	0.717384	0.496653	Null	0.012059	0.00838532	0.884685	Null									-0.0187503	0.0135652	0.776873	Null					0.0473928	0.01929	0.0360628	Tier1					-0.0182964	0.00447934	0.00160854	Tier1
average_total_household_income_before_tax_f738_0_0|EFNA1|finngen_R12_E4_OBESITY	average_total_household_income_before_tax_f738_0_0	Deprivation_Indices	EFNA1	finngen_R12_E4_OBESITY	age_e66_first_reported_obesity_f130792_0_0	E66	E Disease-liability (D->P)	-0.301467	0.117247	0.0673365	Null					0.0508153	0.0271451	0.691135	Null									-0.111809	0.103034	0.809722	Null					-0.943695	0.267883	0.0110075	Tier1	0.0103435	0.0110853	0.977443	Null									0.00341033	0.0150531	0.991013	Null					0.0589662	0.0166066	0.00167014	Tier1					-0.030109	0.00772393	0.00299429	Tier1
average_total_household_income_before_tax_f738_0_0|EFNA1|finngen_R12_E4_OBESITYCAL	average_total_household_income_before_tax_f738_0_0	Deprivation_Indices	EFNA1	finngen_R12_E4_OBESITYCAL	age_e66_first_reported_obesity_f130792_0_0	E66	E Disease-liability (D->P)	-0.301467	0.117247	0.0673365	Null					0.055778	0.0317979	0.756957	Null									-0.0668622	0.117549	0.934287	Null					-1.00995	0.277639	0.00775418	Tier1	0.0103435	0.0110853	0.977443	Null									0.00341033	0.0150531	0.991013	Null					0.0633178	0.0225993	0.0152664	Tier1					-0.026959	0.00673876	0.00208801	Tier1
bread_type_f1448_0_0_White|EFNA1|finngen_R12_E4_OBESITY	bread_type_f1448_0_0_White	Diet_Weekly	EFNA1	finngen_R12_E4_OBESITY	age_e66_first_reported_obesity_f130792_0_0	E66	E Disease-liability (D->P)	0.105394	0.0606638	0.265554	Null					0.0508153	0.0271451	0.691135	Null									-0.111809	0.103034	0.809722	Null					-0.665396	0.315926	0.23455	Null	0.0196663	0.0263515	0.99281	Null									-0.0295253	0.0636982	0.965298	Null					0.0589662	0.0166066	0.00167014	Tier1					-0.122821	0.0278633	0.000478251	Tier1
bread_type_f1448_0_0_White|EFNA1|finngen_R12_E4_OBESITYCAL	bread_type_f1448_0_0_White	Diet_Weekly	EFNA1	finngen_R12_E4_OBESITYCAL	age_e66_first_reported_obesity_f130792_0_0	E66	E Disease-liability (D->P)	0.105394	0.0606638	0.265554	Null					0.055778	0.0317979	0.756957	Null									-0.0668622	0.117549	0.934287	Null					-0.653139	0.312709	0.240668	Null	0.0196663	0.0263515	0.99281	Null									-0.0295253	0.0636982	0.965298	Null					0.0633178	0.0225993	0.0152664	Tier1					-0.150619	0.0366731	0.00149844	Tier1
bread_type_f1448_0_0_White|EFNA1|finngen_R12_E4_OBESITYNAS	bread_type_f1448_0_0_White	Diet_Weekly	EFNA1	finngen_R12_E4_OBESITYNAS	age_e66_first_reported_obesity_f130792_0_0	E66	E Disease-liability (D->P)	0.105394	0.0606638	0.265554	Null					0.0399641	0.0374908	0.938	Null									-0.182064	0.0836056	0.402859	Null					-0.746025	0.379171	0.283034	Null	0.0196663	0.0263515	0.99281	Null									-0.0295253	0.0636982	0.965298	Null					0.0473928	0.01929	0.0360628	Tier1					-0.12896	0.0323497	0.00218946	Tier1
bread_type_f1448_0_0_Wholemeal_or_wholegrain|EFNA1|finngen_R12_E4_OBESITY	bread_type_f1448_0_0_Wholemeal_or_wholegrain	Diet_Weekly	EFNA1	finngen_R12_E4_OBESITY	age_e66_first_reported_obesity_f130792_0_0	E66	E Disease-liability (D->P)	-0.0132592	0.0635581	0.925557	Null					0.0508153	0.0271451	0.691135	Null									-0.111809	0.103034	0.809722	Null					0.464588	0.343276	0.541529	Null	-0.00424634	0.0305367	0.999288	Null									0.0517282	0.0516234	0.872432	Null					0.0589662	0.0166066	0.00167014	Tier1					0.105033	0.0225933	0.000177852	Tier1
bread_type_f1448_0_0_Wholemeal_or_wholegrain|EFNA1|finngen_R12_E4_OBESITYCAL	bread_type_f1448_0_0_Wholemeal_or_wholegrain	Diet_Weekly	EFNA1	finngen_R12_E4_OBESITYCAL	age_e66_first_reported_obesity_f130792_0_0	E66	E Disease-liability (D->P)	-0.0132592	0.0635581	0.925557	Null					0.055778	0.0317979	0.756957	Null									-0.0668622	0.117549	0.934287	Null					0.385086	0.343996	0.640875	Null	-0.00424634	0.0305367	0.999288	Null									0.0517282	0.0516234	0.872432	Null					0.0633178	0.0225993	0.0152664	Tier1					0.120363	0.03103	0.0032177	Tier1
bread_type_f1448_0_0_Wholemeal_or_wholegrain|EFNA1|finngen_R12_E4_OBESITYNAS	bread_type_f1448_0_0_Wholemeal_or_wholegrain	Diet_Weekly	EFNA1	finngen_R12_E4_OBESITYNAS	age_e66_first_reported_obesity_f130792_0_0	E66	E Disease-liability (D->P)	-0.0132592	0.0635581	0.925557	Null					0.0399641	0.0374908	0.938	Null									-0.182064	0.0836056	0.402859	Null					0.671057	0.400309	0.402488	Null	-0.00424634	0.0305367	0.999288	Null									0.0517282	0.0516234	0.872432	Null					0.0473928	0.01929	0.0360628	Tier1					0.108095	0.0283134	0.00398628	Tier1
cereal_intake_f1458_0_0|EFNA1|finngen_R12_AB1_OTHER_SEPSIS	cereal_intake_f1458_0_0	Diet_Weekly	EFNA1	finngen_R12_AB1_OTHER_SEPSIS	age_a41_first_reported_other_septicaemia_f130070_0_0	A41	C Exposure-marker	-0.301294	0.110677	0.048188	Tier1					-0.0688867	0.0362818	0.682956	Null									0.142441	0.137474	0.818491	Null					-0.670326	0.201364	0.0188603	Tier1	0.00439393	0.00612658	0.993255	Null									-0.00484217	0.0233052	0.991013	Null					0.102051	0.166508	0.668276	Null					0.028635	0.0287011	0.702252	Null
cereal_intake_f1458_0_0|EFNA1|finngen_R12_E4_OBESITY	cereal_intake_f1458_0_0	Diet_Weekly	EFNA1	finngen_R12_E4_OBESITY	age_e66_first_reported_obesity_f130792_0_0	E66	B Biomarker	-0.301294	0.110677	0.048188	Tier1					0.0508153	0.0271451	0.691135	Null									-0.111809	0.103034	0.809722	Null					-1.14983	0.205485	2.1621e-06	Tier1	0.00439393	0.00612658	0.993255	Null									-0.00484217	0.0233052	0.991013	Null					0.0589662	0.0166066	0.00167014	Tier1					-0.0202109	0.0116701	0.36425	Null
cereal_intake_f1458_0_0|EFNA1|finngen_R12_E4_OBESITYCAL	cereal_intake_f1458_0_0	Diet_Weekly	EFNA1	finngen_R12_E4_OBESITYCAL	age_e66_first_reported_obesity_f130792_0_0	E66	B Biomarker	-0.301294	0.110677	0.048188	Tier1					0.055778	0.0317979	0.756957	Null									-0.0668622	0.117549	0.934287	Null					-1.26532	0.225478	2.01781e-06	Tier1	0.00439393	0.00612658	0.993255	Null									-0.00484217	0.0233052	0.991013	Null					0.0633178	0.0225993	0.0152664	Tier1					-0.00665734	0.010525	0.836677	Null
cereal_intake_f1458_0_0|EFNA1|finngen_R12_E4_OBESITYNAS	cereal_intake_f1458_0_0	Diet_Weekly	EFNA1	finngen_R12_E4_OBESITYNAS	age_e66_first_reported_obesity_f130792_0_0	E66	B Biomarker	-0.301294	0.110677	0.048188	Tier1					0.0399641	0.0374908	0.938	Null									-0.182064	0.0836056	0.402859	Null					-1.23776	0.223097	2.66285e-06	Tier1	0.00439393	0.00612658	0.993255	Null									-0.00484217	0.0233052	0.991013	Null					0.0473928	0.01929	0.0360628	Tier1					0.00342863	0.00729891	0.888698	Null
cereal_intake_f1458_0_0|EFNA1|finngen_R12_I9_HEARTFAIL	cereal_intake_f1458_0_0	Diet_Weekly	EFNA1	finngen_R12_I9_HEARTFAIL	age_i50_first_reported_heart_failure_f131354_0_0	I50	C Exposure-marker	-0.301294	0.110677	0.048188	Tier1																	0.0353849	0.081751	0.946524	Null					-0.582018	0.140089	0.00126583	Tier1	0.00439393	0.00612658	0.993255	Null									-0.00484217	0.0233052	0.991013	Null					0.082578	0.0399872	0.0853203	Null					-0.0121143	0.0211256	0.859353	Null
cereal_intake_f1458_0_0|EFNA1|finngen_R12_I9_HEARTFAIL_AND_OVERWEIGHT	cereal_intake_f1458_0_0	Diet_Weekly	EFNA1	finngen_R12_I9_HEARTFAIL_AND_OVERWEIGHT	age_i50_first_reported_heart_failure_f131354_0_0	I50	C Exposure-marker	-0.301294	0.110677	0.048188	Tier1					0.0301563	0.0347519	0.952504	Null									-0.00308883	0.10129	0.997103	Null					-0.523761	0.170951	0.0372616	Tier1	0.00439393	0.00612658	0.993255	Null									-0.00484217	0.0233052	0.991013	Null					0.0348128	0.0523454	0.638178	Null					0.00907362	0.0102286	0.742781	Null
cereal_intake_f1458_0_0|EFNA1|finngen_R12_N14_ACUTERENFAIL	cereal_intake_f1458_0_0	Diet_Weekly	EFNA1	finngen_R12_N14_ACUTERENFAIL	age_n17_first_reported_acute_renal_failure_f132030_0_0	N17	C Exposure-marker	-0.301294	0.110677	0.048188	Tier1					-0.00610721	0.0800431	0.994838	Null									0.274333	0.300044	0.84681	Null					-0.764851	0.209024	0.00738664	Tier1	0.00439393	0.00612658	0.993255	Null									-0.00484217	0.0233052	0.991013	Null					0.290259	0.0783386	0.00101561	Suggestive								Null
cereal_type_f1468_0_0_Other_.e.g._Cornflakes._Frosties.|EFNA1|finngen_R12_E4_OBESITY	cereal_type_f1468_0_0_Other_.e.g._Cornflakes._Frosties.	Diet_Weekly	EFNA1	finngen_R12_E4_OBESITY	age_e66_first_reported_obesity_f130792_0_0	E66	E Disease-liability (D->P)	-0.0358151	0.0739975	0.812981	Null					0.0508153	0.0271451	0.691135	Null									-0.111809	0.103034	0.809722	Null					-0.443338	0.514165	0.752929	Null	-0.00470731	0.0195077	0.999288	Null									0.0545075	0.0575075	0.886978	Null					0.0589662	0.0166066	0.00167014	Tier1					-0.0861502	0.02513	0.0126979	Tier1
cereal_type_f1468_0_0_Other_.e.g._Cornflakes._Frosties.|EFNA1|finngen_R12_E4_OBESITYCAL	cereal_type_f1468_0_0_Other_.e.g._Cornflakes._Frosties.	Diet_Weekly	EFNA1	finngen_R12_E4_OBESITYCAL	age_e66_first_reported_obesity_f130792_0_0	E66	E Disease-liability (D->P)	-0.0358151	0.0739975	0.812981	Null					0.055778	0.0317979	0.756957	Null									-0.0668622	0.117549	0.934287	Null					-0.371528	0.530375	0.807705	Null	-0.00470731	0.0195077	0.999288	Null									0.0545075	0.0575075	0.886978	Null					0.0633178	0.0225993	0.0152664	Tier1					-0.107336	0.0350936	0.0341028	Tier1
cereal_type_f1468_0_0_Other_.e.g._Cornflakes._Frosties.|EFNA1|finngen_R12_E4_OBESITYNAS	cereal_type_f1468_0_0_Other_.e.g._Cornflakes._Frosties.	Diet_Weekly	EFNA1	finngen_R12_E4_OBESITYNAS	age_e66_first_reported_obesity_f130792_0_0	E66	E Disease-liability (D->P)	-0.0358151	0.0739975	0.812981	Null					0.0399641	0.0374908	0.938	Null									-0.182064	0.0836056	0.402859	Null					-0.521689	0.586486	0.740777	Null	-0.00470731	0.0195077	0.999288	Null									0.0545075	0.0575075	0.886978	Null					0.0473928	0.01929	0.0360628	Tier1					-0.0958963	0.0305686	0.0283039	Tier1
crime_score_england_f26416_0_0|EFNA1|finngen_R12_E4_OBESITY	crime_score_england_f26416_0_0	Deprivation_Indices	EFNA1	finngen_R12_E4_OBESITY	age_e66_first_reported_obesity_f130792_0_0	E66	E Disease-liability (D->P)	-0.402904	0.550018	0.701814	Null					0.0508153	0.0271451	0.691135	Null									-0.111809	0.103034	0.809722	Null					-2.56624	1.22445	0.237978	Null	-0.0105006	0.0179733	0.998501	Null									0.00354237	0.0248725	0.993198	Null					0.0589662	0.0166066	0.00167014	Tier1					0.0241238	0.00645567	0.00501917	Tier1
crime_score_england_f26416_0_0|EFNA1|finngen_R12_E4_OBESITYCAL	crime_score_england_f26416_0_0	Deprivation_Indices	EFNA1	finngen_R12_E4_OBESITYCAL	age_e66_first_reported_obesity_f130792_0_0	E66	E Disease-liability (D->P)	-0.402904	0.550018	0.701814	Null					0.055778	0.0317979	0.756957	Null									-0.0668622	0.117549	0.934287	Null					-2.08586	1.43448	0.496653	Null	-0.0105006	0.0179733	0.998501	Null									0.00354237	0.0248725	0.993198	Null					0.0633178	0.0225993	0.0152664	Tier1					0.0261697	0.00698858	0.00490528	Tier1
current_tobacco_smoking_f1239_0_0_No|EFNA1|finngen_R12_E4_OBESITYNAS	current_tobacco_smoking_f1239_0_0_No	Smoking	EFNA1	finngen_R12_E4_OBESITYNAS	age_e66_first_reported_obesity_f130792_0_0	E66	E Disease-liability (D->P)	-0.14076	0.0344176	0.00124982	Tier1					0.0399641	0.0374908	0.938	Null									-0.182064	0.0836056	0.402859	Null					0.0806661	0.0831084	0.708422	Null	-0.00427036	0.0228766	0.999288	Null									0.101333	0.0830353	0.817546	Null					0.0473928	0.01929	0.0360628	Tier1					-0.119767	0.0410941	0.0480688	Tier1
current_tobacco_smoking_f1239_0_0_No|EFNA1|finngen_R12_J10_PNEUMONIA	current_tobacco_smoking_f1239_0_0_No	Smoking	EFNA1	finngen_R12_J10_PNEUMONIA	age_j18_first_reported_pneumonia_organism_unspecified_f131456_0_0	J18	C Exposure-marker	-0.14076	0.0344176	0.00124982	Tier1					-0.0385127	0.0183929	0.607263	Null									0.0807107	0.0616241	0.745288	Null					-0.139201	0.0467184	0.0453728	Tier1	-0.00427036	0.0228766	0.999288	Null									0.101333	0.0830353	0.817546	Null					0.219352	0.0788448	0.0160443	Suggestive					0.109517	0.0814517	0.538194	Null
current_tobacco_smoking_f1239_0_0_Yes._on_most_or_all_days|EFNA1|finngen_R12_I9_HEARTFAIL	current_tobacco_smoking_f1239_0_0_Yes._on_most_or_all_days	Smoking	EFNA1	finngen_R12_I9_HEARTFAIL	age_i50_first_reported_heart_failure_f131354_0_0	I50	C Exposure-marker	0.106783	0.0271985	0.00209049	Tier1																	0.0353849	0.081751	0.946524	Null					0.137369	0.0416364	0.020678	Tier1	-0.00810488	0.0262064	0.998501	Null									-0.0917869	0.0959059	0.886775	Null					0.082578	0.0399872	0.0853203	Null					-0.00382794	0.0940429	0.987925	Null
current_tobacco_smoking_f1239_0_0_Yes._on_most_or_all_days|EFNA1|finngen_R12_J10_PNEUMONIA	current_tobacco_smoking_f1239_0_0_Yes._on_most_or_all_days	Smoking	EFNA1	finngen_R12_J10_PNEUMONIA	age_j18_first_reported_pneumonia_organism_unspecified_f131456_0_0	J18	C Exposure-marker	0.106783	0.0271985	0.00209049	Tier1					-0.0385127	0.0183929	0.607263	Null									0.0807107	0.0616241	0.745288	Null					0.136991	0.0386114	0.0102514	Tier1	-0.00810488	0.0262064	0.998501	Null									-0.0917869	0.0959059	0.886775	Null					0.219352	0.0788448	0.0160443	Suggestive					0.149202	0.22733	0.828833	Null
daytime_dozing_sleeping_f1220_0_0|EFNA1|finngen_R12_E4_OBESITY	daytime_dozing_sleeping_f1220_0_0	Sleep	EFNA1	finngen_R12_E4_OBESITY	age_e66_first_reported_obesity_f130792_0_0	E66	E Disease-liability (D->P)	0.283988	0.187445	0.349855	Null					0.0508153	0.0271451	0.691135	Null									-0.111809	0.103034	0.809722	Null					0.844219	0.327881	0.110214	Null	-0.00573759	0.00512149	0.946476	Null									0.0146344	0.0139108	0.860911	Null					0.0589662	0.0166066	0.00167014	Tier1					0.0168347	0.00500173	0.0152759	Tier1
education_score_england_f26414_0_0|EFNA1|finngen_R12_E4_OBESITY	education_score_england_f26414_0_0	Deprivation_Indices	EFNA1	finngen_R12_E4_OBESITY	age_e66_first_reported_obesity_f130792_0_0	E66	E Disease-liability (D->P)	0.156246	0.0984704	0.322022	Null					0.0508153	0.0271451	0.691135	Null									-0.111809	0.103034	0.809722	Null					0.716729	0.195203	0.0072003	Tier1	-0.0169952	0.0244826	0.994903	Null									-0.0153404	0.0330057	0.964992	Null					0.0589662	0.0166066	0.00167014	Tier1					0.0388023	0.00858817	0.000305735	Tier1
education_score_england_f26414_0_0|EFNA1|finngen_R12_E4_OBESITYCAL	education_score_england_f26414_0_0	Deprivation_Indices	EFNA1	finngen_R12_E4_OBESITYCAL	age_e66_first_reported_obesity_f130792_0_0	E66	E Disease-liability (D->P)	0.156246	0.0984704	0.322022	Null					0.055778	0.0317979	0.756957	Null									-0.0668622	0.117549	0.934287	Null					0.719013	0.215321	0.018423	Tier1	-0.0169952	0.0244826	0.994903	Null									-0.0153404	0.0330057	0.964992	Null					0.0633178	0.0225993	0.0152664	Tier1					0.0372802	0.00985728	0.00436324	Tier1
education_score_england_f26414_0_0|EFNA1|finngen_R12_E4_OBESITYNAS	education_score_england_f26414_0_0	Deprivation_Indices	EFNA1	finngen_R12_E4_OBESITYNAS	age_e66_first_reported_obesity_f130792_0_0	E66	E Disease-liability (D->P)	0.156246	0.0984704	0.322022	Null					0.0399641	0.0374908	0.938	Null									-0.182064	0.0836056	0.402859	Null					0.755472	0.241047	0.0322164	Tier1	-0.0169952	0.0244826	0.994903	Null									-0.0153404	0.0330057	0.964992	Null					0.0473928	0.01929	0.0360628	Tier1					0.0294999	0.00929922	0.0263149	Tier1
employment_score_england_f26412_0_0|EFNA1|finngen_R12_E4_OBESITY	employment_score_england_f26412_0_0	Deprivation_Indices	EFNA1	finngen_R12_E4_OBESITY	age_e66_first_reported_obesity_f130792_0_0	E66	E Disease-liability (D->P)	-0.0330694	0.29252	0.962318	Null					0.0508153	0.0271451	0.691135	Null									-0.111809	0.103034	0.809722	Null					1.12573	0.383485	0.0507317	Null	-0.016326	0.0251357	0.99646	Null									0.000255205	0.027973	0.99929	Null					0.0589662	0.0166066	0.00167014	Tier1					0.0303607	0.00685061	0.000432967	Tier1
employment_score_england_f26412_0_0|EFNA1|finngen_R12_E4_OBESITYCAL	employment_score_england_f26412_0_0	Deprivation_Indices	EFNA1	finngen_R12_E4_OBESITYCAL	age_e66_first_reported_obesity_f130792_0_0	E66	E Disease-liability (D->P)	-0.0330694	0.29252	0.962318	Null					0.055778	0.0317979	0.756957	Null									-0.0668622	0.117549	0.934287	Null					1.23396	0.396434	0.0340669	Tier1	-0.016326	0.0251357	0.99646	Null									0.000255205	0.027973	0.99929	Null					0.0633178	0.0225993	0.0152664	Tier1					0.0280408	0.00812307	0.0119026	Tier1
employment_score_england_f26412_0_0|EFNA1|finngen_R12_E4_OBESITYNAS	employment_score_england_f26412_0_0	Deprivation_Indices	EFNA1	finngen_R12_E4_OBESITYNAS	age_e66_first_reported_obesity_f130792_0_0	E66	E Disease-liability (D->P)	-0.0330694	0.29252	0.962318	Null					0.0399641	0.0374908	0.938	Null									-0.182064	0.0836056	0.402859	Null					1.35204	0.657985	0.255286	Null	-0.016326	0.0251357	0.99646	Null									0.000255205	0.027973	0.99929	Null					0.0473928	0.01929	0.0360628	Tier1					0.0233743	0.00776129	0.0380587	Tier1
frequency_of_stair_climbing_in_last_4_weeks_f943_0_0|EFNA1|finngen_R12_E4_OBESITY	frequency_of_stair_climbing_in_last_4_weeks_f943_0_0	Exercise_Freq	EFNA1	finngen_R12_E4_OBESITY	age_e66_first_reported_obesity_f130792_0_0	E66	E Disease-liability (D->P)	-0.165649	0.351622	0.817681	Null					0.0508153	0.0271451	0.691135	Null									-0.111809	0.103034	0.809722	Null					-1.77317	1.06793	0.407613	Null	0.0169011	0.0110692	0.860676	Null									-0.00247345	0.0233163	0.99427	Null					0.0589662	0.0166066	0.00167014	Tier1					-0.0386483	0.00664998	6.27364e-07	Tier1
frequency_of_stair_climbing_in_last_4_weeks_f943_0_0|EFNA1|finngen_R12_E4_OBESITYCAL	frequency_of_stair_climbing_in_last_4_weeks_f943_0_0	Exercise_Freq	EFNA1	finngen_R12_E4_OBESITYCAL	age_e66_first_reported_obesity_f130792_0_0	E66	E Disease-liability (D->P)	-0.165649	0.351622	0.817681	Null					0.055778	0.0317979	0.756957	Null									-0.0668622	0.117549	0.934287	Null					-1.91147	1.12856	0.396158	Null	0.0169011	0.0110692	0.860676	Null									-0.00247345	0.0233163	0.99427	Null					0.0633178	0.0225993	0.0152664	Tier1					-0.038403	0.00662109	6.57034e-07	Tier1
frequency_of_stair_climbing_in_last_4_weeks_f943_0_0|EFNA1|finngen_R12_E4_OBESITYNAS	frequency_of_stair_climbing_in_last_4_weeks_f943_0_0	Exercise_Freq	EFNA1	finngen_R12_E4_OBESITYNAS	age_e66_first_reported_obesity_f130792_0_0	E66	E Disease-liability (D->P)	-0.165649	0.351622	0.817681	Null					0.0399641	0.0374908	0.938	Null									-0.182064	0.0836056	0.402859	Null					-2.16175	1.15457	0.321393	Null	0.0169011	0.0110692	0.860676	Null									-0.00247345	0.0233163	0.99427	Null					0.0473928	0.01929	0.0360628	Tier1					-0.0300371	0.00493197	1.23197e-07	Tier1
health_score_england_f26413_0_0|EFNA1|finngen_R12_E4_OBESITY	health_score_england_f26413_0_0	Deprivation_Indices	EFNA1	finngen_R12_E4_OBESITY	age_e66_first_reported_obesity_f130792_0_0	E66	E Disease-liability (D->P)	0.0555406	0.706344	0.974962	Null					0.0508153	0.0271451	0.691135	Null									-0.111809	0.103034	0.809722	Null					-0.385246	0.777749	0.865889	Null	-0.0113211	0.0163077	0.994903	Null									0.00745825	0.0232563	0.982432	Null					0.0589662	0.0166066	0.00167014	Tier1					0.0224168	0.00619814	0.00710598	Tier1
income_score_england_f26411_0_0|EFNA1|finngen_R12_E4_OBESITY	income_score_england_f26411_0_0	Deprivation_Indices	EFNA1	finngen_R12_E4_OBESITY	age_e66_first_reported_obesity_f130792_0_0	E66	E Disease-liability (D->P)	0.513201	0.289087	0.253063	Null					0.0508153	0.0271451	0.691135	Null									-0.111809	0.103034	0.809722	Null					0.983152	0.376897	0.103033	Null	-0.0146772	0.0187319	0.988902	Null									-0.00232445	0.0290462	0.995556	Null					0.0589662	0.0166066	0.00167014	Tier1					0.03414	0.00769643	0.000429665	Tier1
income_score_england_f26411_0_0|EFNA1|finngen_R12_E4_OBESITYCAL	income_score_england_f26411_0_0	Deprivation_Indices	EFNA1	finngen_R12_E4_OBESITYCAL	age_e66_first_reported_obesity_f130792_0_0	E66	E Disease-liability (D->P)	0.513201	0.289087	0.253063	Null					0.055778	0.0317979	0.756957	Null									-0.0668622	0.117549	0.934287	Null					0.961968	0.441587	0.210703	Null	-0.0146772	0.0187319	0.988902	Null									-0.00232445	0.0290462	0.995556	Null					0.0633178	0.0225993	0.0152664	Tier1					0.032005	0.00892478	0.00781976	Tier1
index_of_multiple_deprivation_england_f26410_0_0|EFNA1|finngen_R12_E4_OBESITY	index_of_multiple_deprivation_england_f26410_0_0	Deprivation_Indices	EFNA1	finngen_R12_E4_OBESITY	age_e66_first_reported_obesity_f130792_0_0	E66	E Disease-liability (D->P)	0.37432	0.339664	0.530419	Null					0.0508153	0.0271451	0.691135	Null									-0.111809	0.103034	0.809722	Null					0.4754	0.590434	0.772554	Null	-0.0171307	0.0193564	0.977648	Null									-0.000893189	0.0257924	0.997894	Null					0.0589662	0.0166066	0.00167014	Tier1					0.030785	0.00757122	0.00169868	Tier1
major_dietary_changes_in_the_last_5_years_f1538_0_0_Yes._because_of_illness|EFNA1|finngen_R12_E4_OBESITY	major_dietary_changes_in_the_last_5_years_f1538_0_0_Yes._because_of_illness	Diet_Weekly	EFNA1	finngen_R12_E4_OBESITY	age_e66_first_reported_obesity_f130792_0_0	E66	E Disease-liability (D->P)	0.0278844	0.094968	0.89417	Null					0.0508153	0.0271451	0.691135	Null									-0.111809	0.103034	0.809722	Null					-0.209366	0.143636	0.496138	Null	-0.0355188	0.0386846	0.977443	Null									-0.091882	0.0740326	0.812765	Null					0.0589662	0.0166066	0.00167014	Tier1					0.133419	0.0230583	6.9216e-07	Tier1
major_dietary_changes_in_the_last_5_years_f1538_0_0_Yes._because_of_illness|EFNA1|finngen_R12_E4_OBESITYCAL	major_dietary_changes_in_the_last_5_years_f1538_0_0_Yes._because_of_illness	Diet_Weekly	EFNA1	finngen_R12_E4_OBESITYCAL	age_e66_first_reported_obesity_f130792_0_0	E66	E Disease-liability (D->P)	0.0278844	0.094968	0.89417	Null					0.055778	0.0317979	0.756957	Null									-0.0668622	0.117549	0.934287	Null					-0.178272	0.15514	0.62924	Null	-0.0355188	0.0386846	0.977443	Null									-0.091882	0.0740326	0.812765	Null					0.0633178	0.0225993	0.0152664	Tier1					0.111252	0.0257401	0.000633485	Tier1
major_dietary_changes_in_the_last_5_years_f1538_0_0_Yes._because_of_illness|EFNA1|finngen_R12_E4_OBESITYNAS	major_dietary_changes_in_the_last_5_years_f1538_0_0_Yes._because_of_illness	Diet_Weekly	EFNA1	finngen_R12_E4_OBESITYNAS	age_e66_first_reported_obesity_f130792_0_0	E66	E Disease-liability (D->P)	0.0278844	0.094968	0.89417	Null					0.0399641	0.0374908	0.938	Null									-0.182064	0.0836056	0.402859	Null					-0.254861	0.184913	0.529469	Null	-0.0355188	0.0386846	0.977443	Null									-0.091882	0.0740326	0.812765	Null					0.0473928	0.01929	0.0360628	Tier1					0.0999956	0.0235532	0.000885452	Tier1
nitrogen_oxides_air_pollution._2010_f24004_0_0|EFNA1|finngen_R12_E4_OBESITY	nitrogen_oxides_air_pollution._2010_f24004_0_0	Residential_Air_Pollution	EFNA1	finngen_R12_E4_OBESITY	age_e66_first_reported_obesity_f130792_0_0	E66	E Disease-liability (D->P)									0.0508153	0.0271451	0.691135	Null									-0.111809	0.103034	0.809722	Null									-0.00798439	0.00631556	0.921709	Null									-0.00548587	0.0167684	0.981369	Null					0.0589662	0.0166066	0.00167014	Tier1					0.0169312	0.00537928	0.0276385	Tier1
non_oily_fish_intake_f1339_0_0|EFNA1|finngen_R12_E4_OBESITYNAS	non_oily_fish_intake_f1339_0_0	Diet_Weekly	EFNA1	finngen_R12_E4_OBESITYNAS	age_e66_first_reported_obesity_f130792_0_0	E66	E Disease-liability (D->P)	0.347417	0.218297	0.320272	Null					0.0399641	0.0374908	0.938	Null									-0.182064	0.0836056	0.402859	Null					3.33111	2.2079	0.472563	Null	0.00634017	0.0111965	0.998501	Null									0.00519232	0.0130356	0.971603	Null					0.0473928	0.01929	0.0360628	Tier1					0.0294124	0.00749118	0.00272426	Tier1
oily_fish_intake_f1329_0_0|EFNA1|finngen_R12_E4_OBESITY	oily_fish_intake_f1329_0_0	Diet_Weekly	EFNA1	finngen_R12_E4_OBESITY	age_e66_first_reported_obesity_f130792_0_0	E66	E Disease-liability (D->P)	-0.198091	0.0986582	0.1806	Null					0.0508153	0.0271451	0.691135	Null									-0.111809	0.103034	0.809722	Null					0.359223	0.402744	0.739548	Null	-0.00888805	0.00805325	0.949328	Null									0.016432	0.0174121	0.887966	Null					0.0589662	0.0166066	0.00167014	Tier1					0.0341648	0.00937462	0.00652891	Tier1
oily_fish_intake_f1329_0_0|EFNA1|finngen_R12_E4_OBESITYCAL	oily_fish_intake_f1329_0_0	Diet_Weekly	EFNA1	finngen_R12_E4_OBESITYCAL	age_e66_first_reported_obesity_f130792_0_0	E66	E Disease-liability (D->P)	-0.198091	0.0986582	0.1806	Null					0.055778	0.0317979	0.756957	Null									-0.0668622	0.117549	0.934287	Null					0.27421	0.414653	0.81741	Null	-0.00888805	0.00805325	0.949328	Null									0.016432	0.0174121	0.887966	Null					0.0633178	0.0225993	0.0152664	Tier1					0.0360013	0.0116533	0.031839	Tier1
oily_fish_intake_f1329_0_0|EFNA1|finngen_R12_E4_OBESITYNAS	oily_fish_intake_f1329_0_0	Diet_Weekly	EFNA1	finngen_R12_E4_OBESITYNAS	age_e66_first_reported_obesity_f130792_0_0	E66	E Disease-liability (D->P)	-0.198091	0.0986582	0.1806	Null					0.0399641	0.0374908	0.938	Null									-0.182064	0.0836056	0.402859	Null					0.472454	0.461321	0.682995	Null	-0.00888805	0.00805325	0.949328	Null									0.016432	0.0174121	0.887966	Null					0.0473928	0.01929	0.0360628	Tier1					0.0366435	0.0111274	0.0184462	Tier1
pack_years_of_smoking_f20161_0_0|EFNA1|finngen_R12_AB1_OTHER_SEPSIS	pack_years_of_smoking_f20161_0_0	Smoking	EFNA1	finngen_R12_AB1_OTHER_SEPSIS	age_a41_first_reported_other_septicaemia_f130070_0_0	A41	C Exposure-marker	0.251496	0.0748954	0.010622	Tier1					-0.0688867	0.0362818	0.682956	Null									0.142441	0.137474	0.818491	Null					0.474962	0.106441	0.000397456	Tier1	-0.0139347	0.00512807	0.354396	Null									-0.0148127	0.0142486	0.863179	Null					0.102051	0.166508	0.668276	Null					-0.0389097	0.0240128	0.415343	Null
pack_years_of_smoking_f20161_0_0|EFNA1|finngen_R12_E4_OBESITY	pack_years_of_smoking_f20161_0_0	Smoking	EFNA1	finngen_R12_E4_OBESITY	age_e66_first_reported_obesity_f130792_0_0	E66	E Disease-liability (D->P)	0.251496	0.0748954	0.010622	Tier1					0.0508153	0.0271451	0.691135	Null									-0.111809	0.103034	0.809722	Null					0.92956	0.168758	3.12872e-06	Tier1	-0.0139347	0.00512807	0.354396	Null									-0.0148127	0.0142486	0.863179	Null					0.0589662	0.0166066	0.00167014	Tier1					0.0390864	0.00949617	0.00148045	Tier1
pack_years_of_smoking_f20161_0_0|EFNA1|finngen_R12_E4_OBESITYCAL	pack_years_of_smoking_f20161_0_0	Smoking	EFNA1	finngen_R12_E4_OBESITYCAL	age_e66_first_reported_obesity_f130792_0_0	E66	E Disease-liability (D->P)	0.251496	0.0748954	0.010622	Tier1					0.055778	0.0317979	0.756957	Null									-0.0668622	0.117549	0.934287	Null					0.926717	0.171913	5.45624e-06	Tier1	-0.0139347	0.00512807	0.354396	Null									-0.0148127	0.0142486	0.863179	Null					0.0633178	0.0225993	0.0152664	Tier1					0.0464863	0.0114842	0.00180616	Tier1
pack_years_of_smoking_f20161_0_0|EFNA1|finngen_R12_E4_OBESITYNAS	pack_years_of_smoking_f20161_0_0	Smoking	EFNA1	finngen_R12_E4_OBESITYNAS	age_e66_first_reported_obesity_f130792_0_0	E66	E Disease-liability (D->P)	0.251496	0.0748954	0.010622	Tier1					0.0399641	0.0374908	0.938	Null									-0.182064	0.0836056	0.402859	Null					1.1053	0.207526	7.4785e-06	Tier1	-0.0139347	0.00512807	0.354396	Null									-0.0148127	0.0142486	0.863179	Null					0.0473928	0.01929	0.0360628	Tier1					0.0431474	0.011603	0.00520655	Tier1
pack_years_of_smoking_f20161_0_0|EFNA1|finngen_R12_I9_AF	pack_years_of_smoking_f20161_0_0	Smoking	EFNA1	finngen_R12_I9_AF	age_i48_first_reported_atrial_fibrillation_and_flutter_f131350_0_0	I48	C Exposure-marker	0.251496	0.0748954	0.010622	Tier1					0.0836404	0.0279586	0.216873	Null									-0.0355473	0.12089	0.963319	Null					0.68309	0.149523	0.000254518	Tier1	-0.0139347	0.00512807	0.354396	Null									-0.0148127	0.0142486	0.863179	Null					0.0155631	0.0180268	0.528528	Null					0.00404198	0.00315677	0.571034	Null
pack_years_of_smoking_f20161_0_0|EFNA1|finngen_R12_I9_HEARTFAIL	pack_years_of_smoking_f20161_0_0	Smoking	EFNA1	finngen_R12_I9_HEARTFAIL	age_i50_first_reported_heart_failure_f131354_0_0	I50	C Exposure-marker	0.251496	0.0748954	0.010622	Tier1																	0.0353849	0.081751	0.946524	Null					0.450014	0.111991	0.00212741	Tier1	-0.0139347	0.00512807	0.354396	Null									-0.0148127	0.0142486	0.863179	Null					0.082578	0.0399872	0.0853203	Null					0.00296243	0.0121913	0.942935	Null
pack_years_of_smoking_f20161_0_0|EFNA1|finngen_R12_I9_HEARTFAIL_AND_HYPERTCARDIOM	pack_years_of_smoking_f20161_0_0	Smoking	EFNA1	finngen_R12_I9_HEARTFAIL_AND_HYPERTCARDIOM	age_i50_first_reported_heart_failure_f131354_0_0	I50	C Exposure-marker	0.251496	0.0748954	0.010622	Tier1					0.231087	0.461804	0.994112	Null									0.0337877	0.577193	0.992788	Null					1.86568	0.584472	0.0279373	Tier1	-0.0139347	0.00512807	0.354396	Null									-0.0148127	0.0142486	0.863179	Null					-0.00910585	0.0110093	0.549209	Null					0.00884362	0.0040299	0.191384	Null
pack_years_of_smoking_f20161_0_0|EFNA1|finngen_R12_I9_HEARTFAIL_AND_OVERWEIGHT	pack_years_of_smoking_f20161_0_0	Smoking	EFNA1	finngen_R12_I9_HEARTFAIL_AND_OVERWEIGHT	age_i50_first_reported_heart_failure_f131354_0_0	I50	C Exposure-marker	0.251496	0.0748954	0.010622	Tier1					0.0301563	0.0347519	0.952504	Null									-0.00308883	0.10129	0.997103	Null					0.415692	0.130767	0.0288219	Tier1	-0.0139347	0.00512807	0.354396	Null									-0.0148127	0.0142486	0.863179	Null					0.0348128	0.0523454	0.638178	Null					0.00161467	0.0134137	0.97192	Null
pack_years_of_smoking_f20161_0_0|EFNA1|finngen_R12_J10_PLEUREFFUSION	pack_years_of_smoking_f20161_0_0	Smoking	EFNA1	finngen_R12_J10_PLEUREFFUSION	age_j90_first_reported_pleural_effusion_not_elsewhere_classified_f131534_0_0	J90	C Exposure-marker	0.251496	0.0748954	0.010622	Tier1					-0.0684922	0.0769721	0.952504	Null									0.0386384	0.125657	0.96133	Null					1.04615	0.184631	1.52713e-06	Tier1	-0.0139347	0.00512807	0.354396	Null									-0.0148127	0.0142486	0.863179	Null
pack_years_of_smoking_f20161_0_0|EFNA1|finngen_R12_J10_PNEUMONIA	pack_years_of_smoking_f20161_0_0	Smoking	EFNA1	finngen_R12_J10_PNEUMONIA	age_j18_first_reported_pneumonia_organism_unspecified_f131456_0_0	J18	C Exposure-marker	0.251496	0.0748954	0.010622	Tier1					-0.0385127	0.0183929	0.607263	Null									0.0807107	0.0616241	0.745288	Null					0.534027	0.0756777	3.71212e-10	Tier1	-0.0139347	0.00512807	0.354396	Null									-0.0148127	0.0142486	0.863179	Null					0.219352	0.0788448	0.0160443	Suggestive					0.115001	0.128479	0.739192	Null
particulate_matter_air_pollution_pm10._2007_f24019_0_0|EFNA1|finngen_R12_E4_OBESITY	particulate_matter_air_pollution_pm10._2007_f24019_0_0	Residential_Air_Pollution	EFNA1	finngen_R12_E4_OBESITY	age_e66_first_reported_obesity_f130792_0_0	E66	E Disease-liability (D->P)									0.0508153	0.0271451	0.691135	Null									-0.111809	0.103034	0.809722	Null									-0.00677787	0.00688583	0.970815	Null									-0.00519881	0.00972088	0.95453	Null					0.0589662	0.0166066	0.00167014	Tier1					0.0142151	0.0042017	0.0144763	Tier1
smoking_status_f20116_0_0_Current|EFNA1|finngen_R12_E4_OBESITYNAS	smoking_status_f20116_0_0_Current	Smoking	EFNA1	finngen_R12_E4_OBESITYNAS	age_e66_first_reported_obesity_f130792_0_0	E66	E Disease-liability (D->P)	0.14424	0.0365212	0.00193557	Suggestive					0.0399641	0.0374908	0.938	Null									-0.182064	0.0836056	0.402859	Null					-0.100717	0.0847866	0.61036	Null	0.00294422	0.0229542	0.999288	Null									-0.0903916	0.0859042	0.860911	Null					0.0473928	0.01929	0.0360628	Tier1					0.11803	0.0404694	0.0479015	Tier1
smoking_status_f20116_0_0_Never|EFNA1|finngen_R12_E4_OBESITY	smoking_status_f20116_0_0_Never	Smoking	EFNA1	finngen_R12_E4_OBESITY	age_e66_first_reported_obesity_f130792_0_0	E66	E Disease-liability (D->P)	-0.057321	0.0265959	0.143841	Null					0.0508153	0.0271451	0.691135	Null									-0.111809	0.103034	0.809722	Null					-0.270845	0.0623924	0.000642891	Tier1	0.0338744	0.0143722	0.530394	Null									-0.0196696	0.0518225	0.973292	Null					0.0589662	0.0166066	0.00167014	Tier1					-0.0848713	0.0248601	0.0132499	Tier1
smoking_status_f20116_0_0_Never|EFNA1|finngen_R12_E4_OBESITYCAL	smoking_status_f20116_0_0_Never	Smoking	EFNA1	finngen_R12_E4_OBESITYCAL	age_e66_first_reported_obesity_f130792_0_0	E66	E Disease-liability (D->P)	-0.057321	0.0265959	0.143841	Null					0.055778	0.0317979	0.756957	Null									-0.0668622	0.117549	0.934287	Null					-0.278448	0.0656449	0.000907075	Tier1	0.0338744	0.0143722	0.530394	Null									-0.0196696	0.0518225	0.973292	Null					0.0633178	0.0225993	0.0152664	Tier1					-0.105192	0.0284929	0.00558226	Tier1
smoking_status_f20116_0_0_Never|EFNA1|finngen_R12_E4_OBESITYNAS	smoking_status_f20116_0_0_Never	Smoking	EFNA1	finngen_R12_E4_OBESITYNAS	age_e66_first_reported_obesity_f130792_0_0	E66	E Disease-liability (D->P)	-0.057321	0.0265959	0.143841	Null					0.0399641	0.0374908	0.938	Null									-0.182064	0.0836056	0.402859	Null					-0.337326	0.073677	0.000244994	Tier1	0.0338744	0.0143722	0.530394	Null									-0.0196696	0.0518225	0.973292	Null					0.0473928	0.01929	0.0360628	Tier1					-0.103654	0.0278571	0.00519127	Tier1
spread_type_f1428_0_0_Never.rarely_use_spread|EFNA1|finngen_R12_E4_OBESITY	spread_type_f1428_0_0_Never.rarely_use_spread	Diet_Weekly	EFNA1	finngen_R12_E4_OBESITY	age_e66_first_reported_obesity_f130792_0_0	E66	E Disease-liability (D->P)	0.159474	0.0850535	0.221347	Null					0.0508153	0.0271451	0.691135	Null									-0.111809	0.103034	0.809722	Null					0.905587	0.494711	0.336525	Null	-0.0336222	0.022657	0.871499	Null									-0.00737553	0.0619536	0.99427	Null					0.0589662	0.0166066	0.00167014	Tier1					0.174086	0.031255	2.26441e-06	Tier1
spread_type_f1428_0_0_Never.rarely_use_spread|EFNA1|finngen_R12_E4_OBESITYCAL	spread_type_f1428_0_0_Never.rarely_use_spread	Diet_Weekly	EFNA1	finngen_R12_E4_OBESITYCAL	age_e66_first_reported_obesity_f130792_0_0	E66	E Disease-liability (D->P)	0.159474	0.0850535	0.221347	Null					0.055778	0.0317979	0.756957	Null									-0.0668622	0.117549	0.934287	Null					0.828857	0.464243	0.356304	Null	-0.0336222	0.022657	0.871499	Null									-0.00737553	0.0619536	0.99427	Null					0.0633178	0.0225993	0.0152664	Tier1					0.189667	0.040288	0.000138653	Tier1
spread_type_f1428_0_0_Never.rarely_use_spread|EFNA1|finngen_R12_E4_OBESITYNAS	spread_type_f1428_0_0_Never.rarely_use_spread	Diet_Weekly	EFNA1	finngen_R12_E4_OBESITYNAS	age_e66_first_reported_obesity_f130792_0_0	E66	E Disease-liability (D->P)	0.159474	0.0850535	0.221347	Null					0.0399641	0.0374908	0.938	Null									-0.182064	0.0836056	0.402859	Null					1.17538	0.674528	0.375274	Null	-0.0336222	0.022657	0.871499	Null									-0.00737553	0.0619536	0.99427	Null					0.0473928	0.01929	0.0360628	Tier1					0.180591	0.0329884	3.40309e-06	Tier1
time_spent_watching_television_tv_f1070_0_0|EFNA1|finngen_R12_E4_OBESITY	time_spent_watching_television_tv_f1070_0_0	Exercise_Freq	EFNA1	finngen_R12_E4_OBESITY	age_e66_first_reported_obesity_f130792_0_0	E66	E Disease-liability (D->P)	0.185023	0.0550471	0.0105447	Tier1					0.0508153	0.0271451	0.691135	Null									-0.111809	0.103034	0.809722	Null					0.659772	0.109271	1.8062e-07	Tier1	-0.00547909	0.00637226	0.982339	Null									0.022758	0.02035	0.84074	Null					0.0589662	0.0166066	0.00167014	Tier1					0.0398402	0.0103295	0.00347154	Tier1
time_spent_watching_television_tv_f1070_0_0|EFNA1|finngen_R12_E4_OBESITYCAL	time_spent_watching_television_tv_f1070_0_0	Exercise_Freq	EFNA1	finngen_R12_E4_OBESITYCAL	age_e66_first_reported_obesity_f130792_0_0	E66	B Biomarker	0.185023	0.0550471	0.0105447	Tier1					0.055778	0.0317979	0.756957	Null									-0.0668622	0.117549	0.934287	Null					0.782951	0.114433	1.41579e-09	Tier1	-0.00547909	0.00637226	0.982339	Null									0.022758	0.02035	0.84074	Null					0.0633178	0.0225993	0.0152664	Tier1					0.0248395	0.0119624	0.234055	Null
time_spent_watching_television_tv_f1070_0_0|EFNA1|finngen_R12_E4_OBESITYNAS	time_spent_watching_television_tv_f1070_0_0	Exercise_Freq	EFNA1	finngen_R12_E4_OBESITYNAS	age_e66_first_reported_obesity_f130792_0_0	E66	B Biomarker	0.185023	0.0550471	0.0105447	Tier1					0.0399641	0.0374908	0.938	Null									-0.182064	0.0836056	0.402859	Null					0.59303	0.134248	0.000476562	Tier1	-0.00547909	0.00637226	0.982339	Null									0.022758	0.02035	0.84074	Null					0.0473928	0.01929	0.0360628	Tier1					0.0237813	0.0134057	0.346861	Null
time_spent_watching_television_tv_f1070_0_0|EFNA1|finngen_R12_I9_HEARTFAIL	time_spent_watching_television_tv_f1070_0_0	Exercise_Freq	EFNA1	finngen_R12_I9_HEARTFAIL	age_i50_first_reported_heart_failure_f131354_0_0	I50	C Exposure-marker	0.185023	0.0550471	0.0105447	Tier1																	0.0353849	0.081751	0.946524	Null					0.282985	0.0744381	0.00457256	Tier1	-0.00547909	0.00637226	0.982339	Null									0.022758	0.02035	0.84074	Null					0.082578	0.0399872	0.0853203	Null					-0.00012513	0.0175237	0.998284	Null
time_spent_watching_television_tv_f1070_0_0|EFNA1|finngen_R12_I9_HEARTFAIL_AND_CHD	time_spent_watching_television_tv_f1070_0_0	Exercise_Freq	EFNA1	finngen_R12_I9_HEARTFAIL_AND_CHD	age_i50_first_reported_heart_failure_f131354_0_0	I50	C Exposure-marker	0.185023	0.0550471	0.0105447	Tier1					0.0343234	0.0386092	0.952504	Null									0.0552376	0.143395	0.950263	Null					0.321194	0.0878083	0.00738664	Tier1	-0.00547909	0.00637226	0.982339	Null									0.022758	0.02035	0.84074	Null					-0.0073439	0.0235061	0.837007	Null					-0.00594791	0.00711936	0.760479	Null
time_spent_watching_television_tv_f1070_0_0|EFNA1|finngen_R12_M13_GOUT	time_spent_watching_television_tv_f1070_0_0	Exercise_Freq	EFNA1	finngen_R12_M13_GOUT	age_m10_first_reported_gout_f131858_0_0	M10	C Exposure-marker	0.185023	0.0550471	0.0105447	Tier1					0.152543	0.0517169	0.226284	Null									0.0996829	0.171485	0.932571	Null					0.374238	0.113407	0.020678	Tier1	-0.00547909	0.00637226	0.982339	Null									0.022758	0.02035	0.84074	Null					0.0704536	0.0697464	0.453393	Null					-0.00333416	0.0054071	0.840998	Null
time_spent_watching_television_tv_f1070_0_0|EFNA1|finngen_R12_N14_CHRONKIDNEYDIS	time_spent_watching_television_tv_f1070_0_0	Exercise_Freq	EFNA1	finngen_R12_N14_CHRONKIDNEYDIS	age_n18_first_reported_chronic_renal_failure_f132032_0_0	N18	C Exposure-marker	0.185023	0.0550471	0.0105447	Tier1					-0.0102009	0.0419439	0.994112	Null									0.318726	0.260112	0.770998	Null					0.294417	0.098194	0.0438148	Tier1	-0.00547909	0.00637226	0.982339	Null									0.022758	0.02035	0.84074	Null					0.134547	0.06115	0.0639886	Null					0.0281599	0.0142318	0.270202	Null
types_of_physical_activity_in_last_4_weeks_f6164_0_0.multi_Heavy_DIY_.eg._weeding._lawn_mowing._carpentry._digging.|EFNA1|finngen_R12_E4_OBESITY	types_of_physical_activity_in_last_4_weeks_f6164_0_0.multi_Heavy_DIY_.eg._weeding._lawn_mowing._carpentry._digging.	Exercise_Freq	EFNA1	finngen_R12_E4_OBESITY	age_e66_first_reported_obesity_f130792_0_0	E66	E Disease-liability (D->P)	-0.0291575	0.102249	0.896713	Null					0.0508153	0.0271451	0.691135	Null									-0.111809	0.103034	0.809722	Null					-0.5482	0.178835	0.0372616	Tier1	-0.0237949	0.0146976	0.845879	Null									-0.00314217	0.0714741	0.997816	Null					0.0589662	0.0166066	0.00167014	Tier1					-0.0613941	0.014894	0.00145514	Tier1
types_of_physical_activity_in_last_4_weeks_f6164_0_0.multi_Heavy_DIY_.eg._weeding._lawn_mowing._carpentry._digging.|EFNA1|finngen_R12_E4_OBESITYCAL	types_of_physical_activity_in_last_4_weeks_f6164_0_0.multi_Heavy_DIY_.eg._weeding._lawn_mowing._carpentry._digging.	Exercise_Freq	EFNA1	finngen_R12_E4_OBESITYCAL	age_e66_first_reported_obesity_f130792_0_0	E66	E Disease-liability (D->P)	-0.0291575	0.102249	0.896713	Null					0.055778	0.0317979	0.756957	Null									-0.0668622	0.117549	0.934287	Null					-0.467527	0.169072	0.0735486	Null	-0.0237949	0.0146976	0.845879	Null									-0.00314217	0.0714741	0.997816	Null					0.0633178	0.0225993	0.0152664	Tier1					-0.0532278	0.0129573	0.00149844	Tier1
types_of_physical_activity_in_last_4_weeks_f6164_0_0.multi_Heavy_DIY_.eg._weeding._lawn_mowing._carpentry._digging.|EFNA1|finngen_R12_E4_OBESITYNAS	types_of_physical_activity_in_last_4_weeks_f6164_0_0.multi_Heavy_DIY_.eg._weeding._lawn_mowing._carpentry._digging.	Exercise_Freq	EFNA1	finngen_R12_E4_OBESITYNAS	age_e66_first_reported_obesity_f130792_0_0	E66	E Disease-liability (D->P)	-0.0291575	0.102249	0.896713	Null					0.0399641	0.0374908	0.938	Null									-0.182064	0.0836056	0.402859	Null					-0.728082	0.206309	0.0108521	Tier1	-0.0237949	0.0146976	0.845879	Null									-0.00314217	0.0714741	0.997816	Null					0.0473928	0.01929	0.0360628	Tier1					-0.0697951	0.0159903	0.000559082	Tier1
types_of_physical_activity_in_last_4_weeks_f6164_0_0.multi_None_of_the_above|EFNA1|finngen_R12_E4_OBESITY	types_of_physical_activity_in_last_4_weeks_f6164_0_0.multi_None_of_the_above	Exercise_Freq	EFNA1	finngen_R12_E4_OBESITY	age_e66_first_reported_obesity_f130792_0_0	E66	E Disease-liability (D->P)	0.191556	0.130623	0.370286	Null					0.0508153	0.0271451	0.691135	Null									-0.111809	0.103034	0.809722	Null					0.5107	0.121506	0.00105297	Tier1	-0.0020116	0.0287016	0.999288	Null									-0.0443284	0.074142	0.946767	Null					0.0589662	0.0166066	0.00167014	Tier1					0.100396	0.0267009	0.00470307	Tier1
usual_walking_pace_f924_0_0|EFNA1|finngen_R12_E4_OBESITY	usual_walking_pace_f924_0_0	Exercise_Freq	EFNA1	finngen_R12_E4_OBESITY	age_e66_first_reported_obesity_f130792_0_0	E66	E Disease-liability (D->P)	-0.312911	0.122102	0.0684882	Null					0.0508153	0.0271451	0.691135	Null									-0.111809	0.103034	0.809722	Null					-2.33653	0.428792	4.23651e-06	Tier1	0.0183189	0.00744215	0.474031	Null									0.0156245	0.0130835	0.823636	Null					0.0589662	0.0166066	0.00167014	Tier1					-0.0621707	0.00651485	5.91903e-19	Tier1
usual_walking_pace_f924_0_0|EFNA1|finngen_R12_E4_OBESITYCAL	usual_walking_pace_f924_0_0	Exercise_Freq	EFNA1	finngen_R12_E4_OBESITYCAL	age_e66_first_reported_obesity_f130792_0_0	E66	E Disease-liability (D->P)	-0.312911	0.122102	0.0684882	Null					0.055778	0.0317979	0.756957	Null									-0.0668622	0.117549	0.934287	Null					-2.36362	0.434138	4.2836e-06	Tier1	0.0183189	0.00744215	0.474031	Null									0.0156245	0.0130835	0.823636	Null					0.0633178	0.0225993	0.0152664	Tier1					-0.0639643	0.00843125	5.60106e-12	Tier1
usual_walking_pace_f924_0_0|EFNA1|finngen_R12_E4_OBESITYNAS	usual_walking_pace_f924_0_0	Exercise_Freq	EFNA1	finngen_R12_E4_OBESITYNAS	age_e66_first_reported_obesity_f130792_0_0	E66	E Disease-liability (D->P)	-0.312911	0.122102	0.0684882	Null					0.0399641	0.0374908	0.938	Null									-0.182064	0.0836056	0.402859	Null					-2.76109	0.51135	5.26478e-06	Tier1	0.0183189	0.00744215	0.474031	Null									0.0156245	0.0130835	0.823636	Null					0.0473928	0.01929	0.0360628	Tier1					-0.0560607	0.00884098	2.70304e-08	Tier1
alcohol_drinker_status_f20117_0_0_Current|EFNA4|finngen_R12_E4_OBESITY	alcohol_drinker_status_f20117_0_0_Current	Alcohol	EFNA4	finngen_R12_E4_OBESITY	age_e66_first_reported_obesity_f130792_0_0	E66	E Disease-liability (D->P)	0.0585942	0.16091	0.86362	Null	-0.265788	0.173904	0.651648	Null	-0.145582	0.100747	0.870416	Null									-0.0608993	0.0985299	0.927039	Null	0.0436124	0.0743402	0.921075	Null	-0.0664642	0.177318	0.904723	Null	-0.366456	0.175488	0.671626	Null									-0.0622348	0.0648184	0.886231	Null	0.120252	0.0735365	0.831442	Null	0.078071	0.0198203	0.000452145	Tier1	0.0278411	0.0171735	0.316011	Null	-0.109466	0.0236957	0.000202289	Tier1
alcohol_drinker_status_f20117_0_0_Never|EFNA4|finngen_R12_E4_OBESITY	alcohol_drinker_status_f20117_0_0_Never	Alcohol	EFNA4	finngen_R12_E4_OBESITY	age_e66_first_reported_obesity_f130792_0_0	E66	E Disease-liability (D->P)	-0.0255441	0.121094	0.924634	Null	-0.118004	0.130745	0.846331	Null	-0.145582	0.100747	0.870416	Null									-0.0608993	0.0985299	0.927039	Null	0.0436124	0.0743402	0.921075	Null	0.106781	0.13356	0.775697	Null	0.508223	0.249464	0.695798	Null									0.0253168	0.0898967	0.985749	Null	-0.0674077	0.0903459	0.972639	Null	0.078071	0.0198203	0.000452145	Tier1	0.0278411	0.0171735	0.316011	Null	0.0965127	0.0277117	0.0107945	Tier1
alcohol_drinker_status_f20117_0_0_Never|EFNA4|finngen_R12_E4_OBESITYCAL	alcohol_drinker_status_f20117_0_0_Never	Alcohol	EFNA4	finngen_R12_E4_OBESITYCAL	age_e66_first_reported_obesity_f130792_0_0	E66	E Disease-liability (D->P)	-0.0255441	0.121094	0.924634	Null	-0.118004	0.130745	0.846331	Null	-0.160475	0.118808	0.896709	Null									-0.0268396	0.120715	0.974745	Null	0.0775284	0.108096	0.89693	Null	0.214818	0.156501	0.531593	Null	0.508223	0.249464	0.695798	Null									0.0253168	0.0898967	0.985749	Null	-0.0674077	0.0903459	0.972639	Null	0.0818651	0.0243102	0.00299928	Tier1	0.0114149	0.0215083	0.834439	Null	0.100383	0.0319169	0.0277031	Tier1
alcohol_drinker_status_f20117_0_0_Previous|EFNA4|finngen_R12_E4_OBESITY	alcohol_drinker_status_f20117_0_0_Previous	Alcohol	EFNA4	finngen_R12_E4_OBESITY	age_e66_first_reported_obesity_f130792_0_0	E66	E Disease-liability (D->P)									-0.145582	0.100747	0.870416	Null									-0.0608993	0.0985299	0.927039	Null	0.0436124	0.0743402	0.921075	Null					0.261841	0.240988	0.952992	Null									0.0846429	0.0992265	0.906732	Null	-0.176296	0.100692	0.803951	Null	0.078071	0.0198203	0.000452145	Tier1	0.0278411	0.0171735	0.316011	Null	0.116182	0.0314255	0.00553449	Tier1
alcohol_intake_frequency_f1558_0_0|EFNA4|finngen_R12_E4_OBESITY	alcohol_intake_frequency_f1558_0_0	Alcohol	EFNA4	finngen_R12_E4_OBESITY	age_e66_first_reported_obesity_f130792_0_0	E66	E Disease-liability (D->P)	-0.207046	0.108579	0.211388	Null	0.0145902	0.138082	0.986765	Null	-0.145582	0.100747	0.870416	Null									-0.0608993	0.0985299	0.927039	Null	0.0436124	0.0743402	0.921075	Null	-1.02627	0.361619	0.0639686	Null	-0.0156935	0.038028	0.998501	Null									-0.0110692	0.0142705	0.922531	Null	0.111129	0.105836	0.93407	Null	0.078071	0.0198203	0.000452145	Tier1	0.0278411	0.0171735	0.316011	Null	-0.0637299	0.0114976	2.5366e-06	Tier1
alcohol_intake_frequency_f1558_0_0|EFNA4|finngen_R12_E4_OBESITYCAL	alcohol_intake_frequency_f1558_0_0	Alcohol	EFNA4	finngen_R12_E4_OBESITYCAL	age_e66_first_reported_obesity_f130792_0_0	E66	E Disease-liability (D->P)	-0.207046	0.108579	0.211388	Null	0.0145902	0.138082	0.986765	Null	-0.160475	0.118808	0.896709	Null									-0.0268396	0.120715	0.974745	Null	0.0775284	0.108096	0.89693	Null	-1.02607	0.35755	0.0597477	Null	-0.0156935	0.038028	0.998501	Null									-0.0110692	0.0142705	0.922531	Null	0.111129	0.105836	0.93407	Null	0.0818651	0.0243102	0.00299928	Tier1	0.0114149	0.0215083	0.834439	Null	-0.0600204	0.0137223	0.000547555	Tier1
alcohol_intake_frequency_f1558_0_0|EFNA4|finngen_R12_E4_OBESITYNAS	alcohol_intake_frequency_f1558_0_0	Alcohol	EFNA4	finngen_R12_E4_OBESITYNAS	age_e66_first_reported_obesity_f130792_0_0	E66	E Disease-liability (D->P)	-0.207046	0.108579	0.211388	Null	0.0145902	0.138082	0.986765	Null	-0.152085	0.137625	0.935259	Null									-0.0697909	0.0800996	0.861353	Null	0.106808	0.0914473	0.822459	Null	-1.22528	0.429725	0.0618303	Null	-0.0156935	0.038028	0.998501	Null									-0.0110692	0.0142705	0.922531	Null	0.111129	0.105836	0.93407	Null	0.0724052	0.0198793	0.00124648	Tier1	0.0407496	0.0211899	0.199207	Null	-0.0582194	0.0122335	0.000109114	Tier1
alcohol_intake_frequency_f1558_0_0|EFNA4|finngen_R12_T2D	alcohol_intake_frequency_f1558_0_0	Alcohol	EFNA4	finngen_R12_T2D	age_e11_first_reported_non_insulin_dependent_diabetes_mellitus_f130708_0_0	E11	E Disease-liability (D->P)	-0.207046	0.108579	0.211388	Null	0.0145902	0.138082	0.986765	Null	0.0193547	0.0703042	0.994112	Null									0.00228288	0.0690173	0.996891	Null	0.304013	0.161653	0.571245	Null	-0.586322	0.267878	0.206135	Null	-0.0156935	0.038028	0.998501	Null									-0.0110692	0.0142705	0.922531	Null	0.111129	0.105836	0.93407	Null	0.0513277	0.0126884	0.000307766	Tier1	0.0138049	0.0140336	0.623397	Null	-0.0248776	0.00672112	0.00550628	Tier1
alcohol_intake_versus_10_years_previously_f1628_0_0|EFNA4|finngen_R12_E4_OBESITY	alcohol_intake_versus_10_years_previously_f1628_0_0	Alcohol	EFNA4	finngen_R12_E4_OBESITY	age_e66_first_reported_obesity_f130792_0_0	E66	E Disease-liability (D->P)	-0.166595	0.345072	0.813016	Null	0.52098	0.75403	0.899174	Null	-0.145582	0.100747	0.870416	Null									-0.0608993	0.0985299	0.927039	Null	0.0436124	0.0743402	0.921075	Null	-0.586062	0.472428	0.590967	Null	0.000757623	0.0361235	0.999288	Null									-0.0212532	0.0135489	0.735158	Null	0.0418231	0.0446883	0.955945	Null	0.078071	0.0198203	0.000452145	Tier1	0.0278411	0.0171735	0.316011	Null	-0.0220256	0.00656081	0.0155231	Tier1
alcohol_intake_versus_10_years_previously_f1628_0_0|EFNA4|finngen_R12_E4_OBESITYNAS	alcohol_intake_versus_10_years_previously_f1628_0_0	Alcohol	EFNA4	finngen_R12_E4_OBESITYNAS	age_e66_first_reported_obesity_f130792_0_0	E66	E Disease-liability (D->P)	-0.166595	0.345072	0.813016	Null	0.52098	0.75403	0.899174	Null	-0.152085	0.137625	0.935259	Null									-0.0697909	0.0800996	0.861353	Null	0.106808	0.0914473	0.822459	Null	-1.04407	0.717384	0.496653	Null	0.000757623	0.0361235	0.999288	Null									-0.0212532	0.0135489	0.735158	Null	0.0418231	0.0446883	0.955945	Null	0.0724052	0.0198793	0.00124648	Tier1	0.0407496	0.0211899	0.199207	Null	-0.0182964	0.00447934	0.00160854	Tier1
alcohol_intake_versus_10_years_previously_f1628_0_0|EFNA4|finngen_R12_T2D	alcohol_intake_versus_10_years_previously_f1628_0_0	Alcohol	EFNA4	finngen_R12_T2D	age_e11_first_reported_non_insulin_dependent_diabetes_mellitus_f130708_0_0	E11	E Disease-liability (D->P)	-0.166595	0.345072	0.813016	Null	0.52098	0.75403	0.899174	Null	0.0193547	0.0703042	0.994112	Null									0.00228288	0.0690173	0.996891	Null	0.304013	0.161653	0.571245	Null	0.0731583	0.756753	0.97478	Null	0.000757623	0.0361235	0.999288	Null									-0.0212532	0.0135489	0.735158	Null	0.0418231	0.0446883	0.955945	Null	0.0513277	0.0126884	0.000307766	Tier1	0.0138049	0.0140336	0.623397	Null	-0.0148655	0.00411629	0.00721301	Tier1
average_total_household_income_before_tax_f738_0_0|EFNA4|finngen_R12_E4_OBESITY	average_total_household_income_before_tax_f738_0_0	Deprivation_Indices	EFNA4	finngen_R12_E4_OBESITY	age_e66_first_reported_obesity_f130792_0_0	E66	E Disease-liability (D->P)	-0.2056	0.139504	0.367208	Null	0.0587012	0.105986	0.92997	Null	-0.145582	0.100747	0.870416	Null									-0.0608993	0.0985299	0.927039	Null	0.0436124	0.0743402	0.921075	Null	-0.943695	0.267883	0.0110075	Tier1	-0.037891	0.0383279	0.969234	Null									-0.0394533	0.0176724	0.524462	Null	0.00076437	0.0174615	0.998881	Null	0.078071	0.0198203	0.000452145	Tier1	0.0278411	0.0171735	0.316011	Null	-0.030109	0.00772393	0.00299429	Tier1
average_total_household_income_before_tax_f738_0_0|EFNA4|finngen_R12_E4_OBESITYCAL	average_total_household_income_before_tax_f738_0_0	Deprivation_Indices	EFNA4	finngen_R12_E4_OBESITYCAL	age_e66_first_reported_obesity_f130792_0_0	E66	E Disease-liability (D->P)	-0.2056	0.139504	0.367208	Null	0.0587012	0.105986	0.92997	Null	-0.160475	0.118808	0.896709	Null									-0.0268396	0.120715	0.974745	Null	0.0775284	0.108096	0.89693	Null	-1.00995	0.277639	0.00775418	Tier1	-0.037891	0.0383279	0.969234	Null									-0.0394533	0.0176724	0.524462	Null	0.00076437	0.0174615	0.998881	Null	0.0818651	0.0243102	0.00299928	Tier1	0.0114149	0.0215083	0.834439	Null	-0.026959	0.00673876	0.00208801	Tier1
bread_type_f1448_0_0_White|EFNA4|finngen_R12_E4_OBESITY	bread_type_f1448_0_0_White	Diet_Weekly	EFNA4	finngen_R12_E4_OBESITY	age_e66_first_reported_obesity_f130792_0_0	E66	E Disease-liability (D->P)	0.000618982	0.0647049	0.996615	Null	-0.0118215	0.0528622	0.970336	Null	-0.145582	0.100747	0.870416	Null									-0.0608993	0.0985299	0.927039	Null	0.0436124	0.0743402	0.921075	Null	-0.665396	0.315926	0.23455	Null	-0.0268648	0.104936	0.998501	Null									0.0229657	0.105097	0.991013	Null	0.000266802	0.0734689	0.999495	Null	0.078071	0.0198203	0.000452145	Tier1	0.0278411	0.0171735	0.316011	Null	-0.122821	0.0278633	0.000478251	Tier1
bread_type_f1448_0_0_White|EFNA4|finngen_R12_E4_OBESITYCAL	bread_type_f1448_0_0_White	Diet_Weekly	EFNA4	finngen_R12_E4_OBESITYCAL	age_e66_first_reported_obesity_f130792_0_0	E66	E Disease-liability (D->P)	0.000618982	0.0647049	0.996615	Null	-0.0118215	0.0528622	0.970336	Null	-0.160475	0.118808	0.896709	Null									-0.0268396	0.120715	0.974745	Null	0.0775284	0.108096	0.89693	Null	-0.653139	0.312709	0.240668	Null	-0.0268648	0.104936	0.998501	Null									0.0229657	0.105097	0.991013	Null	0.000266802	0.0734689	0.999495	Null	0.0818651	0.0243102	0.00299928	Tier1	0.0114149	0.0215083	0.834439	Null	-0.150619	0.0366731	0.00149844	Tier1
bread_type_f1448_0_0_White|EFNA4|finngen_R12_E4_OBESITYNAS	bread_type_f1448_0_0_White	Diet_Weekly	EFNA4	finngen_R12_E4_OBESITYNAS	age_e66_first_reported_obesity_f130792_0_0	E66	E Disease-liability (D->P)	0.000618982	0.0647049	0.996615	Null	-0.0118215	0.0528622	0.970336	Null	-0.152085	0.137625	0.935259	Null									-0.0697909	0.0800996	0.861353	Null	0.106808	0.0914473	0.822459	Null	-0.746025	0.379171	0.283034	Null	-0.0268648	0.104936	0.998501	Null									0.0229657	0.105097	0.991013	Null	0.000266802	0.0734689	0.999495	Null	0.0724052	0.0198793	0.00124648	Tier1	0.0407496	0.0211899	0.199207	Null	-0.12896	0.0323497	0.00218946	Tier1
bread_type_f1448_0_0_Wholemeal_or_wholegrain|EFNA4|finngen_R12_E4_OBESITY	bread_type_f1448_0_0_Wholemeal_or_wholegrain	Diet_Weekly	EFNA4	finngen_R12_E4_OBESITY	age_e66_first_reported_obesity_f130792_0_0	E66	E Disease-liability (D->P)	-0.0105008	0.0811304	0.955557	Null	-0.00513964	0.0669692	0.991624	Null	-0.145582	0.100747	0.870416	Null									-0.0608993	0.0985299	0.927039	Null	0.0436124	0.0743402	0.921075	Null	0.464588	0.343276	0.541529	Null	0.0226053	0.0928189	0.999288	Null									-0.0246045	0.0877763	0.985749	Null	-0.0349028	0.0489371	0.976212	Null	0.078071	0.0198203	0.000452145	Tier1	0.0278411	0.0171735	0.316011	Null	0.105033	0.0225933	0.000177852	Tier1
bread_type_f1448_0_0_Wholemeal_or_wholegrain|EFNA4|finngen_R12_E4_OBESITYCAL	bread_type_f1448_0_0_Wholemeal_or_wholegrain	Diet_Weekly	EFNA4	finngen_R12_E4_OBESITYCAL	age_e66_first_reported_obesity_f130792_0_0	E66	E Disease-liability (D->P)	-0.0105008	0.0811304	0.955557	Null	-0.00513964	0.0669692	0.991624	Null	-0.160475	0.118808	0.896709	Null									-0.0268396	0.120715	0.974745	Null	0.0775284	0.108096	0.89693	Null	0.385086	0.343996	0.640875	Null	0.0226053	0.0928189	0.999288	Null									-0.0246045	0.0877763	0.985749	Null	-0.0349028	0.0489371	0.976212	Null	0.0818651	0.0243102	0.00299928	Tier1	0.0114149	0.0215083	0.834439	Null	0.120363	0.03103	0.0032177	Tier1
bread_type_f1448_0_0_Wholemeal_or_wholegrain|EFNA4|finngen_R12_E4_OBESITYNAS	bread_type_f1448_0_0_Wholemeal_or_wholegrain	Diet_Weekly	EFNA4	finngen_R12_E4_OBESITYNAS	age_e66_first_reported_obesity_f130792_0_0	E66	E Disease-liability (D->P)	-0.0105008	0.0811304	0.955557	Null	-0.00513964	0.0669692	0.991624	Null	-0.152085	0.137625	0.935259	Null									-0.0697909	0.0800996	0.861353	Null	0.106808	0.0914473	0.822459	Null	0.671057	0.400309	0.402488	Null	0.0226053	0.0928189	0.999288	Null									-0.0246045	0.0877763	0.985749	Null	-0.0349028	0.0489371	0.976212	Null	0.0724052	0.0198793	0.00124648	Tier1	0.0407496	0.0211899	0.199207	Null	0.108095	0.0283134	0.00398628	Tier1
cereal_type_f1468_0_0_Other_.e.g._Cornflakes._Frosties.|EFNA4|finngen_R12_E4_OBESITY	cereal_type_f1468_0_0_Other_.e.g._Cornflakes._Frosties.	Diet_Weekly	EFNA4	finngen_R12_E4_OBESITY	age_e66_first_reported_obesity_f130792_0_0	E66	E Disease-liability (D->P)	0.0427775	0.0750776	0.776003	Null	0.0726167	0.0790646	0.840164	Null	-0.145582	0.100747	0.870416	Null									-0.0608993	0.0985299	0.927039	Null	0.0436124	0.0743402	0.921075	Null	-0.443338	0.514165	0.752929	Null	-0.0729281	0.124317	0.998501	Null									0.0654835	0.0795061	0.910546	Null	-0.0564151	0.0480478	0.917177	Null	0.078071	0.0198203	0.000452145	Tier1	0.0278411	0.0171735	0.316011	Null	-0.0861502	0.02513	0.0126979	Tier1
cereal_type_f1468_0_0_Other_.e.g._Cornflakes._Frosties.|EFNA4|finngen_R12_E4_OBESITYCAL	cereal_type_f1468_0_0_Other_.e.g._Cornflakes._Frosties.	Diet_Weekly	EFNA4	finngen_R12_E4_OBESITYCAL	age_e66_first_reported_obesity_f130792_0_0	E66	E Disease-liability (D->P)	0.0427775	0.0750776	0.776003	Null	0.0726167	0.0790646	0.840164	Null	-0.160475	0.118808	0.896709	Null									-0.0268396	0.120715	0.974745	Null	0.0775284	0.108096	0.89693	Null	-0.371528	0.530375	0.807705	Null	-0.0729281	0.124317	0.998501	Null									0.0654835	0.0795061	0.910546	Null	-0.0564151	0.0480478	0.917177	Null	0.0818651	0.0243102	0.00299928	Tier1	0.0114149	0.0215083	0.834439	Null	-0.107336	0.0350936	0.0341028	Tier1
cereal_type_f1468_0_0_Other_.e.g._Cornflakes._Frosties.|EFNA4|finngen_R12_E4_OBESITYNAS	cereal_type_f1468_0_0_Other_.e.g._Cornflakes._Frosties.	Diet_Weekly	EFNA4	finngen_R12_E4_OBESITYNAS	age_e66_first_reported_obesity_f130792_0_0	E66	E Disease-liability (D->P)	0.0427775	0.0750776	0.776003	Null	0.0726167	0.0790646	0.840164	Null	-0.152085	0.137625	0.935259	Null									-0.0697909	0.0800996	0.861353	Null	0.106808	0.0914473	0.822459	Null	-0.521689	0.586486	0.740777	Null	-0.0729281	0.124317	0.998501	Null									0.0654835	0.0795061	0.910546	Null	-0.0564151	0.0480478	0.917177	Null	0.0724052	0.0198793	0.00124648	Tier1	0.0407496	0.0211899	0.199207	Null	-0.0958963	0.0305686	0.0283039	Tier1
crime_score_england_f26416_0_0|EFNA4|finngen_R12_E4_OBESITY	crime_score_england_f26416_0_0	Deprivation_Indices	EFNA4	finngen_R12_E4_OBESITY	age_e66_first_reported_obesity_f130792_0_0	E66	E Disease-liability (D->P)	0.0674243	0.560322	0.959704	Null	1.03964	0.667636	0.639555	Null	-0.145582	0.100747	0.870416	Null									-0.0608993	0.0985299	0.927039	Null	0.0436124	0.0743402	0.921075	Null	-2.56624	1.22445	0.237978	Null	0.0207446	0.0452107	0.998501	Null									-0.00414241	0.0226729	0.991013	Null	0.00823443	0.0210201	0.993412	Null	0.078071	0.0198203	0.000452145	Tier1	0.0278411	0.0171735	0.316011	Null	0.0241238	0.00645567	0.00501917	Tier1
crime_score_england_f26416_0_0|EFNA4|finngen_R12_E4_OBESITYCAL	crime_score_england_f26416_0_0	Deprivation_Indices	EFNA4	finngen_R12_E4_OBESITYCAL	age_e66_first_reported_obesity_f130792_0_0	E66	E Disease-liability (D->P)	0.0674243	0.560322	0.959704	Null	1.03964	0.667636	0.639555	Null	-0.160475	0.118808	0.896709	Null									-0.0268396	0.120715	0.974745	Null	0.0775284	0.108096	0.89693	Null	-2.08586	1.43448	0.496653	Null	0.0207446	0.0452107	0.998501	Null									-0.00414241	0.0226729	0.991013	Null	0.00823443	0.0210201	0.993412	Null	0.0818651	0.0243102	0.00299928	Tier1	0.0114149	0.0215083	0.834439	Null	0.0261697	0.00698858	0.00490528	Tier1
current_tobacco_smoking_f1239_0_0_No|EFNA4|finngen_R12_E4_OBESITYNAS	current_tobacco_smoking_f1239_0_0_No	Smoking	EFNA4	finngen_R12_E4_OBESITYNAS	age_e66_first_reported_obesity_f130792_0_0	E66	E Disease-liability (D->P)	-0.0659543	0.0423523	0.333041	Null	-0.0487115	0.0386642	0.74159	Null	-0.152085	0.137625	0.935259	Null									-0.0697909	0.0800996	0.861353	Null	0.106808	0.0914473	0.822459	Null	0.0806661	0.0831084	0.708422	Null	-0.0615286	0.146257	0.998501	Null									0.00873041	0.0751993	0.99427	Null	0.0480762	0.0589562	0.966487	Null	0.0724052	0.0198793	0.00124648	Tier1	0.0407496	0.0211899	0.199207	Null	-0.119767	0.0410941	0.0480688	Tier1
daytime_dozing_sleeping_f1220_0_0|EFNA4|finngen_R12_E4_OBESITY	daytime_dozing_sleeping_f1220_0_0	Sleep	EFNA4	finngen_R12_E4_OBESITY	age_e66_first_reported_obesity_f130792_0_0	E66	E Disease-liability (D->P)	0.0780431	0.151323	0.798922	Null	-0.222226	0.287394	0.877937	Null	-0.145582	0.100747	0.870416	Null									-0.0608993	0.0985299	0.927039	Null	0.0436124	0.0743402	0.921075	Null	0.844219	0.327881	0.110214	Null	-0.0537345	0.0297125	0.785293	Null									-0.00374936	0.011148	0.979143	Null	-0.0422884	0.0298523	0.884479	Null	0.078071	0.0198203	0.000452145	Tier1	0.0278411	0.0171735	0.316011	Null	0.0168347	0.00500173	0.0152759	Tier1
education_score_england_f26414_0_0|EFNA4|finngen_R12_E4_OBESITY	education_score_england_f26414_0_0	Deprivation_Indices	EFNA4	finngen_R12_E4_OBESITY	age_e66_first_reported_obesity_f130792_0_0	E66	E Disease-liability (D->P)	0.274006	0.116551	0.101764	Null	0.149595	0.125474	0.763383	Null	-0.145582	0.100747	0.870416	Null									-0.0608993	0.0985299	0.927039	Null	0.0436124	0.0743402	0.921075	Null	0.716729	0.195203	0.0072003	Tier1	0.0225106	0.0451373	0.998501	Null									-0.0354701	0.0182252	0.601695	Null	0.00439073	0.0239077	0.996611	Null	0.078071	0.0198203	0.000452145	Tier1	0.0278411	0.0171735	0.316011	Null	0.0388023	0.00858817	0.000305735	Tier1
education_score_england_f26414_0_0|EFNA4|finngen_R12_E4_OBESITYCAL	education_score_england_f26414_0_0	Deprivation_Indices	EFNA4	finngen_R12_E4_OBESITYCAL	age_e66_first_reported_obesity_f130792_0_0	E66	E Disease-liability (D->P)	0.274006	0.116551	0.101764	Null	0.149595	0.125474	0.763383	Null	-0.160475	0.118808	0.896709	Null									-0.0268396	0.120715	0.974745	Null	0.0775284	0.108096	0.89693	Null	0.719013	0.215321	0.018423	Tier1	0.0225106	0.0451373	0.998501	Null									-0.0354701	0.0182252	0.601695	Null	0.00439073	0.0239077	0.996611	Null	0.0818651	0.0243102	0.00299928	Tier1	0.0114149	0.0215083	0.834439	Null	0.0372802	0.00985728	0.00436324	Tier1
education_score_england_f26414_0_0|EFNA4|finngen_R12_E4_OBESITYNAS	education_score_england_f26414_0_0	Deprivation_Indices	EFNA4	finngen_R12_E4_OBESITYNAS	age_e66_first_reported_obesity_f130792_0_0	E66	E Disease-liability (D->P)	0.274006	0.116551	0.101764	Null	0.149595	0.125474	0.763383	Null	-0.152085	0.137625	0.935259	Null									-0.0697909	0.0800996	0.861353	Null	0.106808	0.0914473	0.822459	Null	0.755472	0.241047	0.0322164	Tier1	0.0225106	0.0451373	0.998501	Null									-0.0354701	0.0182252	0.601695	Null	0.00439073	0.0239077	0.996611	Null	0.0724052	0.0198793	0.00124648	Tier1	0.0407496	0.0211899	0.199207	Null	0.0294999	0.00929922	0.0263149	Tier1
employment_score_england_f26412_0_0|EFNA4|finngen_R12_E4_OBESITY	employment_score_england_f26412_0_0	Deprivation_Indices	EFNA4	finngen_R12_E4_OBESITY	age_e66_first_reported_obesity_f130792_0_0	E66	E Disease-liability (D->P)	0.212788	0.28072	0.690048	Null	0.0179683	0.279326	0.994008	Null	-0.145582	0.100747	0.870416	Null									-0.0608993	0.0985299	0.927039	Null	0.0436124	0.0743402	0.921075	Null	1.12573	0.383485	0.0507317	Null	0.0399182	0.0405475	0.970782	Null									-0.0208424	0.0218839	0.886775	Null	0.0156617	0.0171601	0.957288	Null	0.078071	0.0198203	0.000452145	Tier1	0.0278411	0.0171735	0.316011	Null	0.0303607	0.00685061	0.000432967	Tier1
employment_score_england_f26412_0_0|EFNA4|finngen_R12_E4_OBESITYCAL	employment_score_england_f26412_0_0	Deprivation_Indices	EFNA4	finngen_R12_E4_OBESITYCAL	age_e66_first_reported_obesity_f130792_0_0	E66	E Disease-liability (D->P)	0.212788	0.28072	0.690048	Null	0.0179683	0.279326	0.994008	Null	-0.160475	0.118808	0.896709	Null									-0.0268396	0.120715	0.974745	Null	0.0775284	0.108096	0.89693	Null	1.23396	0.396434	0.0340669	Tier1	0.0399182	0.0405475	0.970782	Null									-0.0208424	0.0218839	0.886775	Null	0.0156617	0.0171601	0.957288	Null	0.0818651	0.0243102	0.00299928	Tier1	0.0114149	0.0215083	0.834439	Null	0.0280408	0.00812307	0.0119026	Tier1
employment_score_england_f26412_0_0|EFNA4|finngen_R12_E4_OBESITYNAS	employment_score_england_f26412_0_0	Deprivation_Indices	EFNA4	finngen_R12_E4_OBESITYNAS	age_e66_first_reported_obesity_f130792_0_0	E66	E Disease-liability (D->P)	0.212788	0.28072	0.690048	Null	0.0179683	0.279326	0.994008	Null	-0.152085	0.137625	0.935259	Null									-0.0697909	0.0800996	0.861353	Null	0.106808	0.0914473	0.822459	Null	1.35204	0.657985	0.255286	Null	0.0399182	0.0405475	0.970782	Null									-0.0208424	0.0218839	0.886775	Null	0.0156617	0.0171601	0.957288	Null	0.0724052	0.0198793	0.00124648	Tier1	0.0407496	0.0211899	0.199207	Null	0.0233743	0.00776129	0.0380587	Tier1
frequency_of_stair_climbing_in_last_4_weeks_f943_0_0|EFNA4|finngen_R12_E4_OBESITY	frequency_of_stair_climbing_in_last_4_weeks_f943_0_0	Exercise_Freq	EFNA4	finngen_R12_E4_OBESITY	age_e66_first_reported_obesity_f130792_0_0	E66	E Disease-liability (D->P)	-0.153896	0.387515	0.848656	Null	-0.516162	0.335236	0.645698	Null	-0.145582	0.100747	0.870416	Null									-0.0608993	0.0985299	0.927039	Null	0.0436124	0.0743402	0.921075	Null	-1.77317	1.06793	0.407613	Null	0.0702962	0.0408117	0.809449	Null									-0.0150105	0.0225388	0.938898	Null	-0.0140001	0.0157384	0.959085	Null	0.078071	0.0198203	0.000452145	Tier1	0.0278411	0.0171735	0.316011	Null	-0.0386483	0.00664998	6.27364e-07	Tier1
frequency_of_stair_climbing_in_last_4_weeks_f943_0_0|EFNA4|finngen_R12_E4_OBESITYCAL	frequency_of_stair_climbing_in_last_4_weeks_f943_0_0	Exercise_Freq	EFNA4	finngen_R12_E4_OBESITYCAL	age_e66_first_reported_obesity_f130792_0_0	E66	E Disease-liability (D->P)	-0.153896	0.387515	0.848656	Null	-0.516162	0.335236	0.645698	Null	-0.160475	0.118808	0.896709	Null									-0.0268396	0.120715	0.974745	Null	0.0775284	0.108096	0.89693	Null	-1.91147	1.12856	0.396158	Null	0.0702962	0.0408117	0.809449	Null									-0.0150105	0.0225388	0.938898	Null	-0.0140001	0.0157384	0.959085	Null	0.0818651	0.0243102	0.00299928	Tier1	0.0114149	0.0215083	0.834439	Null	-0.038403	0.00662109	6.57034e-07	Tier1
frequency_of_stair_climbing_in_last_4_weeks_f943_0_0|EFNA4|finngen_R12_E4_OBESITYNAS	frequency_of_stair_climbing_in_last_4_weeks_f943_0_0	Exercise_Freq	EFNA4	finngen_R12_E4_OBESITYNAS	age_e66_first_reported_obesity_f130792_0_0	E66	E Disease-liability (D->P)	-0.153896	0.387515	0.848656	Null	-0.516162	0.335236	0.645698	Null	-0.152085	0.137625	0.935259	Null									-0.0697909	0.0800996	0.861353	Null	0.106808	0.0914473	0.822459	Null	-2.16175	1.15457	0.321393	Null	0.0702962	0.0408117	0.809449	Null									-0.0150105	0.0225388	0.938898	Null	-0.0140001	0.0157384	0.959085	Null	0.0724052	0.0198793	0.00124648	Tier1	0.0407496	0.0211899	0.199207	Null	-0.0300371	0.00493197	1.23197e-07	Tier1
frequency_of_stair_climbing_in_last_4_weeks_f943_0_0|EFNA4|finngen_R12_T2D	frequency_of_stair_climbing_in_last_4_weeks_f943_0_0	Exercise_Freq	EFNA4	finngen_R12_T2D	age_e11_first_reported_non_insulin_dependent_diabetes_mellitus_f130708_0_0	E11	E Disease-liability (D->P)	-0.153896	0.387515	0.848656	Null	-0.516162	0.335236	0.645698	Null	0.0193547	0.0703042	0.994112	Null									0.00228288	0.0690173	0.996891	Null	0.304013	0.161653	0.571245	Null	-1.72121	0.249735	1.06741e-09	Tier1	0.0702962	0.0408117	0.809449	Null									-0.0150105	0.0225388	0.938898	Null	-0.0140001	0.0157384	0.959085	Null	0.0513277	0.0126884	0.000307766	Tier1	0.0138049	0.0140336	0.623397	Null	-0.0151531	0.00431011	0.0096377	Tier1
health_score_england_f26413_0_0|EFNA4|finngen_R12_E4_OBESITY	health_score_england_f26413_0_0	Deprivation_Indices	EFNA4	finngen_R12_E4_OBESITY	age_e66_first_reported_obesity_f130792_0_0	E66	E Disease-liability (D->P)	-0.126431	0.69928	0.935303	Null	-0.279302	0.756278	0.956495	Null	-0.145582	0.100747	0.870416	Null									-0.0608993	0.0985299	0.927039	Null	0.0436124	0.0743402	0.921075	Null	-0.385246	0.777749	0.865889	Null	0.0571447	0.0379964	0.867211	Null									-0.0171762	0.0168766	0.86726	Null	0.0086265	0.0150303	0.986393	Null	0.078071	0.0198203	0.000452145	Tier1	0.0278411	0.0171735	0.316011	Null	0.0224168	0.00619814	0.00710598	Tier1
income_score_england_f26411_0_0|EFNA4|finngen_R12_E4_OBESITY	income_score_england_f26411_0_0	Deprivation_Indices	EFNA4	finngen_R12_E4_OBESITY	age_e66_first_reported_obesity_f130792_0_0	E66	E Disease-liability (D->P)	0.588271	0.320033	0.232905	Null	-0.0979292	0.395861	0.968487	Null	-0.145582	0.100747	0.870416	Null									-0.0608993	0.0985299	0.927039	Null	0.0436124	0.0743402	0.921075	Null	0.983152	0.376897	0.103033	Null	0.0580367	0.0436281	0.907242	Null									-0.0128824	0.0242774	0.955335	Null	0.0090159	0.0215467	0.993412	Null	0.078071	0.0198203	0.000452145	Tier1	0.0278411	0.0171735	0.316011	Null	0.03414	0.00769643	0.000429665	Tier1
income_score_england_f26411_0_0|EFNA4|finngen_R12_E4_OBESITYCAL	income_score_england_f26411_0_0	Deprivation_Indices	EFNA4	finngen_R12_E4_OBESITYCAL	age_e66_first_reported_obesity_f130792_0_0	E66	E Disease-liability (D->P)	0.588271	0.320033	0.232905	Null	-0.0979292	0.395861	0.968487	Null	-0.160475	0.118808	0.896709	Null									-0.0268396	0.120715	0.974745	Null	0.0775284	0.108096	0.89693	Null	0.961968	0.441587	0.210703	Null	0.0580367	0.0436281	0.907242	Null									-0.0128824	0.0242774	0.955335	Null	0.0090159	0.0215467	0.993412	Null	0.0818651	0.0243102	0.00299928	Tier1	0.0114149	0.0215083	0.834439	Null	0.032005	0.00892478	0.00781976	Tier1
index_of_multiple_deprivation_england_f26410_0_0|EFNA4|finngen_R12_E4_OBESITY	index_of_multiple_deprivation_england_f26410_0_0	Deprivation_Indices	EFNA4	finngen_R12_E4_OBESITY	age_e66_first_reported_obesity_f130792_0_0	E66	E Disease-liability (D->P)	0.40241	0.338699	0.491013	Null	-0.214526	0.377949	0.927083	Null	-0.145582	0.100747	0.870416	Null									-0.0608993	0.0985299	0.927039	Null	0.0436124	0.0743402	0.921075	Null	0.4754	0.590434	0.772554	Null	0.0495563	0.0433182	0.939773	Null									-0.0179891	0.0213346	0.907668	Null	0.0121308	0.0193777	0.982204	Null	0.078071	0.0198203	0.000452145	Tier1	0.0278411	0.0171735	0.316011	Null	0.030785	0.00757122	0.00169868	Tier1
major_dietary_changes_in_the_last_5_years_f1538_0_0_No|EFNA4|finngen_R12_E4_OBESITY	major_dietary_changes_in_the_last_5_years_f1538_0_0_No	Diet_Weekly	EFNA4	finngen_R12_E4_OBESITY	age_e66_first_reported_obesity_f130792_0_0	E66	E Disease-liability (D->P)	-0.176325	0.100567	0.260063	Null	-0.0338719	0.0760471	0.946826	Null	-0.145582	0.100747	0.870416	Null									-0.0608993	0.0985299	0.927039	Null	0.0436124	0.0743402	0.921075	Null	-1.12577	0.433575	0.105406	Null	0.0969415	0.0917127	0.958467	Null									0.0281535	0.0442081	0.94251	Null	0.00648351	0.0395576	0.997158	Null	0.078071	0.0198203	0.000452145	Tier1	0.0278411	0.0171735	0.316011	Null	-0.153922	0.016753	1.31582e-17	Tier1
major_dietary_changes_in_the_last_5_years_f1538_0_0_No|EFNA4|finngen_R12_E4_OBESITYCAL	major_dietary_changes_in_the_last_5_years_f1538_0_0_No	Diet_Weekly	EFNA4	finngen_R12_E4_OBESITYCAL	age_e66_first_reported_obesity_f130792_0_0	E66	E Disease-liability (D->P)	-0.176325	0.100567	0.260063	Null	-0.0338719	0.0760471	0.946826	Null	-0.160475	0.118808	0.896709	Null									-0.0268396	0.120715	0.974745	Null	0.0775284	0.108096	0.89693	Null	-1.11582	0.434816	0.112044	Null	0.0969415	0.0917127	0.958467	Null									0.0281535	0.0442081	0.94251	Null	0.00648351	0.0395576	0.997158	Null	0.0818651	0.0243102	0.00299928	Tier1	0.0114149	0.0215083	0.834439	Null	-0.138225	0.0189089	4.21652e-11	Tier1
major_dietary_changes_in_the_last_5_years_f1538_0_0_No|EFNA4|finngen_R12_E4_OBESITYNAS	major_dietary_changes_in_the_last_5_years_f1538_0_0_No	Diet_Weekly	EFNA4	finngen_R12_E4_OBESITYNAS	age_e66_first_reported_obesity_f130792_0_0	E66	E Disease-liability (D->P)	-0.176325	0.100567	0.260063	Null	-0.0338719	0.0760471	0.946826	Null	-0.152085	0.137625	0.935259	Null									-0.0697909	0.0800996	0.861353	Null	0.106808	0.0914473	0.822459	Null	-1.4192	0.483975	0.0511044	Null	0.0969415	0.0917127	0.958467	Null									0.0281535	0.0442081	0.94251	Null	0.00648351	0.0395576	0.997158	Null	0.0724052	0.0198793	0.00124648	Tier1	0.0407496	0.0211899	0.199207	Null	-0.134889	0.0169648	3.7529e-13	Tier1
major_dietary_changes_in_the_last_5_years_f1538_0_0_No|EFNA4|finngen_R12_T2D	major_dietary_changes_in_the_last_5_years_f1538_0_0_No	Diet_Weekly	EFNA4	finngen_R12_T2D	age_e11_first_reported_non_insulin_dependent_diabetes_mellitus_f130708_0_0	E11	E Disease-liability (D->P)	-0.176325	0.100567	0.260063	Null	-0.0338719	0.0760471	0.946826	Null	0.0193547	0.0703042	0.994112	Null									0.00228288	0.0690173	0.996891	Null	0.304013	0.161653	0.571245	Null	-0.573397	0.32134	0.356304	Null	0.0969415	0.0917127	0.958467	Null									0.0281535	0.0442081	0.94251	Null	0.00648351	0.0395576	0.997158	Null	0.0513277	0.0126884	0.000307766	Tier1	0.0138049	0.0140336	0.623397	Null	-0.108087	0.0106355	1.54844e-21	Tier1
major_dietary_changes_in_the_last_5_years_f1538_0_0_Yes._because_of_illness|EFNA4|finngen_R12_E4_OBESITY	major_dietary_changes_in_the_last_5_years_f1538_0_0_Yes._because_of_illness	Diet_Weekly	EFNA4	finngen_R12_E4_OBESITY	age_e66_first_reported_obesity_f130792_0_0	E66	E Disease-liability (D->P)	0.0834209	0.0799572	0.556483	Null	0.0337964	0.0655338	0.93471	Null	-0.145582	0.100747	0.870416	Null									-0.0608993	0.0985299	0.927039	Null	0.0436124	0.0743402	0.921075	Null	-0.209366	0.143636	0.496138	Null	0.217083	0.145128	0.871052	Null									-0.028544	0.11136	0.98929	Null	0.0240896	0.0594712	0.993412	Null	0.078071	0.0198203	0.000452145	Tier1	0.0278411	0.0171735	0.316011	Null	0.133419	0.0230583	6.9216e-07	Tier1
major_dietary_changes_in_the_last_5_years_f1538_0_0_Yes._because_of_illness|EFNA4|finngen_R12_E4_OBESITYCAL	major_dietary_changes_in_the_last_5_years_f1538_0_0_Yes._because_of_illness	Diet_Weekly	EFNA4	finngen_R12_E4_OBESITYCAL	age_e66_first_reported_obesity_f130792_0_0	E66	E Disease-liability (D->P)	0.0834209	0.0799572	0.556483	Null	0.0337964	0.0655338	0.93471	Null	-0.160475	0.118808	0.896709	Null									-0.0268396	0.120715	0.974745	Null	0.0775284	0.108096	0.89693	Null	-0.178272	0.15514	0.62924	Null	0.217083	0.145128	0.871052	Null									-0.028544	0.11136	0.98929	Null	0.0240896	0.0594712	0.993412	Null	0.0818651	0.0243102	0.00299928	Tier1	0.0114149	0.0215083	0.834439	Null	0.111252	0.0257401	0.000633485	Tier1
major_dietary_changes_in_the_last_5_years_f1538_0_0_Yes._because_of_illness|EFNA4|finngen_R12_E4_OBESITYNAS	major_dietary_changes_in_the_last_5_years_f1538_0_0_Yes._because_of_illness	Diet_Weekly	EFNA4	finngen_R12_E4_OBESITYNAS	age_e66_first_reported_obesity_f130792_0_0	E66	E Disease-liability (D->P)	0.0834209	0.0799572	0.556483	Null	0.0337964	0.0655338	0.93471	Null	-0.152085	0.137625	0.935259	Null									-0.0697909	0.0800996	0.861353	Null	0.106808	0.0914473	0.822459	Null	-0.254861	0.184913	0.529469	Null	0.217083	0.145128	0.871052	Null									-0.028544	0.11136	0.98929	Null	0.0240896	0.0594712	0.993412	Null	0.0724052	0.0198793	0.00124648	Tier1	0.0407496	0.0211899	0.199207	Null	0.0999956	0.0235532	0.000885452	Tier1
major_dietary_changes_in_the_last_5_years_f1538_0_0_Yes._because_of_illness|EFNA4|finngen_R12_T2D	major_dietary_changes_in_the_last_5_years_f1538_0_0_Yes._because_of_illness	Diet_Weekly	EFNA4	finngen_R12_T2D	age_e11_first_reported_non_insulin_dependent_diabetes_mellitus_f130708_0_0	E11	E Disease-liability (D->P)	0.0834209	0.0799572	0.556483	Null	0.0337964	0.0655338	0.93471	Null	0.0193547	0.0703042	0.994112	Null									0.00228288	0.0690173	0.996891	Null	0.304013	0.161653	0.571245	Null	1.49685	0.52028	0.0585413	Null	0.217083	0.145128	0.871052	Null									-0.028544	0.11136	0.98929	Null	0.0240896	0.0594712	0.993412	Null	0.0513277	0.0126884	0.000307766	Tier1	0.0138049	0.0140336	0.623397	Null	0.254308	0.0149794	2.58199e-61	Tier1
nap_during_day_f1190_0_0|EFNA4|finngen_R12_T2D	nap_during_day_f1190_0_0	Sleep	EFNA4	finngen_R12_T2D	age_e11_first_reported_non_insulin_dependent_diabetes_mellitus_f130708_0_0	E11	E Disease-liability (D->P)	0.195939	0.0799531	0.0848541	Null	0.0351689	0.0828649	0.950396	Null	0.0193547	0.0703042	0.994112	Null									0.00228288	0.0690173	0.996891	Null	0.304013	0.161653	0.571245	Null	0.358745	0.13014	0.0743919	Null	0.0732843	0.0323601	0.575099	Null									-0.0154547	0.0155082	0.874214	Null	-0.0420354	0.0271963	0.855512	Null	0.0513277	0.0126884	0.000307766	Tier1	0.0138049	0.0140336	0.623397	Null	0.0121058	0.00405967	0.0402948	Tier1
oily_fish_intake_f1329_0_0|EFNA4|finngen_R12_E4_OBESITY	oily_fish_intake_f1329_0_0	Diet_Weekly	EFNA4	finngen_R12_E4_OBESITY	age_e66_first_reported_obesity_f130792_0_0	E66	E Disease-liability (D->P)	-0.151461	0.095317	0.321145	Null	-0.0718931	0.114506	0.913651	Null	-0.145582	0.100747	0.870416	Null									-0.0608993	0.0985299	0.927039	Null	0.0436124	0.0743402	0.921075	Null	0.359223	0.402744	0.739548	Null	-0.00995995	0.0387666	0.998501	Null									-0.00768999	0.0240172	0.982432	Null	-0.0465332	0.0378184	0.906954	Null	0.078071	0.0198203	0.000452145	Tier1	0.0278411	0.0171735	0.316011	Null	0.0341648	0.00937462	0.00652891	Tier1
oily_fish_intake_f1329_0_0|EFNA4|finngen_R12_E4_OBESITYCAL	oily_fish_intake_f1329_0_0	Diet_Weekly	EFNA4	finngen_R12_E4_OBESITYCAL	age_e66_first_reported_obesity_f130792_0_0	E66	E Disease-liability (D->P)	-0.151461	0.095317	0.321145	Null	-0.0718931	0.114506	0.913651	Null	-0.160475	0.118808	0.896709	Null									-0.0268396	0.120715	0.974745	Null	0.0775284	0.108096	0.89693	Null	0.27421	0.414653	0.81741	Null	-0.00995995	0.0387666	0.998501	Null									-0.00768999	0.0240172	0.982432	Null	-0.0465332	0.0378184	0.906954	Null	0.0818651	0.0243102	0.00299928	Tier1	0.0114149	0.0215083	0.834439	Null	0.0360013	0.0116533	0.031839	Tier1
oily_fish_intake_f1329_0_0|EFNA4|finngen_R12_E4_OBESITYNAS	oily_fish_intake_f1329_0_0	Diet_Weekly	EFNA4	finngen_R12_E4_OBESITYNAS	age_e66_first_reported_obesity_f130792_0_0	E66	E Disease-liability (D->P)	-0.151461	0.095317	0.321145	Null	-0.0718931	0.114506	0.913651	Null	-0.152085	0.137625	0.935259	Null									-0.0697909	0.0800996	0.861353	Null	0.106808	0.0914473	0.822459	Null	0.472454	0.461321	0.682995	Null	-0.00995995	0.0387666	0.998501	Null									-0.00768999	0.0240172	0.982432	Null	-0.0465332	0.0378184	0.906954	Null	0.0724052	0.0198793	0.00124648	Tier1	0.0407496	0.0211899	0.199207	Null	0.0366435	0.0111274	0.0184462	Tier1
pack_years_of_smoking_f20161_0_0|EFNA4|finngen_R12_AB1_OTHER_SEPSIS	pack_years_of_smoking_f20161_0_0	Smoking	EFNA4	finngen_R12_AB1_OTHER_SEPSIS	age_a41_first_reported_other_septicaemia_f130070_0_0	A41	C Exposure-marker	0.339963	0.0772517	0.00043833	Tier1	0.022565	0.0743884	0.965364	Null	0.13518	0.134332	0.952129	Null									-0.119886	0.102054	0.788861	Null	-0.0381415	0.126119	0.969995	Null	0.474962	0.106441	0.000397456	Tier1	0.0258888	0.0327569	0.987409	Null									0.0126092	0.0296922	0.967904	Null	-0.0123859	0.012623	0.949194	Null	0.026021	0.0809373	0.832047	Null	-0.0108443	0.207996	0.987664	Null	-0.0389097	0.0240128	0.415343	Null
pack_years_of_smoking_f20161_0_0|EFNA4|finngen_R12_E4_OBESITY	pack_years_of_smoking_f20161_0_0	Smoking	EFNA4	finngen_R12_E4_OBESITY	age_e66_first_reported_obesity_f130792_0_0	E66	E Disease-liability (D->P)	0.339963	0.0772517	0.00043833	Tier1	0.022565	0.0743884	0.965364	Null	-0.145582	0.100747	0.870416	Null									-0.0608993	0.0985299	0.927039	Null	0.0436124	0.0743402	0.921075	Null	0.92956	0.168758	3.12872e-06	Tier1	0.0258888	0.0327569	0.987409	Null									0.0126092	0.0296922	0.967904	Null	-0.0123859	0.012623	0.949194	Null	0.078071	0.0198203	0.000452145	Tier1	0.0278411	0.0171735	0.316011	Null	0.0390864	0.00949617	0.00148045	Tier1
pack_years_of_smoking_f20161_0_0|EFNA4|finngen_R12_E4_OBESITYCAL	pack_years_of_smoking_f20161_0_0	Smoking	EFNA4	finngen_R12_E4_OBESITYCAL	age_e66_first_reported_obesity_f130792_0_0	E66	E Disease-liability (D->P)	0.339963	0.0772517	0.00043833	Tier1	0.022565	0.0743884	0.965364	Null	-0.160475	0.118808	0.896709	Null									-0.0268396	0.120715	0.974745	Null	0.0775284	0.108096	0.89693	Null	0.926717	0.171913	5.45624e-06	Tier1	0.0258888	0.0327569	0.987409	Null									0.0126092	0.0296922	0.967904	Null	-0.0123859	0.012623	0.949194	Null	0.0818651	0.0243102	0.00299928	Tier1	0.0114149	0.0215083	0.834439	Null	0.0464863	0.0114842	0.00180616	Tier1
pack_years_of_smoking_f20161_0_0|EFNA4|finngen_R12_E4_OBESITYNAS	pack_years_of_smoking_f20161_0_0	Smoking	EFNA4	finngen_R12_E4_OBESITYNAS	age_e66_first_reported_obesity_f130792_0_0	E66	E Disease-liability (D->P)	0.339963	0.0772517	0.00043833	Tier1	0.022565	0.0743884	0.965364	Null	-0.152085	0.137625	0.935259	Null									-0.0697909	0.0800996	0.861353	Null	0.106808	0.0914473	0.822459	Null	1.1053	0.207526	7.4785e-06	Tier1	0.0258888	0.0327569	0.987409	Null									0.0126092	0.0296922	0.967904	Null	-0.0123859	0.012623	0.949194	Null	0.0724052	0.0198793	0.00124648	Tier1	0.0407496	0.0211899	0.199207	Null	0.0431474	0.011603	0.00520655	Tier1
pack_years_of_smoking_f20161_0_0|EFNA4|finngen_R12_I9_AF	pack_years_of_smoking_f20161_0_0	Smoking	EFNA4	finngen_R12_I9_AF	age_i48_first_reported_atrial_fibrillation_and_flutter_f131350_0_0	I48	C Exposure-marker	0.339963	0.0772517	0.00043833	Tier1	0.022565	0.0743884	0.965364	Null	-0.197401	0.103205	0.677496	Null									0.173536	0.160526	0.809722	Null	0.0635001	0.125254	0.941459	Null	0.68309	0.149523	0.000254518	Tier1	0.0258888	0.0327569	0.987409	Null									0.0126092	0.0296922	0.967904	Null	-0.0123859	0.012623	0.949194	Null	0.00247139	0.0106706	0.881445	Null	-0.00929632	0.0110541	0.698004	Null	0.00404198	0.00315677	0.571034	Null
pack_years_of_smoking_f20161_0_0|EFNA4|finngen_R12_I9_HEARTFAIL	pack_years_of_smoking_f20161_0_0	Smoking	EFNA4	finngen_R12_I9_HEARTFAIL	age_i50_first_reported_heart_failure_f131354_0_0	I50	C Exposure-marker	0.339963	0.0772517	0.00043833	Tier1	0.022565	0.0743884	0.965364	Null	-0.0307993	0.0980371	0.994112	Null									0.127317	0.0920487	0.727224	Null	0.122347	0.0648473	0.571245	Null	0.450014	0.111991	0.00212741	Tier1	0.0258888	0.0327569	0.987409	Null									0.0126092	0.0296922	0.967904	Null	-0.0123859	0.012623	0.949194	Null	0.0495456	0.040416	0.347147	Null	0.0306524	0.0391947	0.727936	Null	0.00296243	0.0121913	0.942935	Null
pack_years_of_smoking_f20161_0_0|EFNA4|finngen_R12_I9_HEARTFAIL_AND_HYPERTCARDIOM	pack_years_of_smoking_f20161_0_0	Smoking	EFNA4	finngen_R12_I9_HEARTFAIL_AND_HYPERTCARDIOM	age_i50_first_reported_heart_failure_f131354_0_0	I50	C Exposure-marker	0.339963	0.0772517	0.00043833	Tier1	0.022565	0.0743884	0.965364	Null	0.878729	0.72786	0.91451	Null									0.326202	0.594562	0.935417	Null	0.318421	0.530192	0.920057	Null	1.86568	0.584472	0.0279373	Tier1	0.0258888	0.0327569	0.987409	Null									0.0126092	0.0296922	0.967904	Null	-0.0123859	0.012623	0.949194	Null	-0.00832702	0.0110926	0.589326	Null	-0.00822604	0.0127219	0.785044	Null	0.00884362	0.0040299	0.191384	Null
pack_years_of_smoking_f20161_0_0|EFNA4|finngen_R12_I9_HEARTFAIL_AND_OVERWEIGHT	pack_years_of_smoking_f20161_0_0	Smoking	EFNA4	finngen_R12_I9_HEARTFAIL_AND_OVERWEIGHT	age_i50_first_reported_heart_failure_f131354_0_0	I50	C Exposure-marker	0.339963	0.0772517	0.00043833	Tier1	0.022565	0.0743884	0.965364	Null	0.0200415	0.130054	0.994112	Null									0.113435	0.122888	0.843535	Null	0.122773	0.0849789	0.741092	Null	0.415692	0.130767	0.0288219	Tier1	0.0258888	0.0327569	0.987409	Null									0.0126092	0.0296922	0.967904	Null	-0.0123859	0.012623	0.949194	Null	0.00934256	0.0622969	0.925865	Null	-0.0293659	0.0403667	0.750706	Null	0.00161467	0.0134137	0.97192	Null
pack_years_of_smoking_f20161_0_0|EFNA4|finngen_R12_J10_PNEUMONIA	pack_years_of_smoking_f20161_0_0	Smoking	EFNA4	finngen_R12_J10_PNEUMONIA	age_j18_first_reported_pneumonia_organism_unspecified_f131456_0_0	J18	C Exposure-marker	0.339963	0.0772517	0.00043833	Tier1	0.022565	0.0743884	0.965364	Null	-0.00998739	0.0683717	0.994112	Null									0.0493388	0.0492836	0.832216	Null	-0.119697	0.0673477	0.613445	Null	0.534027	0.0756777	3.71212e-10	Tier1	0.0258888	0.0327569	0.987409	Null									0.0126092	0.0296922	0.967904	Null	-0.0123859	0.012623	0.949194	Null	0.00798087	0.139569	0.972349	Null	-0.0495891	0.0867121	0.816738	Null	0.115001	0.128479	0.739192	Null
pack_years_of_smoking_f20161_0_0|EFNA4|finngen_R12_K11_DISLIVOTH	pack_years_of_smoking_f20161_0_0	Smoking	EFNA4	finngen_R12_K11_DISLIVOTH	age_k76_first_reported_other_diseases_of_liver_f131670_0_0	K76	C Exposure-marker	0.339963	0.0772517	0.00043833	Tier1	0.022565	0.0743884	0.965364	Null	0.128957	0.20413	0.977363	Null									-0.0622238	0.150892	0.947066	Null	-0.262279	0.327518	0.875923	Null	0.649394	0.160085	0.0018553	Tier1	0.0258888	0.0327569	0.987409	Null									0.0126092	0.0296922	0.967904	Null	-0.0123859	0.012623	0.949194	Null	0.0713612	0.0236399	0.00840556	Suggestive	0.0250328	0.0240149	0.596336	Null	-0.00416893	0.00971889	0.897869	Null
pack_years_of_smoking_f20161_0_0|EFNA4|finngen_R12_T2D_WIDE	pack_years_of_smoking_f20161_0_0	Smoking	EFNA4	finngen_R12_T2D_WIDE	age_e11_first_reported_non_insulin_dependent_diabetes_mellitus_f130708_0_0	E11	C Exposure-marker	0.339963	0.0772517	0.00043833	Tier1	0.022565	0.0743884	0.965364	Null	-0.0311594	0.0840134	0.994112	Null									0.0237176	0.103062	0.972686	Null	0.334348	0.142437	0.430758	Null	0.424169	0.128873	0.0211768	Tier1	0.0258888	0.0327569	0.987409	Null									0.0126092	0.0296922	0.967904	Null	-0.0123859	0.012623	0.949194	Null	0.0385033	0.0116046	0.00350266	Suggestive	0.0122796	0.0132737	0.654046	Null	0.00830186	0.0043344	0.290034	Null
salt_added_to_food_f1478_0_0|EFNA4|finngen_R12_AB1_STREPTSTAPHYCOCC_INOTHER	salt_added_to_food_f1478_0_0	Diet_Weekly	EFNA4	finngen_R12_AB1_STREPTSTAPHYCOCC_INOTHER	age_b95_first_reported_streptococcus_and_staphylococcus_as_the_cause_of_diseases_classified_to_other_chapters_f130336_0_0	B95	C Exposure-marker	0.205407	0.0748294	0.0460448	Tier1	-0.0213633	0.0774047	0.9659	Null	-0.683582	1.25137	0.990419	Null									0.83591	0.67025	0.76446	Null	0.908985	0.807451	0.827236	Null	3.0541	1.00159	0.0383943	Tier1	0.0692266	0.0346687	0.704964	Null									-0.00134043	0.0168421	0.995556	Null	0.0148693	0.0146542	0.944	Null
salt_added_to_food_f1478_0_0|EFNA4|finngen_R12_D3_ANAEMIA_IRONDEF_NAS	salt_added_to_food_f1478_0_0	Diet_Weekly	EFNA4	finngen_R12_D3_ANAEMIA_IRONDEF_NAS	age_d50_first_reported_iron_deficiency_anaemia_f130622_0_0	D50	E Disease-liability (D->P)	0.205407	0.0748294	0.0460448	Tier1	-0.0213633	0.0774047	0.9659	Null	0.17061	0.146049	0.919844	Null									0.101421	0.0835971	0.773939	Null	0.00670423	0.15379	0.997473	Null	0.296316	0.139197	0.228594	Null	0.0692266	0.0346687	0.704964	Null									-0.00134043	0.0168421	0.995556	Null	0.0148693	0.0146542	0.944	Null	-0.067957	0.0274006	0.0341365	Tier1	0.0198564	0.0297841	0.776262	Null	0.024777	0.00667458	0.00530977	Tier1
salt_added_to_food_f1478_0_0|EFNA4|finngen_R12_N14_ACUTERENFAIL	salt_added_to_food_f1478_0_0	Diet_Weekly	EFNA4	finngen_R12_N14_ACUTERENFAIL	age_n17_first_reported_acute_renal_failure_f132030_0_0	N17	C Exposure-marker	0.205407	0.0748294	0.0460448	Tier1	-0.0213633	0.0774047	0.9659	Null	-0.028304	0.191227	0.994112	Null									0.205739	0.266618	0.883848	Null	-0.213062	0.130552	0.680784	Null	0.620488	0.155434	0.00232932	Tier1	0.0692266	0.0346687	0.704964	Null									-0.00134043	0.0168421	0.995556	Null	0.0148693	0.0146542	0.944	Null	0.371721	0.0795079	2.79911e-05	Suggestive	0.244715	0.0834429	0.0229404	Suggestive				Null
salt_added_to_food_f1478_0_0|EFNA4|finngen_R12_T2D	salt_added_to_food_f1478_0_0	Diet_Weekly	EFNA4	finngen_R12_T2D	age_e11_first_reported_non_insulin_dependent_diabetes_mellitus_f130708_0_0	E11	E Disease-liability (D->P)	0.205407	0.0748294	0.0460448	Tier1	-0.0213633	0.0774047	0.9659	Null	0.0193547	0.0703042	0.994112	Null									0.00228288	0.0690173	0.996891	Null	0.304013	0.161653	0.571245	Null	0.0826537	0.14405	0.842892	Null	0.0692266	0.0346687	0.704964	Null									-0.00134043	0.0168421	0.995556	Null	0.0148693	0.0146542	0.944	Null	0.0513277	0.0126884	0.000307766	Tier1	0.0138049	0.0140336	0.623397	Null	-0.0120364	0.0040354	0.0402948	Tier1
smoking_status_f20116_0_0_Current|EFNA4|finngen_R12_E4_OBESITYNAS	smoking_status_f20116_0_0_Current	Smoking	EFNA4	finngen_R12_E4_OBESITYNAS	age_e66_first_reported_obesity_f130792_0_0	E66	E Disease-liability (D->P)	0.0681407	0.0432726	0.32629	Null	0.0510004	0.039296	0.729725	Null	-0.152085	0.137625	0.935259	Null									-0.0697909	0.0800996	0.861353	Null	0.106808	0.0914473	0.822459	Null	-0.100717	0.0847866	0.61036	Null	0.0575414	0.146687	0.998501	Null									-0.00183618	0.0730687	0.998712	Null	-0.0544711	0.0603219	0.957595	Null	0.0724052	0.0198793	0.00124648	Tier1	0.0407496	0.0211899	0.199207	Null	0.11803	0.0404694	0.0479015	Tier1
smoking_status_f20116_0_0_Never|EFNA4|finngen_R12_AB1_OTHER_SEPSIS	smoking_status_f20116_0_0_Never	Smoking	EFNA4	finngen_R12_AB1_OTHER_SEPSIS	age_a41_first_reported_other_septicaemia_f130070_0_0	A41	C Exposure-marker	-0.11332	0.0325818	0.00776914	Tier1	-0.0127229	0.032145	0.953267	Null	0.13518	0.134332	0.952129	Null									-0.119886	0.102054	0.788861	Null	-0.0381415	0.126119	0.969995	Null	-0.156776	0.0422838	0.00639068	Tier1	-0.00223201	0.0914584	0.999288	Null									-0.103713	0.088569	0.829499	Null	0.00344628	0.0362234	0.997764	Null	0.026021	0.0809373	0.832047	Null	-0.0108443	0.207996	0.987664	Null	0.189728	0.0673977	0.0607908	Null
smoking_status_f20116_0_0_Never|EFNA4|finngen_R12_E4_OBESITY	smoking_status_f20116_0_0_Never	Smoking	EFNA4	finngen_R12_E4_OBESITY	age_e66_first_reported_obesity_f130792_0_0	E66	E Disease-liability (D->P)	-0.11332	0.0325818	0.00776914	Tier1	-0.0127229	0.032145	0.953267	Null	-0.145582	0.100747	0.870416	Null									-0.0608993	0.0985299	0.927039	Null	0.0436124	0.0743402	0.921075	Null	-0.270845	0.0623924	0.000642891	Tier1	-0.00223201	0.0914584	0.999288	Null									-0.103713	0.088569	0.829499	Null	0.00344628	0.0362234	0.997764	Null	0.078071	0.0198203	0.000452145	Tier1	0.0278411	0.0171735	0.316011	Null	-0.0848713	0.0248601	0.0132499	Tier1
smoking_status_f20116_0_0_Never|EFNA4|finngen_R12_E4_OBESITYCAL	smoking_status_f20116_0_0_Never	Smoking	EFNA4	finngen_R12_E4_OBESITYCAL	age_e66_first_reported_obesity_f130792_0_0	E66	E Disease-liability (D->P)	-0.11332	0.0325818	0.00776914	Tier1	-0.0127229	0.032145	0.953267	Null	-0.160475	0.118808	0.896709	Null									-0.0268396	0.120715	0.974745	Null	0.0775284	0.108096	0.89693	Null	-0.278448	0.0656449	0.000907075	Tier1	-0.00223201	0.0914584	0.999288	Null									-0.103713	0.088569	0.829499	Null	0.00344628	0.0362234	0.997764	Null	0.0818651	0.0243102	0.00299928	Tier1	0.0114149	0.0215083	0.834439	Null	-0.105192	0.0284929	0.00558226	Tier1
smoking_status_f20116_0_0_Never|EFNA4|finngen_R12_E4_OBESITYNAS	smoking_status_f20116_0_0_Never	Smoking	EFNA4	finngen_R12_E4_OBESITYNAS	age_e66_first_reported_obesity_f130792_0_0	E66	E Disease-liability (D->P)	-0.11332	0.0325818	0.00776914	Tier1	-0.0127229	0.032145	0.953267	Null	-0.152085	0.137625	0.935259	Null									-0.0697909	0.0800996	0.861353	Null	0.106808	0.0914473	0.822459	Null	-0.337326	0.073677	0.000244994	Tier1	-0.00223201	0.0914584	0.999288	Null									-0.103713	0.088569	0.829499	Null	0.00344628	0.0362234	0.997764	Null	0.0724052	0.0198793	0.00124648	Tier1	0.0407496	0.0211899	0.199207	Null	-0.103654	0.0278571	0.00519127	Tier1
smoking_status_f20116_0_0_Never|EFNA4|finngen_R12_J10_PNEUMONIA	smoking_status_f20116_0_0_Never	Smoking	EFNA4	finngen_R12_J10_PNEUMONIA	age_j18_first_reported_pneumonia_organism_unspecified_f131456_0_0	J18	C Exposure-marker	-0.11332	0.0325818	0.00776914	Tier1	-0.0127229	0.032145	0.953267	Null	-0.00998739	0.0683717	0.994112	Null									0.0493388	0.0492836	0.832216	Null	-0.119697	0.0673477	0.613445	Null	-0.130814	0.0286836	0.000261723	Tier1	-0.00223201	0.0914584	0.999288	Null									-0.103713	0.088569	0.829499	Null	0.00344628	0.0362234	0.997764	Null	0.00798087	0.139569	0.972349	Null	-0.0495891	0.0867121	0.816738	Null	0.146481	0.0984415	0.471906	Null
smoking_status_f20116_0_0_Never|EFNA4|finngen_R12_M13_GOUT	smoking_status_f20116_0_0_Never	Smoking	EFNA4	finngen_R12_M13_GOUT	age_m10_first_reported_gout_f131858_0_0	M10	C Exposure-marker	-0.11332	0.0325818	0.00776914	Tier1	-0.0127229	0.032145	0.953267	Null	-0.513821	0.166376	0.18808	Null									0.267857	0.196186	0.733171	Null	-0.365842	0.466871	0.88132	Null	-0.231971	0.0647517	0.00916469	Tier1	-0.00223201	0.0914584	0.999288	Null									-0.103713	0.088569	0.829499	Null	0.00344628	0.0362234	0.997764	Null	-0.000783522	0.0162879	0.976361	Null	-0.0115162	0.0222682	0.839554	Null	0.00326266	0.00921208	0.916882	Null
smoking_status_f20116_0_0_Never|EFNA4|finngen_R12_T2D_WIDE	smoking_status_f20116_0_0_Never	Smoking	EFNA4	finngen_R12_T2D_WIDE	age_e11_first_reported_non_insulin_dependent_diabetes_mellitus_f130708_0_0	E11	C Exposure-marker	-0.11332	0.0325818	0.00776914	Tier1	-0.0127229	0.032145	0.953267	Null	-0.0311594	0.0840134	0.994112	Null									0.0237176	0.103062	0.972686	Null	0.334348	0.142437	0.430758	Null	-0.15794	0.0426516	0.00647335	Tier1	-0.00223201	0.0914584	0.999288	Null									-0.103713	0.088569	0.829499	Null	0.00344628	0.0362234	0.997764	Null	0.0385033	0.0116046	0.00350266	Suggestive	0.0122796	0.0132737	0.654046	Null	-0.0106849	0.0107787	0.705105	Null
spread_type_f1428_0_0_Never.rarely_use_spread|EFNA4|finngen_R12_E4_OBESITY	spread_type_f1428_0_0_Never.rarely_use_spread	Diet_Weekly	EFNA4	finngen_R12_E4_OBESITY	age_e66_first_reported_obesity_f130792_0_0	E66	E Disease-liability (D->P)	0.154751	0.114632	0.420279	Null	0.0595333	0.0887274	0.905338	Null	-0.145582	0.100747	0.870416	Null									-0.0608993	0.0985299	0.927039	Null	0.0436124	0.0743402	0.921075	Null	0.905587	0.494711	0.336525	Null	-0.182203	0.146333	0.923576	Null									0.0750215	0.0792332	0.887141	Null	-0.0999809	0.0558146	0.793878	Null	0.078071	0.0198203	0.000452145	Tier1	0.0278411	0.0171735	0.316011	Null	0.174086	0.031255	2.26441e-06	Tier1
spread_type_f1428_0_0_Never.rarely_use_spread|EFNA4|finngen_R12_E4_OBESITYCAL	spread_type_f1428_0_0_Never.rarely_use_spread	Diet_Weekly	EFNA4	finngen_R12_E4_OBESITYCAL	age_e66_first_reported_obesity_f130792_0_0	E66	E Disease-liability (D->P)	0.154751	0.114632	0.420279	Null	0.0595333	0.0887274	0.905338	Null	-0.160475	0.118808	0.896709	Null									-0.0268396	0.120715	0.974745	Null	0.0775284	0.108096	0.89693	Null	0.828857	0.464243	0.356304	Null	-0.182203	0.146333	0.923576	Null									0.0750215	0.0792332	0.887141	Null	-0.0999809	0.0558146	0.793878	Null	0.0818651	0.0243102	0.00299928	Tier1	0.0114149	0.0215083	0.834439	Null	0.189667	0.040288	0.000138653	Tier1
spread_type_f1428_0_0_Never.rarely_use_spread|EFNA4|finngen_R12_E4_OBESITYNAS	spread_type_f1428_0_0_Never.rarely_use_spread	Diet_Weekly	EFNA4	finngen_R12_E4_OBESITYNAS	age_e66_first_reported_obesity_f130792_0_0	E66	E Disease-liability (D->P)	0.154751	0.114632	0.420279	Null	0.0595333	0.0887274	0.905338	Null	-0.152085	0.137625	0.935259	Null									-0.0697909	0.0800996	0.861353	Null	0.106808	0.0914473	0.822459	Null	1.17538	0.674528	0.375274	Null	-0.182203	0.146333	0.923576	Null									0.0750215	0.0792332	0.887141	Null	-0.0999809	0.0558146	0.793878	Null	0.0724052	0.0198793	0.00124648	Tier1	0.0407496	0.0211899	0.199207	Null	0.180591	0.0329884	3.40309e-06	Tier1
time_spent_watching_television_tv_f1070_0_0|EFNA4|finngen_R12_E4_OBESITY	time_spent_watching_television_tv_f1070_0_0	Exercise_Freq	EFNA4	finngen_R12_E4_OBESITY	age_e66_first_reported_obesity_f130792_0_0	E66	E Disease-liability (D->P)	0.296438	0.0560239	1.38578e-05	Tier1	0.0941191	0.0522459	0.545389	Null	-0.145582	0.100747	0.870416	Null									-0.0608993	0.0985299	0.927039	Null	0.0436124	0.0743402	0.921075	Null	0.659772	0.109271	1.8062e-07	Tier1	0.00040526	0.0406636	0.999288	Null									-0.0211913	0.0228473	0.893154	Null	-0.0134395	0.0310455	0.993412	Null	0.078071	0.0198203	0.000452145	Tier1	0.0278411	0.0171735	0.316011	Null	0.0398402	0.0103295	0.00347154	Tier1
time_spent_watching_television_tv_f1070_0_0|EFNA4|finngen_R12_E4_OBESITYCAL	time_spent_watching_television_tv_f1070_0_0	Exercise_Freq	EFNA4	finngen_R12_E4_OBESITYCAL	age_e66_first_reported_obesity_f130792_0_0	E66	B Biomarker	0.296438	0.0560239	1.38578e-05	Tier1	0.0941191	0.0522459	0.545389	Null	-0.160475	0.118808	0.896709	Null									-0.0268396	0.120715	0.974745	Null	0.0775284	0.108096	0.89693	Null	0.782951	0.114433	1.41579e-09	Tier1	0.00040526	0.0406636	0.999288	Null									-0.0211913	0.0228473	0.893154	Null	-0.0134395	0.0310455	0.993412	Null	0.0818651	0.0243102	0.00299928	Tier1	0.0114149	0.0215083	0.834439	Null	0.0248395	0.0119624	0.234055	Null
time_spent_watching_television_tv_f1070_0_0|EFNA4|finngen_R12_E4_OBESITYNAS	time_spent_watching_television_tv_f1070_0_0	Exercise_Freq	EFNA4	finngen_R12_E4_OBESITYNAS	age_e66_first_reported_obesity_f130792_0_0	E66	B Biomarker	0.296438	0.0560239	1.38578e-05	Tier1	0.0941191	0.0522459	0.545389	Null	-0.152085	0.137625	0.935259	Null									-0.0697909	0.0800996	0.861353	Null	0.106808	0.0914473	0.822459	Null	0.59303	0.134248	0.000476562	Tier1	0.00040526	0.0406636	0.999288	Null									-0.0211913	0.0228473	0.893154	Null	-0.0134395	0.0310455	0.993412	Null	0.0724052	0.0198793	0.00124648	Tier1	0.0407496	0.0211899	0.199207	Null	0.0237813	0.0134057	0.346861	Null
time_spent_watching_television_tv_f1070_0_0|EFNA4|finngen_R12_I9_HEARTFAIL	time_spent_watching_television_tv_f1070_0_0	Exercise_Freq	EFNA4	finngen_R12_I9_HEARTFAIL	age_i50_first_reported_heart_failure_f131354_0_0	I50	C Exposure-marker	0.296438	0.0560239	1.38578e-05	Tier1	0.0941191	0.0522459	0.545389	Null	-0.0307993	0.0980371	0.994112	Null									0.127317	0.0920487	0.727224	Null	0.122347	0.0648473	0.571245	Null	0.282985	0.0744381	0.00457256	Tier1	0.00040526	0.0406636	0.999288	Null									-0.0211913	0.0228473	0.893154	Null	-0.0134395	0.0310455	0.993412	Null	0.0495456	0.040416	0.347147	Null	0.0306524	0.0391947	0.727936	Null	-0.00012513	0.0175237	0.998284	Null
time_spent_watching_television_tv_f1070_0_0|EFNA4|finngen_R12_I9_HEARTFAIL_AND_CHD	time_spent_watching_television_tv_f1070_0_0	Exercise_Freq	EFNA4	finngen_R12_I9_HEARTFAIL_AND_CHD	age_i50_first_reported_heart_failure_f131354_0_0	I50	C Exposure-marker	0.296438	0.0560239	1.38578e-05	Tier1	0.0941191	0.0522459	0.545389	Null	0.0729546	0.141624	0.993113	Null									0.361523	0.178011	0.454879	Null	0.2246	0.173405	0.782451	Null	0.321194	0.0878083	0.00738664	Tier1	0.00040526	0.0406636	0.999288	Null									-0.0211913	0.0228473	0.893154	Null	-0.0134395	0.0310455	0.993412	Null	-0.0294798	0.0243633	0.353888	Null	0.0142353	0.0202707	0.763059	Null	-0.00594791	0.00711936	0.760479	Null
time_spent_watching_television_tv_f1070_0_0|EFNA4|finngen_R12_M13_GOUT	time_spent_watching_television_tv_f1070_0_0	Exercise_Freq	EFNA4	finngen_R12_M13_GOUT	age_m10_first_reported_gout_f131858_0_0	M10	C Exposure-marker	0.296438	0.0560239	1.38578e-05	Tier1	0.0941191	0.0522459	0.545389	Null	-0.513821	0.166376	0.18808	Null									0.267857	0.196186	0.733171	Null	-0.365842	0.466871	0.88132	Null	0.374238	0.113407	0.020678	Tier1	0.00040526	0.0406636	0.999288	Null									-0.0211913	0.0228473	0.893154	Null	-0.0134395	0.0310455	0.993412	Null	-0.000783522	0.0162879	0.976361	Null	-0.0115162	0.0222682	0.839554	Null	-0.00333416	0.0054071	0.840998	Null
time_spent_watching_television_tv_f1070_0_0|EFNA4|finngen_R12_N14_CHRONKIDNEYDIS	time_spent_watching_television_tv_f1070_0_0	Exercise_Freq	EFNA4	finngen_R12_N14_CHRONKIDNEYDIS	age_n18_first_reported_chronic_renal_failure_f132032_0_0	N18	C Exposure-marker	0.296438	0.0560239	1.38578e-05	Tier1	0.0941191	0.0522459	0.545389	Null	0.0406644	0.157603	0.994112	Null									0.585386	0.357727	0.621594	Null	0.0637298	0.104311	0.919083	Null	0.294417	0.098194	0.0438148	Tier1	0.00040526	0.0406636	0.999288	Null									-0.0211913	0.0228473	0.893154	Null	-0.0134395	0.0310455	0.993412	Null	0.138886	0.0883292	0.20789	Null	0.195104	0.0310486	1.61821e-08	Suggestive	0.0281599	0.0142318	0.270202	Null
time_spent_watching_television_tv_f1070_0_0|EFNA4|finngen_R12_T2D	time_spent_watching_television_tv_f1070_0_0	Exercise_Freq	EFNA4	finngen_R12_T2D	age_e11_first_reported_non_insulin_dependent_diabetes_mellitus_f130708_0_0	E11	B Biomarker	0.296438	0.0560239	1.38578e-05	Tier1	0.0941191	0.0522459	0.545389	Null	0.0193547	0.0703042	0.994112	Null									0.00228288	0.0690173	0.996891	Null	0.304013	0.161653	0.571245	Null	0.512343	0.0891709	9.96196e-07	Tier1	0.00040526	0.0406636	0.999288	Null									-0.0211913	0.0228473	0.893154	Null	-0.0134395	0.0310455	0.993412	Null	0.0513277	0.0126884	0.000307766	Tier1	0.0138049	0.0140336	0.623397	Null	0.0144031	0.00607835	0.152788	Null
time_spent_watching_television_tv_f1070_0_0|EFNA4|finngen_R12_T2D_WIDE	time_spent_watching_television_tv_f1070_0_0	Exercise_Freq	EFNA4	finngen_R12_T2D_WIDE	age_e11_first_reported_non_insulin_dependent_diabetes_mellitus_f130708_0_0	E11	C Exposure-marker	0.296438	0.0560239	1.38578e-05	Tier1	0.0941191	0.0522459	0.545389	Null	-0.0311594	0.0840134	0.994112	Null									0.0237176	0.103062	0.972686	Null	0.334348	0.142437	0.430758	Null	0.550944	0.0956323	9.2775e-07	Tier1	0.00040526	0.0406636	0.999288	Null									-0.0211913	0.0228473	0.893154	Null	-0.0134395	0.0310455	0.993412	Null	0.0385033	0.0116046	0.00350266	Suggestive	0.0122796	0.0132737	0.654046	Null	0.0138182	0.0059156	0.161391	Null
types_of_physical_activity_in_last_4_weeks_f6164_0_0.multi_Heavy_DIY_.eg._weeding._lawn_mowing._carpentry._digging.|EFNA4|finngen_R12_E4_OBESITY	types_of_physical_activity_in_last_4_weeks_f6164_0_0.multi_Heavy_DIY_.eg._weeding._lawn_mowing._carpentry._digging.	Exercise_Freq	EFNA4	finngen_R12_E4_OBESITY	age_e66_first_reported_obesity_f130792_0_0	E66	E Disease-liability (D->P)	-0.0958558	0.122048	0.678115	Null	-0.0556685	0.0945101	0.924117	Null	-0.145582	0.100747	0.870416	Null									-0.0608993	0.0985299	0.927039	Null	0.0436124	0.0743402	0.921075	Null	-0.5482	0.178835	0.0372616	Tier1	-0.048163	0.0933281	0.998501	Null									-0.0262098	0.0590494	0.967363	Null	-0.0121772	0.0361594	0.993412	Null	0.078071	0.0198203	0.000452145	Tier1	0.0278411	0.0171735	0.316011	Null	-0.0613941	0.014894	0.00145514	Tier1
types_of_physical_activity_in_last_4_weeks_f6164_0_0.multi_Heavy_DIY_.eg._weeding._lawn_mowing._carpentry._digging.|EFNA4|finngen_R12_E4_OBESITYCAL	types_of_physical_activity_in_last_4_weeks_f6164_0_0.multi_Heavy_DIY_.eg._weeding._lawn_mowing._carpentry._digging.	Exercise_Freq	EFNA4	finngen_R12_E4_OBESITYCAL	age_e66_first_reported_obesity_f130792_0_0	E66	E Disease-liability (D->P)	-0.0958558	0.122048	0.678115	Null	-0.0556685	0.0945101	0.924117	Null	-0.160475	0.118808	0.896709	Null									-0.0268396	0.120715	0.974745	Null	0.0775284	0.108096	0.89693	Null	-0.467527	0.169072	0.0735486	Null	-0.048163	0.0933281	0.998501	Null									-0.0262098	0.0590494	0.967363	Null	-0.0121772	0.0361594	0.993412	Null	0.0818651	0.0243102	0.00299928	Tier1	0.0114149	0.0215083	0.834439	Null	-0.0532278	0.0129573	0.00149844	Tier1
types_of_physical_activity_in_last_4_weeks_f6164_0_0.multi_Heavy_DIY_.eg._weeding._lawn_mowing._carpentry._digging.|EFNA4|finngen_R12_E4_OBESITYNAS	types_of_physical_activity_in_last_4_weeks_f6164_0_0.multi_Heavy_DIY_.eg._weeding._lawn_mowing._carpentry._digging.	Exercise_Freq	EFNA4	finngen_R12_E4_OBESITYNAS	age_e66_first_reported_obesity_f130792_0_0	E66	E Disease-liability (D->P)	-0.0958558	0.122048	0.678115	Null	-0.0556685	0.0945101	0.924117	Null	-0.152085	0.137625	0.935259	Null									-0.0697909	0.0800996	0.861353	Null	0.106808	0.0914473	0.822459	Null	-0.728082	0.206309	0.0108521	Tier1	-0.048163	0.0933281	0.998501	Null									-0.0262098	0.0590494	0.967363	Null	-0.0121772	0.0361594	0.993412	Null	0.0724052	0.0198793	0.00124648	Tier1	0.0407496	0.0211899	0.199207	Null	-0.0697951	0.0159903	0.000559082	Tier1
types_of_physical_activity_in_last_4_weeks_f6164_0_0.multi_None_of_the_above|EFNA4|finngen_R12_E4_OBESITY	types_of_physical_activity_in_last_4_weeks_f6164_0_0.multi_None_of_the_above	Exercise_Freq	EFNA4	finngen_R12_E4_OBESITY	age_e66_first_reported_obesity_f130792_0_0	E66	E Disease-liability (D->P)	0.0185753	0.107461	0.937412	Null	-0.202921	0.115627	0.568755	Null	-0.145582	0.100747	0.870416	Null									-0.0608993	0.0985299	0.927039	Null	0.0436124	0.0743402	0.921075	Null	0.5107	0.121506	0.00105297	Tier1	0.047386	0.18682	0.998874	Null									-0.00364375	0.0797659	0.997816	Null	-0.010963	0.0708882	0.997158	Null	0.078071	0.0198203	0.000452145	Tier1	0.0278411	0.0171735	0.316011	Null	0.100396	0.0267009	0.00470307	Tier1
usual_walking_pace_f924_0_0|EFNA4|finngen_R12_D3_ANAEMIA_IRONDEF_NAS	usual_walking_pace_f924_0_0	Exercise_Freq	EFNA4	finngen_R12_D3_ANAEMIA_IRONDEF_NAS	age_d50_first_reported_iron_deficiency_anaemia_f130622_0_0	D50	B Biomarker	-0.479051	0.125327	0.00289623	Tier1	-0.160781	0.11832	0.704244	Null	0.17061	0.146049	0.919844	Null									0.101421	0.0835971	0.773939	Null	0.00670423	0.15379	0.997473	Null	-0.721204	0.173563	0.00126583	Tier1	0.0314479	0.0340203	0.977443	Null									0.00583823	0.0167065	0.978171	Null	0.0126866	0.015479	0.966487	Null	-0.067957	0.0274006	0.0341365	Tier1	0.0198564	0.0297841	0.776262	Null	-0.00223732	0.00826007	0.938069	Null
usual_walking_pace_f924_0_0|EFNA4|finngen_R12_E4_OBESITY	usual_walking_pace_f924_0_0	Exercise_Freq	EFNA4	finngen_R12_E4_OBESITY	age_e66_first_reported_obesity_f130792_0_0	E66	E Disease-liability (D->P)	-0.479051	0.125327	0.00289623	Tier1	-0.160781	0.11832	0.704244	Null	-0.145582	0.100747	0.870416	Null									-0.0608993	0.0985299	0.927039	Null	0.0436124	0.0743402	0.921075	Null	-2.33653	0.428792	4.23651e-06	Tier1	0.0314479	0.0340203	0.977443	Null									0.00583823	0.0167065	0.978171	Null	0.0126866	0.015479	0.966487	Null	0.078071	0.0198203	0.000452145	Tier1	0.0278411	0.0171735	0.316011	Null	-0.0621707	0.00651485	5.91903e-19	Tier1
usual_walking_pace_f924_0_0|EFNA4|finngen_R12_E4_OBESITYCAL	usual_walking_pace_f924_0_0	Exercise_Freq	EFNA4	finngen_R12_E4_OBESITYCAL	age_e66_first_reported_obesity_f130792_0_0	E66	E Disease-liability (D->P)	-0.479051	0.125327	0.00289623	Tier1	-0.160781	0.11832	0.704244	Null	-0.160475	0.118808	0.896709	Null									-0.0268396	0.120715	0.974745	Null	0.0775284	0.108096	0.89693	Null	-2.36362	0.434138	4.2836e-06	Tier1	0.0314479	0.0340203	0.977443	Null									0.00583823	0.0167065	0.978171	Null	0.0126866	0.015479	0.966487	Null	0.0818651	0.0243102	0.00299928	Tier1	0.0114149	0.0215083	0.834439	Null	-0.0639643	0.00843125	5.60106e-12	Tier1
usual_walking_pace_f924_0_0|EFNA4|finngen_R12_E4_OBESITYNAS	usual_walking_pace_f924_0_0	Exercise_Freq	EFNA4	finngen_R12_E4_OBESITYNAS	age_e66_first_reported_obesity_f130792_0_0	E66	E Disease-liability (D->P)	-0.479051	0.125327	0.00289623	Tier1	-0.160781	0.11832	0.704244	Null	-0.152085	0.137625	0.935259	Null									-0.0697909	0.0800996	0.861353	Null	0.106808	0.0914473	0.822459	Null	-2.76109	0.51135	5.26478e-06	Tier1	0.0314479	0.0340203	0.977443	Null									0.00583823	0.0167065	0.978171	Null	0.0126866	0.015479	0.966487	Null	0.0724052	0.0198793	0.00124648	Tier1	0.0407496	0.0211899	0.199207	Null	-0.0560607	0.00884098	2.70304e-08	Tier1
usual_walking_pace_f924_0_0|EFNA4|finngen_R12_I9_AF	usual_walking_pace_f924_0_0	Exercise_Freq	EFNA4	finngen_R12_I9_AF	age_i48_first_reported_atrial_fibrillation_and_flutter_f131350_0_0	I48	C Exposure-marker	-0.479051	0.125327	0.00289623	Tier1	-0.160781	0.11832	0.704244	Null	-0.197401	0.103205	0.677496	Null									0.173536	0.160526	0.809722	Null	0.0635001	0.125254	0.941459	Null	-0.798988	0.229912	0.0128541	Tier1	0.0314479	0.0340203	0.977443	Null									0.00583823	0.0167065	0.978171	Null	0.0126866	0.015479	0.966487	Null	0.00247139	0.0106706	0.881445	Null	-0.00929632	0.0110541	0.698004	Null	-0.00968682	0.00369707	0.0922891	Null
usual_walking_pace_f924_0_0|EFNA4|finngen_R12_I9_HEARTFAIL	usual_walking_pace_f924_0_0	Exercise_Freq	EFNA4	finngen_R12_I9_HEARTFAIL	age_i50_first_reported_heart_failure_f131354_0_0	I50	C Exposure-marker	-0.479051	0.125327	0.00289623	Tier1	-0.160781	0.11832	0.704244	Null	-0.0307993	0.0980371	0.994112	Null									0.127317	0.0920487	0.727224	Null	0.122347	0.0648473	0.571245	Null	-0.966266	0.142117	1.84705e-09	Tier1	0.0314479	0.0340203	0.977443	Null									0.00583823	0.0167065	0.978171	Null	0.0126866	0.015479	0.966487	Null	0.0495456	0.040416	0.347147	Null	0.0306524	0.0391947	0.727936	Null	-0.0116179	0.0122719	0.720893	Null
usual_walking_pace_f924_0_0|EFNA4|finngen_R12_I9_HEARTFAIL_AND_CHD	usual_walking_pace_f924_0_0	Exercise_Freq	EFNA4	finngen_R12_I9_HEARTFAIL_AND_CHD	age_i50_first_reported_heart_failure_f131354_0_0	I50	C Exposure-marker	-0.479051	0.125327	0.00289623	Tier1	-0.160781	0.11832	0.704244	Null	0.0729546	0.141624	0.993113	Null									0.361523	0.178011	0.454879	Null	0.2246	0.173405	0.782451	Null	-1.10564	0.204002	4.84571e-06	Tier1	0.0314479	0.0340203	0.977443	Null									0.00583823	0.0167065	0.978171	Null	0.0126866	0.015479	0.966487	Null	-0.0294798	0.0243633	0.353888	Null	0.0142353	0.0202707	0.763059	Null	-0.00737452	0.00836551	0.743736	Null
usual_walking_pace_f924_0_0|EFNA4|finngen_R12_I9_HEARTFAIL_AND_OVERWEIGHT	usual_walking_pace_f924_0_0	Exercise_Freq	EFNA4	finngen_R12_I9_HEARTFAIL_AND_OVERWEIGHT	age_i50_first_reported_heart_failure_f131354_0_0	I50	C Exposure-marker	-0.479051	0.125327	0.00289623	Tier1	-0.160781	0.11832	0.704244	Null	0.0200415	0.130054	0.994112	Null									0.113435	0.122888	0.843535	Null	0.122773	0.0849789	0.741092	Null	-0.793592	0.167228	0.000117802	Tier1	0.0314479	0.0340203	0.977443	Null									0.00583823	0.0167065	0.978171	Null	0.0126866	0.015479	0.966487	Null	0.00934256	0.0622969	0.925865	Null	-0.0293659	0.0403667	0.750706	Null	0.00175992	0.0110431	0.964188	Null
usual_walking_pace_f924_0_0|EFNA4|finngen_R12_J10_PNEUMONIA	usual_walking_pace_f924_0_0	Exercise_Freq	EFNA4	finngen_R12_J10_PNEUMONIA	age_j18_first_reported_pneumonia_organism_unspecified_f131456_0_0	J18	C Exposure-marker	-0.479051	0.125327	0.00289623	Tier1	-0.160781	0.11832	0.704244	Null	-0.00998739	0.0683717	0.994112	Null									0.0493388	0.0492836	0.832216	Null	-0.119697	0.0673477	0.613445	Null	-0.384178	0.0942606	0.00173281	Tier1	0.0314479	0.0340203	0.977443	Null									0.00583823	0.0167065	0.978171	Null	0.0126866	0.015479	0.966487	Null	0.00798087	0.139569	0.972349	Null	-0.0495891	0.0867121	0.816738	Null	-0.0189485	0.0416115	0.890542	Null
usual_walking_pace_f924_0_0|EFNA4|finngen_R12_M13_GOUT	usual_walking_pace_f924_0_0	Exercise_Freq	EFNA4	finngen_R12_M13_GOUT	age_m10_first_reported_gout_f131858_0_0	M10	C Exposure-marker	-0.479051	0.125327	0.00289623	Tier1	-0.160781	0.11832	0.704244	Null	-0.513821	0.166376	0.18808	Null									0.267857	0.196186	0.733171	Null	-0.365842	0.466871	0.88132	Null	-0.901785	0.267666	0.0172365	Tier1	0.0314479	0.0340203	0.977443	Null									0.00583823	0.0167065	0.978171	Null	0.0126866	0.015479	0.966487	Null	-0.000783522	0.0162879	0.976361	Null	-0.0115162	0.0222682	0.839554	Null	0.0049906	0.00291033	0.36901	Null
usual_walking_pace_f924_0_0|EFNA4|finngen_R12_N14_ACUTERENFAIL	usual_walking_pace_f924_0_0	Exercise_Freq	EFNA4	finngen_R12_N14_ACUTERENFAIL	age_n17_first_reported_acute_renal_failure_f132030_0_0	N17	C Exposure-marker	-0.479051	0.125327	0.00289623	Tier1	-0.160781	0.11832	0.704244	Null	-0.028304	0.191227	0.994112	Null									0.205739	0.266618	0.883848	Null	-0.213062	0.130552	0.680784	Null	-0.787992	0.254898	0.035643	Tier1	0.0314479	0.0340203	0.977443	Null									0.00583823	0.0167065	0.978171	Null	0.0126866	0.015479	0.966487	Null	0.371721	0.0795079	2.79911e-05	Suggestive	0.244715	0.0834429	0.0229404	Suggestive				Null
usual_walking_pace_f924_0_0|EFNA4|finngen_R12_N14_CHRONKIDNEYDIS	usual_walking_pace_f924_0_0	Exercise_Freq	EFNA4	finngen_R12_N14_CHRONKIDNEYDIS	age_n18_first_reported_chronic_renal_failure_f132032_0_0	N18	C Exposure-marker	-0.479051	0.125327	0.00289623	Tier1	-0.160781	0.11832	0.704244	Null	0.0406644	0.157603	0.994112	Null									0.585386	0.357727	0.621594	Null	0.0637298	0.104311	0.919083	Null	-0.848196	0.239423	0.0104079	Tier1	0.0314479	0.0340203	0.977443	Null									0.00583823	0.0167065	0.978171	Null	0.0126866	0.015479	0.966487	Null	0.138886	0.0883292	0.20789	Null	0.195104	0.0310486	1.61821e-08	Suggestive	-0.0381082	0.0101208	0.0046343	Tier1
usual_walking_pace_f924_0_0|EFNA4|finngen_R12_T2D	usual_walking_pace_f924_0_0	Exercise_Freq	EFNA4	finngen_R12_T2D	age_e11_first_reported_non_insulin_dependent_diabetes_mellitus_f130708_0_0	E11	E Disease-liability (D->P)	-0.479051	0.125327	0.00289623	Tier1	-0.160781	0.11832	0.704244	Null	0.0193547	0.0703042	0.994112	Null									0.00228288	0.0690173	0.996891	Null	0.304013	0.161653	0.571245	Null	-1.60702	0.293653	3.77111e-06	Tier1	0.0314479	0.0340203	0.977443	Null									0.00583823	0.0167065	0.978171	Null	0.0126866	0.015479	0.966487	Null	0.0513277	0.0126884	0.000307766	Tier1	0.0138049	0.0140336	0.623397	Null	-0.0168955	0.00478521	0.00934564	Tier1
usual_walking_pace_f924_0_0|EFNA4|finngen_R12_T2D_WIDE	usual_walking_pace_f924_0_0	Exercise_Freq	EFNA4	finngen_R12_T2D_WIDE	age_e11_first_reported_non_insulin_dependent_diabetes_mellitus_f130708_0_0	E11	C Exposure-marker	-0.479051	0.125327	0.00289623	Tier1	-0.160781	0.11832	0.704244	Null	-0.0311594	0.0840134	0.994112	Null									0.0237176	0.103062	0.972686	Null	0.334348	0.142437	0.430758	Null	-1.70064	0.304411	2.20882e-06	Tier1	0.0314479	0.0340203	0.977443	Null									0.00583823	0.0167065	0.978171	Null	0.0126866	0.015479	0.966487	Null	0.0385033	0.0116046	0.00350266	Suggestive	0.0122796	0.0132737	0.654046	Null	-0.016446	0.00490018	0.0155231	Tier1
education_score_england_f26414_0_0|EGLN1|finngen_R12_T2D_WIDE	education_score_england_f26414_0_0	Deprivation_Indices	EGLN1	finngen_R12_T2D_WIDE	age_e11_first_reported_non_insulin_dependent_diabetes_mellitus_f130708_0_0	E11	E Disease-liability (D->P)	0.382527	0.125503	0.023036	Suggestive	0.140783	0.115033	0.756899	Null	0.127829	0.106806	0.917611	Null			0.0174402	0.0391948	0.990183	Null			-0.0405027	0.119964	0.957216	Null	0.0192719	0.041612	0.950509	Null	0.583618	0.181828	0.0265665	Tier1	-0.00321752	0.0149411	0.999288	Null			-0.00728875	0.0105799	0.988996	Null			-0.0187642	0.0160673	0.831665	Null	-0.00596363	0.0122375	0.989475	Null	0.0303544	0.0123635	0.0362164	Tier1	-0.00104009	0.0112827	0.975571	Null	0.0160339	0.0052879	0.0364435	Tier1
major_dietary_changes_in_the_last_5_years_f1538_0_0_Yes._because_of_illness|EGLN1|finngen_R12_T2D	major_dietary_changes_in_the_last_5_years_f1538_0_0_Yes._because_of_illness	Diet_Weekly	EGLN1	finngen_R12_T2D	age_e11_first_reported_non_insulin_dependent_diabetes_mellitus_f130708_0_0	E11	E Disease-liability (D->P)	0.0675521	0.0749924	0.623073	Null	-0.0148909	0.0637434	0.969872	Null	0.0756195	0.0875899	0.952504	Null			-0.00890703	0.0271078	0.990183	Null			-0.0124905	0.0810997	0.98085	Null	-0.00649199	0.046187	0.988381	Null	1.49685	0.52028	0.0585413	Null	-0.0455955	0.0469741	0.97191	Null			-0.000615763	0.02941	0.999551	Null			-0.138782	0.096058	0.758151	Null	-0.00693931	0.0434184	0.997158	Null	0.0395969	0.011502	0.00237485	Tier1	0.0252652	0.0118272	0.138546	Null	0.254308	0.0149794	2.58199e-61	Tier1
major_dietary_changes_in_the_last_5_years_f1538_0_0_Yes._because_of_illness|EGLN1|finngen_R12_T2D_WIDE	major_dietary_changes_in_the_last_5_years_f1538_0_0_Yes._because_of_illness	Diet_Weekly	EGLN1	finngen_R12_T2D_WIDE	age_e11_first_reported_non_insulin_dependent_diabetes_mellitus_f130708_0_0	E11	E Disease-liability (D->P)	0.0675521	0.0749924	0.623073	Null	-0.0148909	0.0637434	0.969872	Null	0.127829	0.106806	0.917611	Null			0.0174402	0.0391948	0.990183	Null			-0.0405027	0.119964	0.957216	Null	0.0192719	0.041612	0.950509	Null	1.60343	0.51119	0.0320489	Reverse	-0.0455955	0.0469741	0.97191	Null			-0.000615763	0.02941	0.999551	Null			-0.138782	0.096058	0.758151	Null	-0.00693931	0.0434184	0.997158	Null	0.0303544	0.0123635	0.0362164	Tier1	-0.00104009	0.0112827	0.975571	Null	0.247799	0.0145268	1.29769e-61	Tier1
time_spent_watching_television_tv_f1070_0_0|EGLN1|finngen_R12_T2D	time_spent_watching_television_tv_f1070_0_0	Exercise_Freq	EGLN1	finngen_R12_T2D	age_e11_first_reported_non_insulin_dependent_diabetes_mellitus_f130708_0_0	E11	B Biomarker	0.195047	0.0534839	0.00488103	Tier1	0.0989641	0.0572826	0.580362	Null	0.0756195	0.0875899	0.952504	Null			-0.00890703	0.0271078	0.990183	Null			-0.0124905	0.0810997	0.98085	Null	-0.00649199	0.046187	0.988381	Null	0.512343	0.0891709	9.96196e-07	Tier1	0.0272909	0.015324	0.793484	Null			0.00983029	0.0107131	0.982768	Null			0.00444615	0.0221202	0.991013	Null	0.00175334	0.00856214	0.995798	Null	0.0395969	0.011502	0.00237485	Tier1	0.0252652	0.0118272	0.138546	Null	0.0144031	0.00607835	0.152788	Null
time_spent_watching_television_tv_f1070_0_0|EGLN1|finngen_R12_T2D_WIDE	time_spent_watching_television_tv_f1070_0_0	Exercise_Freq	EGLN1	finngen_R12_T2D_WIDE	age_e11_first_reported_non_insulin_dependent_diabetes_mellitus_f130708_0_0	E11	B Biomarker	0.195047	0.0534839	0.00488103	Tier1	0.0989641	0.0572826	0.580362	Null	0.127829	0.106806	0.917611	Null			0.0174402	0.0391948	0.990183	Null			-0.0405027	0.119964	0.957216	Null	0.0192719	0.041612	0.950509	Null	0.550944	0.0956323	9.2775e-07	Tier1	0.0272909	0.015324	0.793484	Null			0.00983029	0.0107131	0.982768	Null			0.00444615	0.0221202	0.991013	Null	0.00175334	0.00856214	0.995798	Null	0.0303544	0.0123635	0.0362164	Tier1	-0.00104009	0.0112827	0.975571	Null	0.0138182	0.0059156	0.161391	Null
usual_walking_pace_f924_0_0|EGLN1|finngen_R12_T2D	usual_walking_pace_f924_0_0	Exercise_Freq	EGLN1	finngen_R12_T2D	age_e11_first_reported_non_insulin_dependent_diabetes_mellitus_f130708_0_0	E11	E Disease-liability (D->P)	-0.266351	0.145714	0.236481	Null	-0.171568	0.110101	0.639435	Null	0.0756195	0.0875899	0.952504	Null			-0.00890703	0.0271078	0.990183	Null			-0.0124905	0.0810997	0.98085	Null	-0.00649199	0.046187	0.988381	Null	-1.60702	0.293653	3.77111e-06	Tier1	-0.000837582	0.0112507	0.999288	Null			-0.00693956	0.00919753	0.984975	Null			0.00378478	0.0120913	0.982745	Null	-0.00474382	0.00715686	0.978156	Null	0.0395969	0.011502	0.00237485	Tier1	0.0252652	0.0118272	0.138546	Null	-0.0168955	0.00478521	0.00934564	Tier1
usual_walking_pace_f924_0_0|EGLN1|finngen_R12_T2D_WIDE	usual_walking_pace_f924_0_0	Exercise_Freq	EGLN1	finngen_R12_T2D_WIDE	age_e11_first_reported_non_insulin_dependent_diabetes_mellitus_f130708_0_0	E11	E Disease-liability (D->P)	-0.266351	0.145714	0.236481	Null	-0.171568	0.110101	0.639435	Null	0.127829	0.106806	0.917611	Null			0.0174402	0.0391948	0.990183	Null			-0.0405027	0.119964	0.957216	Null	0.0192719	0.041612	0.950509	Null	-1.70064	0.304411	2.20882e-06	Tier1	-0.000837582	0.0112507	0.999288	Null			-0.00693956	0.00919753	0.984975	Null			0.00378478	0.0120913	0.982745	Null	-0.00474382	0.00715686	0.978156	Null	0.0303544	0.0123635	0.0362164	Tier1	-0.00104009	0.0112827	0.975571	Null	-0.016446	0.00490018	0.0155231	Tier1
snoring_f1210_0_0_No|ENAH|finngen_R12_E4_OBESITY	snoring_f1210_0_0_No	Sleep	ENAH	finngen_R12_E4_OBESITY	age_e66_first_reported_obesity_f130792_0_0	E66	E Disease-liability (D->P)	-0.120937	0.0488931	0.0810148	Null	-0.0231067	0.0590311	0.953267	Null	-0.0209674	0.0821868	0.994112	Null												Null					-0.755438	0.245269	0.0362209	Tier1	0.0515835	0.0415724	0.924727	Null												Null					0.077654	0.0181672	0.000131866	Tier1	0.00547544	0.0170137	0.908401	Null	-0.0981118	0.0177577	2.70072e-06	Tier1
snoring_f1210_0_0_No|ENAH|finngen_R12_E4_OBESITYCAL	snoring_f1210_0_0_No	Sleep	ENAH	finngen_R12_E4_OBESITYCAL	age_e66_first_reported_obesity_f130792_0_0	E66	E Disease-liability (D->P)	-0.120937	0.0488931	0.0810148	Null	-0.0231067	0.0590311	0.953267	Null	-0.0955847	0.0961753	0.952504	Null												Null					-0.764183	0.248066	0.0362209	Tier1	0.0515835	0.0415724	0.924727	Null												Null					0.0806433	0.0211034	0.000676853	Tier1	0.0247304	0.0206778	0.524328	Null	-0.0896449	0.0191425	0.000152523	Tier1
snoring_f1210_0_0_No|ENAH|finngen_R12_E4_OBESITYNAS	snoring_f1210_0_0_No	Sleep	ENAH	finngen_R12_E4_OBESITYNAS	age_e66_first_reported_obesity_f130792_0_0	E66	E Disease-liability (D->P)	-0.120937	0.0488931	0.0810148	Null	-0.0231067	0.0590311	0.953267	Null	0.0979004	0.113653	0.952504	Null												Null					-0.8579	0.285463	0.0430782	Tier1	0.0515835	0.0415724	0.924727	Null												Null					0.076412	0.0180356	0.000151956	Tier1	-0.0102651	0.0229615	0.866688	Null	-0.0861244	0.0198589	0.000610181	Tier1
time_spent_watching_television_tv_f1070_0_0|ENAH|finngen_R12_E4_OBESITY	time_spent_watching_television_tv_f1070_0_0	Exercise_Freq	ENAH	finngen_R12_E4_OBESITY	age_e66_first_reported_obesity_f130792_0_0	E66	E Disease-liability (D->P)	0.105851	0.0495374	0.148316	Null	-0.017809	0.0571337	0.963969	Null	-0.0209674	0.0821868	0.994112	Null												Null					0.659772	0.109271	1.8062e-07	Tier1	-0.0585438	0.0183825	0.188781	Null												Null					0.077654	0.0181672	0.000131866	Tier1	0.00547544	0.0170137	0.908401	Null	0.0398402	0.0103295	0.00347154	Tier1
usual_walking_pace_f924_0_0|ENAH|finngen_R12_E4_OBESITY	usual_walking_pace_f924_0_0	Exercise_Freq	ENAH	finngen_R12_E4_OBESITY	age_e66_first_reported_obesity_f130792_0_0	E66	E Disease-liability (D->P)	-0.26487	0.163053	0.306893	Null	0.0853853	0.106947	0.872825	Null	-0.0209674	0.0821868	0.994112	Null												Null					-2.33653	0.428792	4.23651e-06	Tier1	-0.00292678	0.0153644	0.999288	Null												Null					0.077654	0.0181672	0.000131866	Tier1	0.00547544	0.0170137	0.908401	Null	-0.0621707	0.00651485	5.91903e-19	Tier1
usual_walking_pace_f924_0_0|ENAH|finngen_R12_E4_OBESITYCAL	usual_walking_pace_f924_0_0	Exercise_Freq	ENAH	finngen_R12_E4_OBESITYCAL	age_e66_first_reported_obesity_f130792_0_0	E66	E Disease-liability (D->P)	-0.26487	0.163053	0.306893	Null	0.0853853	0.106947	0.872825	Null	-0.0955847	0.0961753	0.952504	Null												Null					-2.36362	0.434138	4.2836e-06	Tier1	-0.00292678	0.0153644	0.999288	Null												Null					0.0806433	0.0211034	0.000676853	Tier1	0.0247304	0.0206778	0.524328	Null	-0.0639643	0.00843125	5.60106e-12	Tier1
usual_walking_pace_f924_0_0|ENAH|finngen_R12_E4_OBESITYNAS	usual_walking_pace_f924_0_0	Exercise_Freq	ENAH	finngen_R12_E4_OBESITYNAS	age_e66_first_reported_obesity_f130792_0_0	E66	E Disease-liability (D->P)	-0.26487	0.163053	0.306893	Null	0.0853853	0.106947	0.872825	Null	0.0979004	0.113653	0.952504	Null												Null					-2.76109	0.51135	5.26478e-06	Tier1	-0.00292678	0.0153644	0.999288	Null												Null					0.076412	0.0180356	0.000151956	Tier1	-0.0102651	0.0229615	0.866688	Null	-0.0560607	0.00884098	2.70304e-08	Tier1
snoring_f1210_0_0_No|ENO3|finngen_R12_T2D	snoring_f1210_0_0_No	Sleep	ENO3	finngen_R12_T2D	age_e11_first_reported_non_insulin_dependent_diabetes_mellitus_f130708_0_0	E11	E Disease-liability (D->P)	-0.0448031	0.0582956	0.6864	Null	-0.0573603	0.0625021	0.840164	Null	0.117253	0.0663455	0.752659	Null			0.031983	0.017645	0.650101	Null			-0.0338884	0.1666	0.975666	Null	0.00666453	0.0586479	0.991208	Null	-0.333	0.157606	0.23357	Null	0.00229187	0.0522677	0.999288	Null			-0.000658746	0.0138914	0.999551	Null			0.0381825	0.0343513	0.843298	Null	0.0934059	0.0442944	0.691525	Null	0.0559232	0.0128438	9.71461e-05	Tier1plus	0.0552204	0.012177	0.00010196	Tier1plus	-0.0333105	0.0110196	0.0373369	Tier1
age_first_had_sexual_intercourse_f2139_0_0|ENPP5|finngen_R12_D3_ANAEMIANAS	age_first_had_sexual_intercourse_f2139_0_0	Sexual_Factors	ENPP5	finngen_R12_D3_ANAEMIANAS	age_d64_first_reported_other_anaemias_f130648_0_0	D64	C Exposure-marker	0.101127	0.0310105	0.0136545	Tier1	0.0477806	0.0551238	0.857076	Null	0.0447064	0.0327217	0.892406	Null			0.0261448	0.025684	0.942646	Null			0.10259	0.0916583	0.799148	Null	-0.0326097	0.0210016	0.711292	Null	-0.250719	0.0824802	0.0393839	Tier1	-0.0190514	0.015527	0.930778	Null			-0.00175298	0.00766726	0.997513	Null			-0.00964306	0.0204839	0.962927	Null	-0.00229612	0.00686144	0.993412	Null	-0.0344392	0.0765678	0.759944	Null	-0.048619	0.10439	0.859326	Null	0.00713875	0.017697	0.900137	Null
age_first_had_sexual_intercourse_f2139_0_0|ENPP5|finngen_R12_E4_OBESITY	age_first_had_sexual_intercourse_f2139_0_0	Sexual_Factors	ENPP5	finngen_R12_E4_OBESITY	age_e66_first_reported_obesity_f130792_0_0	E66	B Biomarker	0.101127	0.0310105	0.0136545	Tier1	0.0477806	0.0551238	0.857076	Null	0.0256428	0.0276878	0.952504	Null									0.0681028	0.0921611	0.892865	Null	-0.0260973	0.0175531	0.730604	Null	-0.811106	0.0964662	1.19195e-14	Tier1	-0.0190514	0.015527	0.930778	Null			-0.00175298	0.00766726	0.997513	Null			-0.00964306	0.0204839	0.962927	Null	-0.00229612	0.00686144	0.993412	Null	-0.0299738	0.0107609	0.0159048	Tier1plus	-0.101505	0.0214824	4.47926e-05	Tier1plus	-0.0341071	0.0133484	0.106721	Null
age_first_had_sexual_intercourse_f2139_0_0|ENPP5|finngen_R12_E4_OBESITYCAL	age_first_had_sexual_intercourse_f2139_0_0	Sexual_Factors	ENPP5	finngen_R12_E4_OBESITYCAL	age_e66_first_reported_obesity_f130792_0_0	E66	B Biomarker	0.101127	0.0310105	0.0136545	Tier1	0.0477806	0.0551238	0.857076	Null	0.0197469	0.0300944	0.973843	Null			0.00426064	0.025432	0.991831	Null			0.0433592	0.0961933	0.942911	Null	-0.0332975	0.0191455	0.627035	Null	-0.858292	0.0999442	2.68088e-15	Tier1	-0.0190514	0.015527	0.930778	Null			-0.00175298	0.00766726	0.997513	Null			-0.00964306	0.0204839	0.962927	Null	-0.00229612	0.00686144	0.993412	Null	-0.0448531	0.0126314	0.00167014	Tier1	-0.0914444	0.0302307	0.0182976	Suggestive	-0.0231837	0.0163341	0.498999	Null
age_first_had_sexual_intercourse_f2139_0_0|ENPP5|finngen_R12_E4_OBESITYNAS	age_first_had_sexual_intercourse_f2139_0_0	Sexual_Factors	ENPP5	finngen_R12_E4_OBESITYNAS	age_e66_first_reported_obesity_f130792_0_0	E66	C Exposure-marker	0.101127	0.0310105	0.0136545	Tier1	0.0477806	0.0551238	0.857076	Null	0.0209994	0.0492349	0.994112	Null									0.12898	0.122855	0.81493	Null	-0.0217224	0.0233579	0.853459	Null	-0.920873	0.117222	9.82127e-13	Tier1	-0.0190514	0.015527	0.930778	Null			-0.00175298	0.00766726	0.997513	Null			-0.00964306	0.0204839	0.962927	Null	-0.00229612	0.00686144	0.993412	Null	-0.0177566	0.0117506	0.227976	Null	-0.11381	0.0331878	0.00563277	Suggestive	-0.0229642	0.0166918	0.521	Null
age_first_had_sexual_intercourse_f2139_0_0|ENPP5|finngen_R12_I9_HEARTFAIL	age_first_had_sexual_intercourse_f2139_0_0	Sexual_Factors	ENPP5	finngen_R12_I9_HEARTFAIL	age_i50_first_reported_heart_failure_f131354_0_0	I50	C Exposure-marker	0.101127	0.0310105	0.0136545	Tier1	0.0477806	0.0551238	0.857076	Null	0.00813202	0.0250841	0.994112	Null			-0.0126401	0.0237253	0.990183	Null			-0.0944111	0.0690327	0.733171	Null	-0.0264552	0.0211529	0.800116	Null	-0.285758	0.0662851	0.000701392	Tier1	-0.0190514	0.015527	0.930778	Null			-0.00175298	0.00766726	0.997513	Null			-0.00964306	0.0204839	0.962927	Null	-0.00229612	0.00686144	0.993412	Null	-0.0531312	0.0279969	0.117099	Null	-0.0981055	0.0405049	0.0788068	Null	-0.00135393	0.0188525	0.981525	Null
age_first_had_sexual_intercourse_f2139_0_0|ENPP5|finngen_R12_I9_HEARTFAIL_AND_OVERWEIGHT	age_first_had_sexual_intercourse_f2139_0_0	Sexual_Factors	ENPP5	finngen_R12_I9_HEARTFAIL_AND_OVERWEIGHT	age_i50_first_reported_heart_failure_f131354_0_0	I50	C Exposure-marker	0.101127	0.0310105	0.0136545	Tier1	0.0477806	0.0551238	0.857076	Null	0.0326861	0.042204	0.959094	Null			-0.000179445	0.0317899	0.998744	Null			-0.169717	0.0837158	0.455673	Null	-0.0205935	0.027702	0.887874	Null	-0.304815	0.0772212	0.00277354	Tier1	-0.0190514	0.015527	0.930778	Null			-0.00175298	0.00766726	0.997513	Null			-0.00964306	0.0204839	0.962927	Null	-0.00229612	0.00686144	0.993412	Null	-0.0257054	0.0276419	0.493507	Null	-0.0936724	0.0381745	0.0732757	Null	-0.00296305	0.0199194	0.965057	Null
average_total_household_income_before_tax_f738_0_0|ENPP5|finngen_R12_E4_OBESITY	average_total_household_income_before_tax_f738_0_0	Deprivation_Indices	ENPP5	finngen_R12_E4_OBESITY	age_e66_first_reported_obesity_f130792_0_0	E66	E Disease-liability (D->P)	0.198081	0.0934027	0.152173	Null	0.198241	0.111021	0.555693	Null	0.0256428	0.0276878	0.952504	Null									0.0681028	0.0921611	0.892865	Null	-0.0260973	0.0175531	0.730604	Null	-0.943695	0.267883	0.0110075	Tier1	0.00765758	0.0132681	0.998501	Null			-0.00338822	0.0071612	0.997513	Null			-0.00897437	0.021582	0.968749	Null	-0.00327915	0.00639021	0.98848	Null	-0.0299738	0.0107609	0.0159048	Tier1plus	-0.101505	0.0214824	4.47926e-05	Tier1plus	-0.030109	0.00772393	0.00299429	Tier1
average_total_household_income_before_tax_f738_0_0|ENPP5|finngen_R12_E4_OBESITYCAL	average_total_household_income_before_tax_f738_0_0	Deprivation_Indices	ENPP5	finngen_R12_E4_OBESITYCAL	age_e66_first_reported_obesity_f130792_0_0	E66	E Disease-liability (D->P)	0.198081	0.0934027	0.152173	Null	0.198241	0.111021	0.555693	Null	0.0197469	0.0300944	0.973843	Null			0.00426064	0.025432	0.991831	Null			0.0433592	0.0961933	0.942911	Null	-0.0332975	0.0191455	0.627035	Null	-1.00995	0.277639	0.00775418	Tier1	0.00765758	0.0132681	0.998501	Null			-0.00338822	0.0071612	0.997513	Null			-0.00897437	0.021582	0.968749	Null	-0.00327915	0.00639021	0.98848	Null	-0.0448531	0.0126314	0.00167014	Tier1	-0.0914444	0.0302307	0.0182976	Suggestive	-0.026959	0.00673876	0.00208801	Tier1
bread_type_f1448_0_0_White|ENPP5|finngen_R12_E4_OBESITY	bread_type_f1448_0_0_White	Diet_Weekly	ENPP5	finngen_R12_E4_OBESITY	age_e66_first_reported_obesity_f130792_0_0	E66	E Disease-liability (D->P)	0.0664158	0.0445708	0.360033	Null	0.129217	0.0740528	0.571403	Null	0.0256428	0.0276878	0.952504	Null									0.0681028	0.0921611	0.892865	Null	-0.0260973	0.0175531	0.730604	Null	-0.665396	0.315926	0.23455	Null	0.0683672	0.0362178	0.751458	Null			0.0466042	0.0216866	0.746483	Null			-0.107897	0.0449927	0.463871	Null	0.0193551	0.022201	0.960081	Null	-0.0299738	0.0107609	0.0159048	Tier1plus	-0.101505	0.0214824	4.47926e-05	Tier1plus	-0.122821	0.0278633	0.000478251	Tier1
bread_type_f1448_0_0_White|ENPP5|finngen_R12_E4_OBESITYCAL	bread_type_f1448_0_0_White	Diet_Weekly	ENPP5	finngen_R12_E4_OBESITYCAL	age_e66_first_reported_obesity_f130792_0_0	E66	E Disease-liability (D->P)	0.0664158	0.0445708	0.360033	Null	0.129217	0.0740528	0.571403	Null	0.0197469	0.0300944	0.973843	Null			0.00426064	0.025432	0.991831	Null			0.0433592	0.0961933	0.942911	Null	-0.0332975	0.0191455	0.627035	Null	-0.653139	0.312709	0.240668	Null	0.0683672	0.0362178	0.751458	Null			0.0466042	0.0216866	0.746483	Null			-0.107897	0.0449927	0.463871	Null	0.0193551	0.022201	0.960081	Null	-0.0448531	0.0126314	0.00167014	Tier1	-0.0914444	0.0302307	0.0182976	Suggestive	-0.150619	0.0366731	0.00149844	Tier1
bread_type_f1448_0_0_Wholemeal_or_wholegrain|ENPP5|finngen_R12_E4_OBESITY	bread_type_f1448_0_0_Wholemeal_or_wholegrain	Diet_Weekly	ENPP5	finngen_R12_E4_OBESITY	age_e66_first_reported_obesity_f130792_0_0	E66	E Disease-liability (D->P)	0.0429829	0.0508633	0.649287	Null	-0.0241105	0.0800742	0.965364	Null	0.0256428	0.0276878	0.952504	Null									0.0681028	0.0921611	0.892865	Null	-0.0260973	0.0175531	0.730604	Null	0.464588	0.343276	0.541529	Null	-0.0322903	0.0320734	0.965816	Null			-0.0204618	0.0204813	0.980489	Null			0.0414121	0.0430145	0.885864	Null	-0.0334467	0.0170072	0.734544	Null	-0.0299738	0.0107609	0.0159048	Tier1plus	-0.101505	0.0214824	4.47926e-05	Tier1plus	0.105033	0.0225933	0.000177852	Tier1
bread_type_f1448_0_0_Wholemeal_or_wholegrain|ENPP5|finngen_R12_E4_OBESITYCAL	bread_type_f1448_0_0_Wholemeal_or_wholegrain	Diet_Weekly	ENPP5	finngen_R12_E4_OBESITYCAL	age_e66_first_reported_obesity_f130792_0_0	E66	E Disease-liability (D->P)	0.0429829	0.0508633	0.649287	Null	-0.0241105	0.0800742	0.965364	Null	0.0197469	0.0300944	0.973843	Null			0.00426064	0.025432	0.991831	Null			0.0433592	0.0961933	0.942911	Null	-0.0332975	0.0191455	0.627035	Null	0.385086	0.343996	0.640875	Null	-0.0322903	0.0320734	0.965816	Null			-0.0204618	0.0204813	0.980489	Null			0.0414121	0.0430145	0.885864	Null	-0.0334467	0.0170072	0.734544	Null	-0.0448531	0.0126314	0.00167014	Tier1	-0.0914444	0.0302307	0.0182976	Suggestive	0.120363	0.03103	0.0032177	Tier1
education_score_england_f26414_0_0|ENPP5|finngen_R12_E4_OBESITY	education_score_england_f26414_0_0	Deprivation_Indices	ENPP5	finngen_R12_E4_OBESITY	age_e66_first_reported_obesity_f130792_0_0	E66	E Disease-liability (D->P)	-0.224521	0.079474	0.038388	Tier1	-0.149649	0.102402	0.665291	Null	0.0256428	0.0276878	0.952504	Null									0.0681028	0.0921611	0.892865	Null	-0.0260973	0.0175531	0.730604	Null	0.716729	0.195203	0.0072003	Tier1	-0.0015884	0.0158758	0.999288	Null			0.00296474	0.00805139	0.997513	Null			-0.00147007	0.0187334	0.995898	Null	-0.00927199	0.00700514	0.899497	Null	-0.0299738	0.0107609	0.0159048	Tier1plus	-0.101505	0.0214824	4.47926e-05	Tier1plus	0.0388023	0.00858817	0.000305735	Tier1
education_score_england_f26414_0_0|ENPP5|finngen_R12_E4_OBESITYCAL	education_score_england_f26414_0_0	Deprivation_Indices	ENPP5	finngen_R12_E4_OBESITYCAL	age_e66_first_reported_obesity_f130792_0_0	E66	E Disease-liability (D->P)	-0.224521	0.079474	0.038388	Tier1	-0.149649	0.102402	0.665291	Null	0.0197469	0.0300944	0.973843	Null			0.00426064	0.025432	0.991831	Null			0.0433592	0.0961933	0.942911	Null	-0.0332975	0.0191455	0.627035	Null	0.719013	0.215321	0.018423	Tier1	-0.0015884	0.0158758	0.999288	Null			0.00296474	0.00805139	0.997513	Null			-0.00147007	0.0187334	0.995898	Null	-0.00927199	0.00700514	0.899497	Null	-0.0448531	0.0126314	0.00167014	Tier1	-0.0914444	0.0302307	0.0182976	Suggestive	0.0372802	0.00985728	0.00436324	Tier1
education_score_england_f26414_0_0|ENPP5|finngen_R12_E4_OBESITYNAS	education_score_england_f26414_0_0	Deprivation_Indices	ENPP5	finngen_R12_E4_OBESITYNAS	age_e66_first_reported_obesity_f130792_0_0	E66	C Exposure-marker	-0.224521	0.079474	0.038388	Tier1	-0.149649	0.102402	0.665291	Null	0.0209994	0.0492349	0.994112	Null									0.12898	0.122855	0.81493	Null	-0.0217224	0.0233579	0.853459	Null	0.755472	0.241047	0.0322164	Tier1	-0.0015884	0.0158758	0.999288	Null			0.00296474	0.00805139	0.997513	Null			-0.00147007	0.0187334	0.995898	Null	-0.00927199	0.00700514	0.899497	Null	-0.0177566	0.0117506	0.227976	Null	-0.11381	0.0331878	0.00563277	Suggestive	0.0294999	0.00929922	0.0263149	Tier1
education_score_england_f26414_0_0|ENPP5|finngen_R12_I9_HEARTFAIL_AND_CHD	education_score_england_f26414_0_0	Deprivation_Indices	ENPP5	finngen_R12_I9_HEARTFAIL_AND_CHD	age_i50_first_reported_heart_failure_f131354_0_0	I50	C Exposure-marker	-0.224521	0.079474	0.038388	Tier1	-0.149649	0.102402	0.665291	Null	-0.0457846	0.0364364	0.911751	Null			-0.0228242	0.0382295	0.980896	Null			-0.161799	0.107545	0.665438	Null	-0.0574285	0.0285781	0.528299	Null	0.596008	0.200475	0.046228	Tier1	-0.0015884	0.0158758	0.999288	Null			0.00296474	0.00805139	0.997513	Null			-0.00147007	0.0187334	0.995898	Null	-0.00927199	0.00700514	0.899497	Null	-0.00237756	0.0138028	0.914181	Null	-0.0150373	0.0240131	0.793028	Null	-0.0041138	0.0118657	0.920265	Null
employment_score_england_f26412_0_0|ENPP5|finngen_R12_E4_OBESITY	employment_score_england_f26412_0_0	Deprivation_Indices	ENPP5	finngen_R12_E4_OBESITY	age_e66_first_reported_obesity_f130792_0_0	E66	E Disease-liability (D->P)	-0.227667	0.182056	0.463593	Null	-0.396634	0.266991	0.657348	Null	0.0256428	0.0276878	0.952504	Null									0.0681028	0.0921611	0.892865	Null	-0.0260973	0.0175531	0.730604	Null	1.12573	0.383485	0.0507317	Null	-0.000122199	0.0140407	0.999288	Null			-0.00286581	0.00751416	0.997513	Null			0.0254174	0.0172391	0.749183	Null	-0.00680151	0.00731252	0.95701	Null	-0.0299738	0.0107609	0.0159048	Tier1plus	-0.101505	0.0214824	4.47926e-05	Tier1plus	0.0303607	0.00685061	0.000432967	Tier1
employment_score_england_f26412_0_0|ENPP5|finngen_R12_E4_OBESITYCAL	employment_score_england_f26412_0_0	Deprivation_Indices	ENPP5	finngen_R12_E4_OBESITYCAL	age_e66_first_reported_obesity_f130792_0_0	E66	E Disease-liability (D->P)	-0.227667	0.182056	0.463593	Null	-0.396634	0.266991	0.657348	Null	0.0197469	0.0300944	0.973843	Null			0.00426064	0.025432	0.991831	Null			0.0433592	0.0961933	0.942911	Null	-0.0332975	0.0191455	0.627035	Null	1.23396	0.396434	0.0340669	Tier1	-0.000122199	0.0140407	0.999288	Null			-0.00286581	0.00751416	0.997513	Null			0.0254174	0.0172391	0.749183	Null	-0.00680151	0.00731252	0.95701	Null	-0.0448531	0.0126314	0.00167014	Tier1	-0.0914444	0.0302307	0.0182976	Suggestive	0.0280408	0.00812307	0.0119026	Tier1
frequency_of_stair_climbing_in_last_4_weeks_f943_0_0|ENPP5|finngen_R12_E4_OBESITY	frequency_of_stair_climbing_in_last_4_weeks_f943_0_0	Exercise_Freq	ENPP5	finngen_R12_E4_OBESITY	age_e66_first_reported_obesity_f130792_0_0	E66	E Disease-liability (D->P)	-0.142709	0.442415	0.881694	Null	0.317968	0.36122	0.854042	Null	0.0256428	0.0276878	0.952504	Null									0.0681028	0.0921611	0.892865	Null	-0.0260973	0.0175531	0.730604	Null	-1.77317	1.06793	0.407613	Null	0.0249602	0.018797	0.90748	Null			-0.00250357	0.00705589	0.997513	Null			0.0190874	0.0189587	0.87097	Null	0.0031722	0.00631944	0.98848	Null	-0.0299738	0.0107609	0.0159048	Tier1plus	-0.101505	0.0214824	4.47926e-05	Tier1plus	-0.0386483	0.00664998	6.27364e-07	Tier1
frequency_of_stair_climbing_in_last_4_weeks_f943_0_0|ENPP5|finngen_R12_E4_OBESITYCAL	frequency_of_stair_climbing_in_last_4_weeks_f943_0_0	Exercise_Freq	ENPP5	finngen_R12_E4_OBESITYCAL	age_e66_first_reported_obesity_f130792_0_0	E66	E Disease-liability (D->P)	-0.142709	0.442415	0.881694	Null	0.317968	0.36122	0.854042	Null	0.0197469	0.0300944	0.973843	Null			0.00426064	0.025432	0.991831	Null			0.0433592	0.0961933	0.942911	Null	-0.0332975	0.0191455	0.627035	Null	-1.91147	1.12856	0.396158	Null	0.0249602	0.018797	0.90748	Null			-0.00250357	0.00705589	0.997513	Null			0.0190874	0.0189587	0.87097	Null	0.0031722	0.00631944	0.98848	Null	-0.0448531	0.0126314	0.00167014	Tier1	-0.0914444	0.0302307	0.0182976	Suggestive	-0.038403	0.00662109	6.57034e-07	Tier1
health_score_england_f26413_0_0|ENPP5|finngen_R12_E4_OBESITY	health_score_england_f26413_0_0	Deprivation_Indices	ENPP5	finngen_R12_E4_OBESITY	age_e66_first_reported_obesity_f130792_0_0	E66	E Disease-liability (D->P)	-0.810176	0.460894	0.25874	Null	-0.324351	0.649873	0.938095	Null	0.0256428	0.0276878	0.952504	Null									0.0681028	0.0921611	0.892865	Null	-0.0260973	0.0175531	0.730604	Null	-0.385246	0.777749	0.865889	Null	-0.00538012	0.0131584	0.998501	Null			-0.00219596	0.00698378	0.997513	Null			0.021596	0.0143045	0.743135	Null	-0.00875479	0.00691457	0.89952	Null	-0.0299738	0.0107609	0.0159048	Tier1plus	-0.101505	0.0214824	4.47926e-05	Tier1plus	0.0224168	0.00619814	0.00710598	Tier1
income_score_england_f26411_0_0|ENPP5|finngen_R12_E4_OBESITY	income_score_england_f26411_0_0	Deprivation_Indices	ENPP5	finngen_R12_E4_OBESITY	age_e66_first_reported_obesity_f130792_0_0	E66	E Disease-liability (D->P)	-0.577316	0.247251	0.104757	Null	-0.0560689	0.342596	0.977912	Null	0.0256428	0.0276878	0.952504	Null									0.0681028	0.0921611	0.892865	Null	-0.0260973	0.0175531	0.730604	Null	0.983152	0.376897	0.103033	Null	-0.00280815	0.0151095	0.999288	Null			-0.00443235	0.00805721	0.990965	Null			0.0271284	0.0170321	0.729832	Null	-0.00946388	0.00817528	0.923281	Null	-0.0299738	0.0107609	0.0159048	Tier1plus	-0.101505	0.0214824	4.47926e-05	Tier1plus	0.03414	0.00769643	0.000429665	Tier1
income_score_england_f26411_0_0|ENPP5|finngen_R12_E4_OBESITYCAL	income_score_england_f26411_0_0	Deprivation_Indices	ENPP5	finngen_R12_E4_OBESITYCAL	age_e66_first_reported_obesity_f130792_0_0	E66	E Disease-liability (D->P)	-0.577316	0.247251	0.104757	Null	-0.0560689	0.342596	0.977912	Null	0.0197469	0.0300944	0.973843	Null			0.00426064	0.025432	0.991831	Null			0.0433592	0.0961933	0.942911	Null	-0.0332975	0.0191455	0.627035	Null	0.961968	0.441587	0.210703	Null	-0.00280815	0.0151095	0.999288	Null			-0.00443235	0.00805721	0.990965	Null			0.0271284	0.0170321	0.729832	Null	-0.00946388	0.00817528	0.923281	Null	-0.0448531	0.0126314	0.00167014	Tier1	-0.0914444	0.0302307	0.0182976	Suggestive	0.032005	0.00892478	0.00781976	Tier1
index_of_multiple_deprivation_england_f26410_0_0|ENPP5|finngen_R12_E4_OBESITY	index_of_multiple_deprivation_england_f26410_0_0	Deprivation_Indices	ENPP5	finngen_R12_E4_OBESITY	age_e66_first_reported_obesity_f130792_0_0	E66	E Disease-liability (D->P)	-0.50789	0.243538	0.160657	Null	-0.177468	0.343838	0.93471	Null	0.0256428	0.0276878	0.952504	Null									0.0681028	0.0921611	0.892865	Null	-0.0260973	0.0175531	0.730604	Null	0.4754	0.590434	0.772554	Null	0.00218865	0.0150012	0.999288	Null			-0.00229664	0.00748853	0.997513	Null			0.0180134	0.0186357	0.884465	Null	-0.00785641	0.00776514	0.944	Null	-0.0299738	0.0107609	0.0159048	Tier1plus	-0.101505	0.0214824	4.47926e-05	Tier1plus	0.030785	0.00757122	0.00169868	Tier1
major_dietary_changes_in_the_last_5_years_f1538_0_0_No|ENPP5|finngen_R12_E4_OBESITY	major_dietary_changes_in_the_last_5_years_f1538_0_0_No	Diet_Weekly	ENPP5	finngen_R12_E4_OBESITY	age_e66_first_reported_obesity_f130792_0_0	E66	E Disease-liability (D->P)	0.106952	0.0543815	0.192615	Null	0.125408	0.1322	0.832459	Null	0.0256428	0.0276878	0.952504	Null									0.0681028	0.0921611	0.892865	Null	-0.0260973	0.0175531	0.730604	Null	-1.12577	0.433575	0.105406	Null	-0.0451413	0.0315933	0.886991	Null			0.00393904	0.0252381	0.997513	Null			-0.0397691	0.0332602	0.823636	Null	-0.00505368	0.016939	0.993564	Null	-0.0299738	0.0107609	0.0159048	Tier1plus	-0.101505	0.0214824	4.47926e-05	Tier1plus	-0.153922	0.016753	1.31582e-17	Tier1
major_dietary_changes_in_the_last_5_years_f1538_0_0_No|ENPP5|finngen_R12_E4_OBESITYCAL	major_dietary_changes_in_the_last_5_years_f1538_0_0_No	Diet_Weekly	ENPP5	finngen_R12_E4_OBESITYCAL	age_e66_first_reported_obesity_f130792_0_0	E66	E Disease-liability (D->P)	0.106952	0.0543815	0.192615	Null	0.125408	0.1322	0.832459	Null	0.0197469	0.0300944	0.973843	Null			0.00426064	0.025432	0.991831	Null			0.0433592	0.0961933	0.942911	Null	-0.0332975	0.0191455	0.627035	Null	-1.11582	0.434816	0.112044	Null	-0.0451413	0.0315933	0.886991	Null			0.00393904	0.0252381	0.997513	Null			-0.0397691	0.0332602	0.823636	Null	-0.00505368	0.016939	0.993564	Null	-0.0448531	0.0126314	0.00167014	Tier1	-0.0914444	0.0302307	0.0182976	Suggestive	-0.138225	0.0189089	4.21652e-11	Tier1
major_dietary_changes_in_the_last_5_years_f1538_0_0_Yes._because_of_illness|ENPP5|finngen_R12_E4_OBESITY	major_dietary_changes_in_the_last_5_years_f1538_0_0_Yes._because_of_illness	Diet_Weekly	ENPP5	finngen_R12_E4_OBESITY	age_e66_first_reported_obesity_f130792_0_0	E66	E Disease-liability (D->P)	-0.0137878	0.043326	0.883241	Null	0.0349555	0.0597474	0.924799	Null	0.0256428	0.0276878	0.952504	Null									0.0681028	0.0921611	0.892865	Null	-0.0260973	0.0175531	0.730604	Null	-0.209366	0.143636	0.496138	Null	0.0642473	0.0661092	0.97191	Null			0.035319	0.0420394	0.984975	Null			-0.0364449	0.0633692	0.948678	Null	-0.0318837	0.0222177	0.881079	Null	-0.0299738	0.0107609	0.0159048	Tier1plus	-0.101505	0.0214824	4.47926e-05	Tier1plus	0.133419	0.0230583	6.9216e-07	Tier1
major_dietary_changes_in_the_last_5_years_f1538_0_0_Yes._because_of_illness|ENPP5|finngen_R12_E4_OBESITYCAL	major_dietary_changes_in_the_last_5_years_f1538_0_0_Yes._because_of_illness	Diet_Weekly	ENPP5	finngen_R12_E4_OBESITYCAL	age_e66_first_reported_obesity_f130792_0_0	E66	E Disease-liability (D->P)	-0.0137878	0.043326	0.883241	Null	0.0349555	0.0597474	0.924799	Null	0.0197469	0.0300944	0.973843	Null			0.00426064	0.025432	0.991831	Null			0.0433592	0.0961933	0.942911	Null	-0.0332975	0.0191455	0.627035	Null	-0.178272	0.15514	0.62924	Null	0.0642473	0.0661092	0.97191	Null			0.035319	0.0420394	0.984975	Null			-0.0364449	0.0633692	0.948678	Null	-0.0318837	0.0222177	0.881079	Null	-0.0448531	0.0126314	0.00167014	Tier1	-0.0914444	0.0302307	0.0182976	Suggestive	0.111252	0.0257401	0.000633485	Tier1
pack_years_of_smoking_f20161_0_0|ENPP5|finngen_R12_E4_OBESITY	pack_years_of_smoking_f20161_0_0	Smoking	ENPP5	finngen_R12_E4_OBESITY	age_e66_first_reported_obesity_f130792_0_0	E66	E Disease-liability (D->P)	-0.20064	0.0517444	0.00244129	Tier1	-0.188343	0.0839182	0.366785	Null	0.0256428	0.0276878	0.952504	Null									0.0681028	0.0921611	0.892865	Null	-0.0260973	0.0175531	0.730604	Null	0.92956	0.168758	3.12872e-06	Tier1	0.00298539	0.0112821	0.998501	Null			-0.0021659	0.00565783	0.997513	Null			-0.00673686	0.0216089	0.982981	Null	-0.00474009	0.00655321	0.975769	Null	-0.0299738	0.0107609	0.0159048	Tier1plus	-0.101505	0.0214824	4.47926e-05	Tier1plus	0.0390864	0.00949617	0.00148045	Tier1
pack_years_of_smoking_f20161_0_0|ENPP5|finngen_R12_E4_OBESITYCAL	pack_years_of_smoking_f20161_0_0	Smoking	ENPP5	finngen_R12_E4_OBESITYCAL	age_e66_first_reported_obesity_f130792_0_0	E66	E Disease-liability (D->P)	-0.20064	0.0517444	0.00244129	Tier1	-0.188343	0.0839182	0.366785	Null	0.0197469	0.0300944	0.973843	Null			0.00426064	0.025432	0.991831	Null			0.0433592	0.0961933	0.942911	Null	-0.0332975	0.0191455	0.627035	Null	0.926717	0.171913	5.45624e-06	Tier1	0.00298539	0.0112821	0.998501	Null			-0.0021659	0.00565783	0.997513	Null			-0.00673686	0.0216089	0.982981	Null	-0.00474009	0.00655321	0.975769	Null	-0.0448531	0.0126314	0.00167014	Tier1	-0.0914444	0.0302307	0.0182976	Suggestive	0.0464863	0.0114842	0.00180616	Tier1
pack_years_of_smoking_f20161_0_0|ENPP5|finngen_R12_E4_OBESITYNAS	pack_years_of_smoking_f20161_0_0	Smoking	ENPP5	finngen_R12_E4_OBESITYNAS	age_e66_first_reported_obesity_f130792_0_0	E66	C Exposure-marker	-0.20064	0.0517444	0.00244129	Tier1	-0.188343	0.0839182	0.366785	Null	0.0209994	0.0492349	0.994112	Null									0.12898	0.122855	0.81493	Null	-0.0217224	0.0233579	0.853459	Null	1.1053	0.207526	7.4785e-06	Tier1	0.00298539	0.0112821	0.998501	Null			-0.0021659	0.00565783	0.997513	Null			-0.00673686	0.0216089	0.982981	Null	-0.00474009	0.00655321	0.975769	Null	-0.0177566	0.0117506	0.227976	Null	-0.11381	0.0331878	0.00563277	Suggestive	0.0431474	0.011603	0.00520655	Tier1
pack_years_of_smoking_f20161_0_0|ENPP5|finngen_R12_I9_HEARTFAIL	pack_years_of_smoking_f20161_0_0	Smoking	ENPP5	finngen_R12_I9_HEARTFAIL	age_i50_first_reported_heart_failure_f131354_0_0	I50	C Exposure-marker	-0.20064	0.0517444	0.00244129	Tier1	-0.188343	0.0839182	0.366785	Null	0.00813202	0.0250841	0.994112	Null			-0.0126401	0.0237253	0.990183	Null			-0.0944111	0.0690327	0.733171	Null	-0.0264552	0.0211529	0.800116	Null	0.450014	0.111991	0.00212741	Tier1	0.00298539	0.0112821	0.998501	Null			-0.0021659	0.00565783	0.997513	Null			-0.00673686	0.0216089	0.982981	Null	-0.00474009	0.00655321	0.975769	Null	-0.0531312	0.0279969	0.117099	Null	-0.0981055	0.0405049	0.0788068	Null	0.00296243	0.0121913	0.942935	Null
pack_years_of_smoking_f20161_0_0|ENPP5|finngen_R12_I9_HEARTFAIL_AND_HYPERTCARDIOM	pack_years_of_smoking_f20161_0_0	Smoking	ENPP5	finngen_R12_I9_HEARTFAIL_AND_HYPERTCARDIOM	age_i50_first_reported_heart_failure_f131354_0_0	I50	C Exposure-marker	-0.20064	0.0517444	0.00244129	Tier1	-0.188343	0.0839182	0.366785	Null	0.180806	0.184536	0.952504	Null			0.255828	0.144727	0.66825	Null			1.00534	0.581118	0.597566	Null	0.121842	0.13747	0.86398	Null	1.86568	0.584472	0.0279373	Tier1	0.00298539	0.0112821	0.998501	Null			-0.0021659	0.00565783	0.997513	Null			-0.00673686	0.0216089	0.982981	Null	-0.00474009	0.00655321	0.975769	Null	0.00593217	0.00736683	0.561063	Null	0.00800182	0.0153391	0.837858	Null	0.00884362	0.0040299	0.191384	Null
pack_years_of_smoking_f20161_0_0|ENPP5|finngen_R12_I9_HEARTFAIL_AND_OVERWEIGHT	pack_years_of_smoking_f20161_0_0	Smoking	ENPP5	finngen_R12_I9_HEARTFAIL_AND_OVERWEIGHT	age_i50_first_reported_heart_failure_f131354_0_0	I50	C Exposure-marker	-0.20064	0.0517444	0.00244129	Tier1	-0.188343	0.0839182	0.366785	Null	0.0326861	0.042204	0.959094	Null			-0.000179445	0.0317899	0.998744	Null			-0.169717	0.0837158	0.455673	Null	-0.0205935	0.027702	0.887874	Null	0.415692	0.130767	0.0288219	Tier1	0.00298539	0.0112821	0.998501	Null			-0.0021659	0.00565783	0.997513	Null			-0.00673686	0.0216089	0.982981	Null	-0.00474009	0.00655321	0.975769	Null	-0.0257054	0.0276419	0.493507	Null	-0.0936724	0.0381745	0.0732757	Null	0.00161467	0.0134137	0.97192	Null
past_tobacco_smoking_f1249_0_0|ENPP5|finngen_R12_E4_OBESITY	past_tobacco_smoking_f1249_0_0	Smoking	ENPP5	finngen_R12_E4_OBESITY	age_e66_first_reported_obesity_f130792_0_0	E66	E Disease-liability (D->P)	-0.155292	0.0636354	0.0865182	Null	-0.220005	0.091088	0.301977	Null	0.0256428	0.0276878	0.952504	Null									0.0681028	0.0921611	0.892865	Null	-0.0260973	0.0175531	0.730604	Null	0.505804	0.21151	0.149165	Null	0.00299486	0.016266	0.999288	Null			0.000827206	0.00609699	0.997513	Null			-0.00318604	0.0192121	0.991373	Null	-0.0022254	0.00549851	0.993412	Null	-0.0299738	0.0107609	0.0159048	Tier1plus	-0.101505	0.0214824	4.47926e-05	Tier1plus	0.0335171	0.00892841	0.00478688	Tier1
past_tobacco_smoking_f1249_0_0|ENPP5|finngen_R12_E4_OBESITYCAL	past_tobacco_smoking_f1249_0_0	Smoking	ENPP5	finngen_R12_E4_OBESITYCAL	age_e66_first_reported_obesity_f130792_0_0	E66	E Disease-liability (D->P)	-0.155292	0.0636354	0.0865182	Null	-0.220005	0.091088	0.301977	Null	0.0197469	0.0300944	0.973843	Null			0.00426064	0.025432	0.991831	Null			0.0433592	0.0961933	0.942911	Null	-0.0332975	0.0191455	0.627035	Null	0.556621	0.212946	0.102437	Null	0.00299486	0.016266	0.999288	Null			0.000827206	0.00609699	0.997513	Null			-0.00318604	0.0192121	0.991373	Null	-0.0022254	0.00549851	0.993412	Null	-0.0448531	0.0126314	0.00167014	Tier1	-0.0914444	0.0302307	0.0182976	Suggestive	0.0370732	0.0107938	0.0125286	Tier1
smoking_status_f20116_0_0_Never|ENPP5|finngen_R12_E4_OBESITY	smoking_status_f20116_0_0_Never	Smoking	ENPP5	finngen_R12_E4_OBESITY	age_e66_first_reported_obesity_f130792_0_0	E66	E Disease-liability (D->P)	0.0687338	0.0209002	0.0127412	Tier1	0.0834169	0.029791	0.18382	Null	0.0256428	0.0276878	0.952504	Null									0.0681028	0.0921611	0.892865	Null	-0.0260973	0.0175531	0.730604	Null	-0.270845	0.0623924	0.000642891	Tier1	-0.0197025	0.0332727	0.998501	Null			0.000393781	0.0158956	0.999551	Null			0.0116437	0.0523437	0.991013	Null	-3.66878e-05	0.0146097	0.999495	Null	-0.0299738	0.0107609	0.0159048	Tier1plus	-0.101505	0.0214824	4.47926e-05	Tier1plus	-0.0848713	0.0248601	0.0132499	Tier1
smoking_status_f20116_0_0_Never|ENPP5|finngen_R12_E4_OBESITYCAL	smoking_status_f20116_0_0_Never	Smoking	ENPP5	finngen_R12_E4_OBESITYCAL	age_e66_first_reported_obesity_f130792_0_0	E66	E Disease-liability (D->P)	0.0687338	0.0209002	0.0127412	Tier1	0.0834169	0.029791	0.18382	Null	0.0197469	0.0300944	0.973843	Null			0.00426064	0.025432	0.991831	Null			0.0433592	0.0961933	0.942911	Null	-0.0332975	0.0191455	0.627035	Null	-0.278448	0.0656449	0.000907075	Tier1	-0.0197025	0.0332727	0.998501	Null			0.000393781	0.0158956	0.999551	Null			0.0116437	0.0523437	0.991013	Null	-3.66878e-05	0.0146097	0.999495	Null	-0.0448531	0.0126314	0.00167014	Tier1	-0.0914444	0.0302307	0.0182976	Suggestive	-0.105192	0.0284929	0.00558226	Tier1
smoking_status_f20116_0_0_Never|ENPP5|finngen_R12_E4_OBESITYNAS	smoking_status_f20116_0_0_Never	Smoking	ENPP5	finngen_R12_E4_OBESITYNAS	age_e66_first_reported_obesity_f130792_0_0	E66	C Exposure-marker	0.0687338	0.0209002	0.0127412	Tier1	0.0834169	0.029791	0.18382	Null	0.0209994	0.0492349	0.994112	Null									0.12898	0.122855	0.81493	Null	-0.0217224	0.0233579	0.853459	Null	-0.337326	0.073677	0.000244994	Tier1	-0.0197025	0.0332727	0.998501	Null			0.000393781	0.0158956	0.999551	Null			0.0116437	0.0523437	0.991013	Null	-3.66878e-05	0.0146097	0.999495	Null	-0.0177566	0.0117506	0.227976	Null	-0.11381	0.0331878	0.00563277	Suggestive	-0.103654	0.0278571	0.00519127	Tier1
time_spent_watching_television_tv_f1070_0_0|ENPP5|finngen_R12_E4_OBESITY	time_spent_watching_television_tv_f1070_0_0	Exercise_Freq	ENPP5	finngen_R12_E4_OBESITY	age_e66_first_reported_obesity_f130792_0_0	E66	E Disease-liability (D->P)	-0.138843	0.0396974	0.0073654	Tier1plus	-0.200712	0.0492389	0.0129256	Tier1plus	0.0256428	0.0276878	0.952504	Null									0.0681028	0.0921611	0.892865	Null	-0.0260973	0.0175531	0.730604	Null	0.659772	0.109271	1.8062e-07	Tier1	-0.0323655	0.0140242	0.554435	Null			-0.00785328	0.00890198	0.984975	Null			0.0248029	0.03172	0.922325	Null	-0.00532191	0.0100397	0.988431	Null	-0.0299738	0.0107609	0.0159048	Tier1plus	-0.101505	0.0214824	4.47926e-05	Tier1plus	0.0398402	0.0103295	0.00347154	Tier1
time_spent_watching_television_tv_f1070_0_0|ENPP5|finngen_R12_E4_OBESITYCAL	time_spent_watching_television_tv_f1070_0_0	Exercise_Freq	ENPP5	finngen_R12_E4_OBESITYCAL	age_e66_first_reported_obesity_f130792_0_0	E66	B Biomarker	-0.138843	0.0396974	0.0073654	Tier1plus	-0.200712	0.0492389	0.0129256	Tier1plus	0.0197469	0.0300944	0.973843	Null			0.00426064	0.025432	0.991831	Null			0.0433592	0.0961933	0.942911	Null	-0.0332975	0.0191455	0.627035	Null	0.782951	0.114433	1.41579e-09	Tier1	-0.0323655	0.0140242	0.554435	Null			-0.00785328	0.00890198	0.984975	Null			0.0248029	0.03172	0.922325	Null	-0.00532191	0.0100397	0.988431	Null	-0.0448531	0.0126314	0.00167014	Tier1	-0.0914444	0.0302307	0.0182976	Suggestive	0.0248395	0.0119624	0.234055	Null
time_spent_watching_television_tv_f1070_0_0|ENPP5|finngen_R12_E4_OBESITYNAS	time_spent_watching_television_tv_f1070_0_0	Exercise_Freq	ENPP5	finngen_R12_E4_OBESITYNAS	age_e66_first_reported_obesity_f130792_0_0	E66	C Exposure-marker	-0.138843	0.0396974	0.0073654	Tier1plus	-0.200712	0.0492389	0.0129256	Tier1plus	0.0209994	0.0492349	0.994112	Null									0.12898	0.122855	0.81493	Null	-0.0217224	0.0233579	0.853459	Null	0.59303	0.134248	0.000476562	Tier1	-0.0323655	0.0140242	0.554435	Null			-0.00785328	0.00890198	0.984975	Null			0.0248029	0.03172	0.922325	Null	-0.00532191	0.0100397	0.988431	Null	-0.0177566	0.0117506	0.227976	Null	-0.11381	0.0331878	0.00563277	Suggestive	0.0237813	0.0134057	0.346861	Null
time_spent_watching_television_tv_f1070_0_0|ENPP5|finngen_R12_I9_HEARTFAIL	time_spent_watching_television_tv_f1070_0_0	Exercise_Freq	ENPP5	finngen_R12_I9_HEARTFAIL	age_i50_first_reported_heart_failure_f131354_0_0	I50	C Exposure-marker	-0.138843	0.0396974	0.0073654	Tier1plus	-0.200712	0.0492389	0.0129256	Tier1plus	0.00813202	0.0250841	0.994112	Null			-0.0126401	0.0237253	0.990183	Null			-0.0944111	0.0690327	0.733171	Null	-0.0264552	0.0211529	0.800116	Null	0.282985	0.0744381	0.00457256	Tier1	-0.0323655	0.0140242	0.554435	Null			-0.00785328	0.00890198	0.984975	Null			0.0248029	0.03172	0.922325	Null	-0.00532191	0.0100397	0.988431	Null	-0.0531312	0.0279969	0.117099	Null	-0.0981055	0.0405049	0.0788068	Null	-0.00012513	0.0175237	0.998284	Null
time_spent_watching_television_tv_f1070_0_0|ENPP5|finngen_R12_I9_HEARTFAIL_AND_CHD	time_spent_watching_television_tv_f1070_0_0	Exercise_Freq	ENPP5	finngen_R12_I9_HEARTFAIL_AND_CHD	age_i50_first_reported_heart_failure_f131354_0_0	I50	C Exposure-marker	-0.138843	0.0396974	0.0073654	Tier1plus	-0.200712	0.0492389	0.0129256	Tier1plus	-0.0457846	0.0364364	0.911751	Null			-0.0228242	0.0382295	0.980896	Null			-0.161799	0.107545	0.665438	Null	-0.0574285	0.0285781	0.528299	Null	0.321194	0.0878083	0.00738664	Tier1	-0.0323655	0.0140242	0.554435	Null			-0.00785328	0.00890198	0.984975	Null			0.0248029	0.03172	0.922325	Null	-0.00532191	0.0100397	0.988431	Null	-0.00237756	0.0138028	0.914181	Null	-0.0150373	0.0240131	0.793028	Null	-0.00594791	0.00711936	0.760479	Null
types_of_physical_activity_in_last_4_weeks_f6164_0_0.multi_Heavy_DIY_.eg._weeding._lawn_mowing._carpentry._digging.|ENPP5|finngen_R12_E4_OBESITY	types_of_physical_activity_in_last_4_weeks_f6164_0_0.multi_Heavy_DIY_.eg._weeding._lawn_mowing._carpentry._digging.	Exercise_Freq	ENPP5	finngen_R12_E4_OBESITY	age_e66_first_reported_obesity_f130792_0_0	E66	E Disease-liability (D->P)	0.059251	0.0620446	0.599179	Null	-0.0260446	0.144038	0.975302	Null	0.0256428	0.0276878	0.952504	Null									0.0681028	0.0921611	0.892865	Null	-0.0260973	0.0175531	0.730604	Null	-0.5482	0.178835	0.0372616	Tier1	0.052003	0.0324068	0.851993	Null			-0.0046661	0.0162972	0.997513	Null			0.0263274	0.0438166	0.946767	Null	-0.00492275	0.0153859	0.993442	Null	-0.0299738	0.0107609	0.0159048	Tier1plus	-0.101505	0.0214824	4.47926e-05	Tier1plus	-0.0613941	0.014894	0.00145514	Tier1
types_of_physical_activity_in_last_4_weeks_f6164_0_0.multi_Heavy_DIY_.eg._weeding._lawn_mowing._carpentry._digging.|ENPP5|finngen_R12_E4_OBESITYCAL	types_of_physical_activity_in_last_4_weeks_f6164_0_0.multi_Heavy_DIY_.eg._weeding._lawn_mowing._carpentry._digging.	Exercise_Freq	ENPP5	finngen_R12_E4_OBESITYCAL	age_e66_first_reported_obesity_f130792_0_0	E66	E Disease-liability (D->P)	0.059251	0.0620446	0.599179	Null	-0.0260446	0.144038	0.975302	Null	0.0197469	0.0300944	0.973843	Null			0.00426064	0.025432	0.991831	Null			0.0433592	0.0961933	0.942911	Null	-0.0332975	0.0191455	0.627035	Null	-0.467527	0.169072	0.0735486	Null	0.052003	0.0324068	0.851993	Null			-0.0046661	0.0162972	0.997513	Null			0.0263274	0.0438166	0.946767	Null	-0.00492275	0.0153859	0.993442	Null	-0.0448531	0.0126314	0.00167014	Tier1	-0.0914444	0.0302307	0.0182976	Suggestive	-0.0532278	0.0129573	0.00149844	Tier1
types_of_physical_activity_in_last_4_weeks_f6164_0_0.multi_None_of_the_above|ENPP5|finngen_R12_E4_OBESITY	types_of_physical_activity_in_last_4_weeks_f6164_0_0.multi_None_of_the_above	Exercise_Freq	ENPP5	finngen_R12_E4_OBESITY	age_e66_first_reported_obesity_f130792_0_0	E66	E Disease-liability (D->P)	-0.140869	0.0768065	0.234337	Null	-0.237362	0.119155	0.459642	Null	0.0256428	0.0276878	0.952504	Null									0.0681028	0.0921611	0.892865	Null	-0.0260973	0.0175531	0.730604	Null	0.5107	0.121506	0.00105297	Tier1	-0.0537186	0.0733288	0.993098	Null			-0.0178415	0.0444954	0.997513	Null			-0.156235	0.111453	0.773223	Null	-0.0396366	0.0351243	0.925161	Null	-0.0299738	0.0107609	0.0159048	Tier1plus	-0.101505	0.0214824	4.47926e-05	Tier1plus	0.100396	0.0267009	0.00470307	Tier1
usual_walking_pace_f924_0_0|ENPP5|finngen_R12_E4_OBESITY	usual_walking_pace_f924_0_0	Exercise_Freq	ENPP5	finngen_R12_E4_OBESITY	age_e66_first_reported_obesity_f130792_0_0	E66	E Disease-liability (D->P)	0.262956	0.0784007	0.0106909	Tier1plus	0.52299	0.129526	0.0137792	Tier1plus	0.0256428	0.0276878	0.952504	Null									0.0681028	0.0921611	0.892865	Null	-0.0260973	0.0175531	0.730604	Null	-2.33653	0.428792	4.23651e-06	Tier1	-0.0038722	0.0117243	0.998501	Null			-0.00559906	0.0112192	0.997513	Null			0.00498769	0.0175093	0.985556	Null	0.0124293	0.00729161	0.817985	Null	-0.0299738	0.0107609	0.0159048	Tier1plus	-0.101505	0.0214824	4.47926e-05	Tier1plus	-0.0621707	0.00651485	5.91903e-19	Tier1
usual_walking_pace_f924_0_0|ENPP5|finngen_R12_E4_OBESITYCAL	usual_walking_pace_f924_0_0	Exercise_Freq	ENPP5	finngen_R12_E4_OBESITYCAL	age_e66_first_reported_obesity_f130792_0_0	E66	E Disease-liability (D->P)	0.262956	0.0784007	0.0106909	Tier1plus	0.52299	0.129526	0.0137792	Tier1plus	0.0197469	0.0300944	0.973843	Null			0.00426064	0.025432	0.991831	Null			0.0433592	0.0961933	0.942911	Null	-0.0332975	0.0191455	0.627035	Null	-2.36362	0.434138	4.2836e-06	Tier1	-0.0038722	0.0117243	0.998501	Null			-0.00559906	0.0112192	0.997513	Null			0.00498769	0.0175093	0.985556	Null	0.0124293	0.00729161	0.817985	Null	-0.0448531	0.0126314	0.00167014	Tier1	-0.0914444	0.0302307	0.0182976	Suggestive	-0.0639643	0.00843125	5.60106e-12	Tier1
usual_walking_pace_f924_0_0|ENPP5|finngen_R12_E4_OBESITYNAS	usual_walking_pace_f924_0_0	Exercise_Freq	ENPP5	finngen_R12_E4_OBESITYNAS	age_e66_first_reported_obesity_f130792_0_0	E66	C Exposure-marker	0.262956	0.0784007	0.0106909	Tier1plus	0.52299	0.129526	0.0137792	Tier1plus	0.0209994	0.0492349	0.994112	Null									0.12898	0.122855	0.81493	Null	-0.0217224	0.0233579	0.853459	Null	-2.76109	0.51135	5.26478e-06	Tier1	-0.0038722	0.0117243	0.998501	Null			-0.00559906	0.0112192	0.997513	Null			0.00498769	0.0175093	0.985556	Null	0.0124293	0.00729161	0.817985	Null	-0.0177566	0.0117506	0.227976	Null	-0.11381	0.0331878	0.00563277	Suggestive	-0.0560607	0.00884098	2.70304e-08	Tier1
usual_walking_pace_f924_0_0|ENPP5|finngen_R12_I9_HEARTFAIL	usual_walking_pace_f924_0_0	Exercise_Freq	ENPP5	finngen_R12_I9_HEARTFAIL	age_i50_first_reported_heart_failure_f131354_0_0	I50	C Exposure-marker	0.262956	0.0784007	0.0106909	Tier1plus	0.52299	0.129526	0.0137792	Tier1plus	0.00813202	0.0250841	0.994112	Null			-0.0126401	0.0237253	0.990183	Null			-0.0944111	0.0690327	0.733171	Null	-0.0264552	0.0211529	0.800116	Null	-0.966266	0.142117	1.84705e-09	Tier1	-0.0038722	0.0117243	0.998501	Null			-0.00559906	0.0112192	0.997513	Null			0.00498769	0.0175093	0.985556	Null	0.0124293	0.00729161	0.817985	Null	-0.0531312	0.0279969	0.117099	Null	-0.0981055	0.0405049	0.0788068	Null	-0.0116179	0.0122719	0.720893	Null
usual_walking_pace_f924_0_0|ENPP5|finngen_R12_I9_HEARTFAIL_AND_CHD	usual_walking_pace_f924_0_0	Exercise_Freq	ENPP5	finngen_R12_I9_HEARTFAIL_AND_CHD	age_i50_first_reported_heart_failure_f131354_0_0	I50	C Exposure-marker	0.262956	0.0784007	0.0106909	Tier1plus	0.52299	0.129526	0.0137792	Tier1plus	-0.0457846	0.0364364	0.911751	Null			-0.0228242	0.0382295	0.980896	Null			-0.161799	0.107545	0.665438	Null	-0.0574285	0.0285781	0.528299	Null	-1.10564	0.204002	4.84571e-06	Tier1	-0.0038722	0.0117243	0.998501	Null			-0.00559906	0.0112192	0.997513	Null			0.00498769	0.0175093	0.985556	Null	0.0124293	0.00729161	0.817985	Null	-0.00237756	0.0138028	0.914181	Null	-0.0150373	0.0240131	0.793028	Null	-0.00737452	0.00836551	0.743736	Null
usual_walking_pace_f924_0_0|ENPP5|finngen_R12_I9_HEARTFAIL_AND_OVERWEIGHT	usual_walking_pace_f924_0_0	Exercise_Freq	ENPP5	finngen_R12_I9_HEARTFAIL_AND_OVERWEIGHT	age_i50_first_reported_heart_failure_f131354_0_0	I50	C Exposure-marker	0.262956	0.0784007	0.0106909	Tier1plus	0.52299	0.129526	0.0137792	Tier1plus	0.0326861	0.042204	0.959094	Null			-0.000179445	0.0317899	0.998744	Null			-0.169717	0.0837158	0.455673	Null	-0.0205935	0.027702	0.887874	Null	-0.793592	0.167228	0.000117802	Tier1	-0.0038722	0.0117243	0.998501	Null			-0.00559906	0.0112192	0.997513	Null			0.00498769	0.0175093	0.985556	Null	0.0124293	0.00729161	0.817985	Null	-0.0257054	0.0276419	0.493507	Null	-0.0936724	0.0381745	0.0732757	Null	0.00175992	0.0110431	0.964188	Null
bread_type_f1448_0_0_White|ENPP6|finngen_R12_E4_OBESITY	bread_type_f1448_0_0_White	Diet_Weekly	ENPP6	finngen_R12_E4_OBESITY	age_e66_first_reported_obesity_f130792_0_0	E66	E Disease-liability (D->P)	0.00399135	0.0710699	0.982088	Null	-0.012733	0.0517244	0.968571	Null	0.0035655	0.0252212	0.994112	Null			-0.0369033	0.0720267	0.990183	Null			-0.0465132	0.0350481	0.742298	Null	-0.0631823	0.0447341	0.746285	Null	-0.665396	0.315926	0.23455	Null	-0.00736744	0.020927	0.998501	Null			-0.000288153	0.0487129	0.999551	Null			0.0470421	0.0215003	0.533885	Null	0.0769514	0.0342636	0.61699	Null	-0.0733011	0.0175737	0.000193482	Tier1	0.000611715	0.0170608	0.993232	Null	-0.122821	0.0278633	0.000478251	Tier1
bread_type_f1448_0_0_White|ENPP6|finngen_R12_E4_OBESITYCAL	bread_type_f1448_0_0_White	Diet_Weekly	ENPP6	finngen_R12_E4_OBESITYCAL	age_e66_first_reported_obesity_f130792_0_0	E66	E Disease-liability (D->P)	0.00399135	0.0710699	0.982088	Null	-0.012733	0.0517244	0.968571	Null	0.00246523	0.0343814	0.99505	Null			-0.0525531	0.0847287	0.978445	Null			-0.0376272	0.044849	0.86797	Null	-0.0355514	0.061874	0.926068	Null	-0.653139	0.312709	0.240668	Null	-0.00736744	0.020927	0.998501	Null			-0.000288153	0.0487129	0.999551	Null			0.0470421	0.0215003	0.533885	Null	0.0769514	0.0342636	0.61699	Null	-0.0973838	0.0181738	1.39508e-06	Tier1	-0.02084	0.0201368	0.598194	Null	-0.150619	0.0366731	0.00149844	Tier1
bread_type_f1448_0_0_White|ENPP6|finngen_R12_E4_OBESITYNAS	bread_type_f1448_0_0_White	Diet_Weekly	ENPP6	finngen_R12_E4_OBESITYNAS	age_e66_first_reported_obesity_f130792_0_0	E66	E Disease-liability (D->P)	0.00399135	0.0710699	0.982088	Null	-0.012733	0.0517244	0.968571	Null	0.0141715	0.0345749	0.994112	Null									-0.0578645	0.0429605	0.741784	Null	-0.091131	0.0618899	0.733177	Null	-0.746025	0.379171	0.283034	Null	-0.00736744	0.020927	0.998501	Null			-0.000288153	0.0487129	0.999551	Null			0.0470421	0.0215003	0.533885	Null	0.0769514	0.0342636	0.61699	Null	-0.0598084	0.0181191	0.00369485	Tier1	-0.00140687	0.0188606	0.981536	Null	-0.12896	0.0323497	0.00218946	Tier1
current_tobacco_smoking_f1239_0_0_No|ENPP6|finngen_R12_E4_OBESITYNAS	current_tobacco_smoking_f1239_0_0_No	Smoking	ENPP6	finngen_R12_E4_OBESITYNAS	age_e66_first_reported_obesity_f130792_0_0	E66	E Disease-liability (D->P)	0.0251616	0.0305509	0.66018	Null	-0.0238397	0.0344878	0.899044	Null	0.0141715	0.0345749	0.994112	Null									-0.0578645	0.0429605	0.741784	Null	-0.091131	0.0618899	0.733177	Null	0.0806661	0.0831084	0.708422	Null	0.00169316	0.0238029	0.999288	Null			-0.0347991	0.0577794	0.990556	Null			0.00658914	0.0309537	0.991013	Null	0.0389593	0.0544179	0.976055	Null	-0.0598084	0.0181191	0.00369485	Tier1	-0.00140687	0.0188606	0.981536	Null	-0.119767	0.0410941	0.0480688	Tier1
major_dietary_changes_in_the_last_5_years_f1538_0_0_No|ENPP6|finngen_R12_E4_OBESITY	major_dietary_changes_in_the_last_5_years_f1538_0_0_No	Diet_Weekly	ENPP6	finngen_R12_E4_OBESITY	age_e66_first_reported_obesity_f130792_0_0	E66	E Disease-liability (D->P)	0.172864	0.0839434	0.167062	Null	-0.00536177	0.0700468	0.991624	Null	0.0035655	0.0252212	0.994112	Null			-0.0369033	0.0720267	0.990183	Null			-0.0465132	0.0350481	0.742298	Null	-0.0631823	0.0447341	0.746285	Null	-1.12577	0.433575	0.105406	Null	-0.019982	0.0134529	0.871499	Null			-0.0412518	0.0361766	0.95831	Null			-0.0350064	0.0260981	0.781231	Null	-0.0500914	0.0510155	0.949194	Null	-0.0733011	0.0175737	0.000193482	Tier1	0.000611715	0.0170608	0.993232	Null	-0.153922	0.016753	1.31582e-17	Tier1
major_dietary_changes_in_the_last_5_years_f1538_0_0_No|ENPP6|finngen_R12_E4_OBESITYCAL	major_dietary_changes_in_the_last_5_years_f1538_0_0_No	Diet_Weekly	ENPP6	finngen_R12_E4_OBESITYCAL	age_e66_first_reported_obesity_f130792_0_0	E66	E Disease-liability (D->P)	0.172864	0.0839434	0.167062	Null	-0.00536177	0.0700468	0.991624	Null	0.00246523	0.0343814	0.99505	Null			-0.0525531	0.0847287	0.978445	Null			-0.0376272	0.044849	0.86797	Null	-0.0355514	0.061874	0.926068	Null	-1.11582	0.434816	0.112044	Null	-0.019982	0.0134529	0.871499	Null			-0.0412518	0.0361766	0.95831	Null			-0.0350064	0.0260981	0.781231	Null	-0.0500914	0.0510155	0.949194	Null	-0.0973838	0.0181738	1.39508e-06	Tier1	-0.02084	0.0201368	0.598194	Null	-0.138225	0.0189089	4.21652e-11	Tier1
major_dietary_changes_in_the_last_5_years_f1538_0_0_No|ENPP6|finngen_R12_E4_OBESITYNAS	major_dietary_changes_in_the_last_5_years_f1538_0_0_No	Diet_Weekly	ENPP6	finngen_R12_E4_OBESITYNAS	age_e66_first_reported_obesity_f130792_0_0	E66	E Disease-liability (D->P)	0.172864	0.0839434	0.167062	Null	-0.00536177	0.0700468	0.991624	Null	0.0141715	0.0345749	0.994112	Null									-0.0578645	0.0429605	0.741784	Null	-0.091131	0.0618899	0.733177	Null	-1.4192	0.483975	0.0511044	Null	-0.019982	0.0134529	0.871499	Null			-0.0412518	0.0361766	0.95831	Null			-0.0350064	0.0260981	0.781231	Null	-0.0500914	0.0510155	0.949194	Null	-0.0598084	0.0181191	0.00369485	Tier1	-0.00140687	0.0188606	0.981536	Null	-0.134889	0.0169648	3.7529e-13	Tier1
processed_meat_intake_f1349_0_0|ENPP6|finngen_R12_E4_OBESITYCAL	processed_meat_intake_f1349_0_0	Diet_Weekly	ENPP6	finngen_R12_E4_OBESITYCAL	age_e66_first_reported_obesity_f130792_0_0	E66	E Disease-liability (D->P)	-0.110458	0.159422	0.719239	Null	-0.139812	0.211816	0.90575	Null	0.00246523	0.0343814	0.99505	Null			-0.0525531	0.0847287	0.978445	Null			-0.0376272	0.044849	0.86797	Null	-0.0355514	0.061874	0.926068	Null	-0.293993	0.603029	0.869524	Null	-0.00377636	0.00720919	0.998501	Null			-0.00546928	0.0185039	0.997513	Null			0.0117492	0.00853727	0.776873	Null	0.0185329	0.0125032	0.865391	Null	-0.0973838	0.0181738	1.39508e-06	Tier1	-0.02084	0.0201368	0.598194	Null	-0.0344675	0.0102833	0.0157001	Tier1
smoking_status_f20116_0_0_Current|ENPP6|finngen_R12_E4_OBESITYNAS	smoking_status_f20116_0_0_Current	Smoking	ENPP6	finngen_R12_E4_OBESITYNAS	age_e66_first_reported_obesity_f130792_0_0	E66	E Disease-liability (D->P)	-0.0221297	0.0308304	0.707909	Null	0.000367616	0.0367829	0.997888	Null	0.0141715	0.0345749	0.994112	Null									-0.0578645	0.0429605	0.741784	Null	-0.091131	0.0618899	0.733177	Null	-0.100717	0.0847866	0.61036	Null	-0.00210501	0.0259809	0.999288	Null			0.0376908	0.0591636	0.990556	Null			-0.00883207	0.0316358	0.986021	Null	-0.04423	0.0622319	0.976527	Null	-0.0598084	0.0181191	0.00369485	Tier1	-0.00140687	0.0188606	0.981536	Null	0.11803	0.0404694	0.0479015	Tier1
snoring_f1210_0_0_No|ENPP6|finngen_R12_E4_OBESITY	snoring_f1210_0_0_No	Sleep	ENPP6	finngen_R12_E4_OBESITY	age_e66_first_reported_obesity_f130792_0_0	E66	E Disease-liability (D->P)	0.0178697	0.0665401	0.901864	Null	0.0340258	0.0650273	0.934363	Null	0.0035655	0.0252212	0.994112	Null			-0.0369033	0.0720267	0.990183	Null			-0.0465132	0.0350481	0.742298	Null	-0.0631823	0.0447341	0.746285	Null	-0.755438	0.245269	0.0362209	Tier1	-0.0052897	0.0167615	0.998501	Null			0.013355	0.0363371	0.997513	Null			0.00669317	0.0286022	0.990843	Null	0.0230153	0.0450427	0.98848	Null	-0.0733011	0.0175737	0.000193482	Tier1	0.000611715	0.0170608	0.993232	Null	-0.0981118	0.0177577	2.70072e-06	Tier1
snoring_f1210_0_0_No|ENPP6|finngen_R12_E4_OBESITYCAL	snoring_f1210_0_0_No	Sleep	ENPP6	finngen_R12_E4_OBESITYCAL	age_e66_first_reported_obesity_f130792_0_0	E66	E Disease-liability (D->P)	0.0178697	0.0665401	0.901864	Null	0.0340258	0.0650273	0.934363	Null	0.00246523	0.0343814	0.99505	Null			-0.0525531	0.0847287	0.978445	Null			-0.0376272	0.044849	0.86797	Null	-0.0355514	0.061874	0.926068	Null	-0.764183	0.248066	0.0362209	Tier1	-0.0052897	0.0167615	0.998501	Null			0.013355	0.0363371	0.997513	Null			0.00669317	0.0286022	0.990843	Null	0.0230153	0.0450427	0.98848	Null	-0.0973838	0.0181738	1.39508e-06	Tier1	-0.02084	0.0201368	0.598194	Null	-0.0896449	0.0191425	0.000152523	Tier1
snoring_f1210_0_0_No|ENPP6|finngen_R12_E4_OBESITYNAS	snoring_f1210_0_0_No	Sleep	ENPP6	finngen_R12_E4_OBESITYNAS	age_e66_first_reported_obesity_f130792_0_0	E66	E Disease-liability (D->P)	0.0178697	0.0665401	0.901864	Null	0.0340258	0.0650273	0.934363	Null	0.0141715	0.0345749	0.994112	Null									-0.0578645	0.0429605	0.741784	Null	-0.091131	0.0618899	0.733177	Null	-0.8579	0.285463	0.0430782	Tier1	-0.0052897	0.0167615	0.998501	Null			0.013355	0.0363371	0.997513	Null			0.00669317	0.0286022	0.990843	Null	0.0230153	0.0450427	0.98848	Null	-0.0598084	0.0181191	0.00369485	Tier1	-0.00140687	0.0188606	0.981536	Null	-0.0861244	0.0198589	0.000610181	Tier1
snoring_f1210_0_0_Yes|ENPP6|finngen_R12_E4_OBESITY	snoring_f1210_0_0_Yes	Sleep	ENPP6	finngen_R12_E4_OBESITY	age_e66_first_reported_obesity_f130792_0_0	E66	E Disease-liability (D->P)	-0.0464802	0.0588113	0.675749	Null	0.0359147	0.0522622	0.900066	Null	0.0035655	0.0252212	0.994112	Null			-0.0369033	0.0720267	0.990183	Null			-0.0465132	0.0350481	0.742298	Null	-0.0631823	0.0447341	0.746285	Null	0.50806	0.222921	0.179146	Null	0.00507054	0.0169396	0.998501	Null			-0.0177089	0.0378893	0.997513	Null			-0.0106453	0.0317956	0.979143	Null	-0.0396337	0.0698471	0.986669	Null	-0.0733011	0.0175737	0.000193482	Tier1	0.000611715	0.0170608	0.993232	Null	0.0953527	0.0199793	0.000104778	Tier1
snoring_f1210_0_0_Yes|ENPP6|finngen_R12_E4_OBESITYCAL	snoring_f1210_0_0_Yes	Sleep	ENPP6	finngen_R12_E4_OBESITYCAL	age_e66_first_reported_obesity_f130792_0_0	E66	E Disease-liability (D->P)	-0.0464802	0.0588113	0.675749	Null	0.0359147	0.0522622	0.900066	Null	0.00246523	0.0343814	0.99505	Null			-0.0525531	0.0847287	0.978445	Null			-0.0376272	0.044849	0.86797	Null	-0.0355514	0.061874	0.926068	Null	0.501812	0.227994	0.202225	Null	0.00507054	0.0169396	0.998501	Null			-0.0177089	0.0378893	0.997513	Null			-0.0106453	0.0317956	0.979143	Null	-0.0396337	0.0698471	0.986669	Null	-0.0973838	0.0181738	1.39508e-06	Tier1	-0.02084	0.0201368	0.598194	Null	0.0792756	0.0223737	0.00896215	Tier1
snoring_f1210_0_0_Yes|ENPP6|finngen_R12_E4_OBESITYNAS	snoring_f1210_0_0_Yes	Sleep	ENPP6	finngen_R12_E4_OBESITYNAS	age_e66_first_reported_obesity_f130792_0_0	E66	E Disease-liability (D->P)	-0.0464802	0.0588113	0.675749	Null	0.0359147	0.0522622	0.900066	Null	0.0141715	0.0345749	0.994112	Null									-0.0578645	0.0429605	0.741784	Null	-0.091131	0.0618899	0.733177	Null	0.589283	0.25216	0.163836	Null	0.00507054	0.0169396	0.998501	Null			-0.0177089	0.0378893	0.997513	Null			-0.0106453	0.0317956	0.979143	Null	-0.0396337	0.0698471	0.986669	Null	-0.0598084	0.0181191	0.00369485	Tier1	-0.00140687	0.0188606	0.981536	Null	0.0843795	0.0225874	0.00501917	Tier1
time_spent_watching_television_tv_f1070_0_0|ENPP6|finngen_R12_E4_OBESITY	time_spent_watching_television_tv_f1070_0_0	Exercise_Freq	ENPP6	finngen_R12_E4_OBESITY	age_e66_first_reported_obesity_f130792_0_0	E66	E Disease-liability (D->P)	-0.257611	0.0533709	9.13474e-05	Tier1	0.0676941	0.055313	0.756899	Null	0.0035655	0.0252212	0.994112	Null			-0.0369033	0.0720267	0.990183	Null			-0.0465132	0.0350481	0.742298	Null	-0.0631823	0.0447341	0.746285	Null	0.659772	0.109271	1.8062e-07	Tier1	-0.0125478	0.0102685	0.932841	Null			-0.0216014	0.0202862	0.972853	Null			0.0155285	0.00839018	0.649841	Null	0.0203687	0.013289	0.856255	Null	-0.0733011	0.0175737	0.000193482	Tier1	0.000611715	0.0170608	0.993232	Null	0.0398402	0.0103295	0.00347154	Tier1
time_spent_watching_television_tv_f1070_0_0|ENPP6|finngen_R12_E4_OBESITYCAL	time_spent_watching_television_tv_f1070_0_0	Exercise_Freq	ENPP6	finngen_R12_E4_OBESITYCAL	age_e66_first_reported_obesity_f130792_0_0	E66	B Biomarker	-0.257611	0.0533709	9.13474e-05	Tier1	0.0676941	0.055313	0.756899	Null	0.00246523	0.0343814	0.99505	Null			-0.0525531	0.0847287	0.978445	Null			-0.0376272	0.044849	0.86797	Null	-0.0355514	0.061874	0.926068	Null	0.782951	0.114433	1.41579e-09	Tier1	-0.0125478	0.0102685	0.932841	Null			-0.0216014	0.0202862	0.972853	Null			0.0155285	0.00839018	0.649841	Null	0.0203687	0.013289	0.856255	Null	-0.0973838	0.0181738	1.39508e-06	Tier1	-0.02084	0.0201368	0.598194	Null	0.0248395	0.0119624	0.234055	Null
time_spent_watching_television_tv_f1070_0_0|ENPP6|finngen_R12_E4_OBESITYNAS	time_spent_watching_television_tv_f1070_0_0	Exercise_Freq	ENPP6	finngen_R12_E4_OBESITYNAS	age_e66_first_reported_obesity_f130792_0_0	E66	B Biomarker	-0.257611	0.0533709	9.13474e-05	Tier1	0.0676941	0.055313	0.756899	Null	0.0141715	0.0345749	0.994112	Null									-0.0578645	0.0429605	0.741784	Null	-0.091131	0.0618899	0.733177	Null	0.59303	0.134248	0.000476562	Tier1	-0.0125478	0.0102685	0.932841	Null			-0.0216014	0.0202862	0.972853	Null			0.0155285	0.00839018	0.649841	Null	0.0203687	0.013289	0.856255	Null	-0.0598084	0.0181191	0.00369485	Tier1	-0.00140687	0.0188606	0.981536	Null	0.0237813	0.0134057	0.346861	Null
time_spent_watching_television_tv_f1070_0_0|ENPP6|finngen_R12_I9_HYPTENSESS	time_spent_watching_television_tv_f1070_0_0	Exercise_Freq	ENPP6	finngen_R12_I9_HYPTENSESS	age_i10_first_reported_essential_primary_hypertension_f131286_0_0	I10	C Exposure-marker	-0.257611	0.0533709	9.13474e-05	Tier1	0.0676941	0.055313	0.756899	Null	0.00365899	0.018328	0.994112	Null			-0.00830111	0.0712642	0.991831	Null			0.0937026	0.0414631	0.359526	Null	0.0946741	0.106468	0.862736	Null	0.366705	0.0690826	8.13674e-06	Tier1	-0.0125478	0.0102685	0.932841	Null			-0.0216014	0.0202862	0.972853	Null			0.0155285	0.00839018	0.649841	Null	0.0203687	0.013289	0.856255	Null	0.00816236	0.0194678	0.776743	Null	0.0138944	0.0167485	0.705049	Null	0.0200012	0.00776348	0.102579	Null
time_spent_watching_television_tv_f1070_0_0|ENPP6|finngen_R12_M13_ARTHROSIS_KNEE	time_spent_watching_television_tv_f1070_0_0	Exercise_Freq	ENPP6	finngen_R12_M13_ARTHROSIS_KNEE	age_m17_first_reported_gonarthrosis_arthrosis_of_knee_f131872_0_0	M17	C Exposure-marker	-0.257611	0.0533709	9.13474e-05	Tier1	0.0676941	0.055313	0.756899	Null	0.00517143	0.0205351	0.994112	Null			0.0117282	0.0587149	0.991831	Null			0.0136122	0.0362813	0.950864	Null	0.0258977	0.0360655	0.89693	Null	0.26748	0.0849238	0.0308239	Tier1	-0.0125478	0.0102685	0.932841	Null			-0.0216014	0.0202862	0.972853	Null			0.0155285	0.00839018	0.649841	Null	0.0203687	0.013289	0.856255	Null	-0.0406845	0.0231468	0.151348	Null	-0.021536	0.0202969	0.587668	Null	0.0276106	0.0129245	0.211242	Null
types_of_physical_activity_in_last_4_weeks_f6164_0_0.multi_Heavy_DIY_.eg._weeding._lawn_mowing._carpentry._digging.|ENPP6|finngen_R12_E4_OBESITY	types_of_physical_activity_in_last_4_weeks_f6164_0_0.multi_Heavy_DIY_.eg._weeding._lawn_mowing._carpentry._digging.	Exercise_Freq	ENPP6	finngen_R12_E4_OBESITY	age_e66_first_reported_obesity_f130792_0_0	E66	E Disease-liability (D->P)	0.0251662	0.0882942	0.896713	Null	-0.0694643	0.0985856	0.895994	Null	0.0035655	0.0252212	0.994112	Null			-0.0369033	0.0720267	0.990183	Null			-0.0465132	0.0350481	0.742298	Null	-0.0631823	0.0447341	0.746285	Null	-0.5482	0.178835	0.0372616	Tier1	-0.0165978	0.0138398	0.932841	Null			-0.0592163	0.037146	0.861313	Null			-0.014956	0.0283804	0.95541	Null	-0.082815	0.069488	0.911989	Null	-0.0733011	0.0175737	0.000193482	Tier1	0.000611715	0.0170608	0.993232	Null	-0.0613941	0.014894	0.00145514	Tier1
types_of_physical_activity_in_last_4_weeks_f6164_0_0.multi_Heavy_DIY_.eg._weeding._lawn_mowing._carpentry._digging.|ENPP6|finngen_R12_E4_OBESITYCAL	types_of_physical_activity_in_last_4_weeks_f6164_0_0.multi_Heavy_DIY_.eg._weeding._lawn_mowing._carpentry._digging.	Exercise_Freq	ENPP6	finngen_R12_E4_OBESITYCAL	age_e66_first_reported_obesity_f130792_0_0	E66	E Disease-liability (D->P)	0.0251662	0.0882942	0.896713	Null	-0.0694643	0.0985856	0.895994	Null	0.00246523	0.0343814	0.99505	Null			-0.0525531	0.0847287	0.978445	Null			-0.0376272	0.044849	0.86797	Null	-0.0355514	0.061874	0.926068	Null	-0.467527	0.169072	0.0735486	Null	-0.0165978	0.0138398	0.932841	Null			-0.0592163	0.037146	0.861313	Null			-0.014956	0.0283804	0.95541	Null	-0.082815	0.069488	0.911989	Null	-0.0973838	0.0181738	1.39508e-06	Tier1	-0.02084	0.0201368	0.598194	Null	-0.0532278	0.0129573	0.00149844	Tier1
types_of_physical_activity_in_last_4_weeks_f6164_0_0.multi_Heavy_DIY_.eg._weeding._lawn_mowing._carpentry._digging.|ENPP6|finngen_R12_E4_OBESITYNAS	types_of_physical_activity_in_last_4_weeks_f6164_0_0.multi_Heavy_DIY_.eg._weeding._lawn_mowing._carpentry._digging.	Exercise_Freq	ENPP6	finngen_R12_E4_OBESITYNAS	age_e66_first_reported_obesity_f130792_0_0	E66	E Disease-liability (D->P)	0.0251662	0.0882942	0.896713	Null	-0.0694643	0.0985856	0.895994	Null	0.0141715	0.0345749	0.994112	Null									-0.0578645	0.0429605	0.741784	Null	-0.091131	0.0618899	0.733177	Null	-0.728082	0.206309	0.0108521	Tier1	-0.0165978	0.0138398	0.932841	Null			-0.0592163	0.037146	0.861313	Null			-0.014956	0.0283804	0.95541	Null	-0.082815	0.069488	0.911989	Null	-0.0598084	0.0181191	0.00369485	Tier1	-0.00140687	0.0188606	0.981536	Null	-0.0697951	0.0159903	0.000559082	Tier1
types_of_physical_activity_in_last_4_weeks_f6164_0_0.multi_None_of_the_above|ENPP6|finngen_R12_E4_OBESITY	types_of_physical_activity_in_last_4_weeks_f6164_0_0.multi_None_of_the_above	Exercise_Freq	ENPP6	finngen_R12_E4_OBESITY	age_e66_first_reported_obesity_f130792_0_0	E66	E Disease-liability (D->P)	0.00578595	0.100744	0.981632	Null	0.122174	0.11141	0.794413	Null	0.0035655	0.0252212	0.994112	Null			-0.0369033	0.0720267	0.990183	Null			-0.0465132	0.0350481	0.742298	Null	-0.0631823	0.0447341	0.746285	Null	0.5107	0.121506	0.00105297	Tier1	0.0211634	0.0266386	0.987381	Null			0.04154	0.071929	0.990556	Null			0.0515411	0.0367293	0.773038	Null	0.0634813	0.059786	0.933468	Null	-0.0733011	0.0175737	0.000193482	Tier1	0.000611715	0.0170608	0.993232	Null	0.100396	0.0267009	0.00470307	Tier1
usual_walking_pace_f924_0_0|ENPP6|finngen_R12_E4_OBESITY	usual_walking_pace_f924_0_0	Exercise_Freq	ENPP6	finngen_R12_E4_OBESITY	age_e66_first_reported_obesity_f130792_0_0	E66	E Disease-liability (D->P)	0.434916	0.131026	0.0117157	Suggestive	0.0246043	0.118058	0.970437	Null	0.0035655	0.0252212	0.994112	Null			-0.0369033	0.0720267	0.990183	Null			-0.0465132	0.0350481	0.742298	Null	-0.0631823	0.0447341	0.746285	Null	-2.33653	0.428792	4.23651e-06	Tier1	0.0042471	0.00499154	0.982387	Null			0.000296301	0.013419	0.999551	Null			-0.014477	0.00672025	0.542489	Null	-0.0245263	0.0180066	0.896419	Null	-0.0733011	0.0175737	0.000193482	Tier1	0.000611715	0.0170608	0.993232	Null	-0.0621707	0.00651485	5.91903e-19	Tier1
usual_walking_pace_f924_0_0|ENPP6|finngen_R12_E4_OBESITYCAL	usual_walking_pace_f924_0_0	Exercise_Freq	ENPP6	finngen_R12_E4_OBESITYCAL	age_e66_first_reported_obesity_f130792_0_0	E66	E Disease-liability (D->P)	0.434916	0.131026	0.0117157	Suggestive	0.0246043	0.118058	0.970437	Null	0.00246523	0.0343814	0.99505	Null			-0.0525531	0.0847287	0.978445	Null			-0.0376272	0.044849	0.86797	Null	-0.0355514	0.061874	0.926068	Null	-2.36362	0.434138	4.2836e-06	Tier1	0.0042471	0.00499154	0.982387	Null			0.000296301	0.013419	0.999551	Null			-0.014477	0.00672025	0.542489	Null	-0.0245263	0.0180066	0.896419	Null	-0.0973838	0.0181738	1.39508e-06	Tier1	-0.02084	0.0201368	0.598194	Null	-0.0639643	0.00843125	5.60106e-12	Tier1
usual_walking_pace_f924_0_0|ENPP6|finngen_R12_E4_OBESITYNAS	usual_walking_pace_f924_0_0	Exercise_Freq	ENPP6	finngen_R12_E4_OBESITYNAS	age_e66_first_reported_obesity_f130792_0_0	E66	E Disease-liability (D->P)	0.434916	0.131026	0.0117157	Suggestive	0.0246043	0.118058	0.970437	Null	0.0141715	0.0345749	0.994112	Null									-0.0578645	0.0429605	0.741784	Null	-0.091131	0.0618899	0.733177	Null	-2.76109	0.51135	5.26478e-06	Tier1	0.0042471	0.00499154	0.982387	Null			0.000296301	0.013419	0.999551	Null			-0.014477	0.00672025	0.542489	Null	-0.0245263	0.0180066	0.896419	Null	-0.0598084	0.0181191	0.00369485	Tier1	-0.00140687	0.0188606	0.981536	Null	-0.0560607	0.00884098	2.70304e-08	Tier1
variation_in_diet_f1548_0_0|ENPP6|finngen_R12_E4_OBESITY	variation_in_diet_f1548_0_0	Diet_Weekly	ENPP6	finngen_R12_E4_OBESITY	age_e66_first_reported_obesity_f130792_0_0	E66	E Disease-liability (D->P)	-0.61408	0.404382	0.348423	Null	-0.197635	0.230443	0.862118	Null	0.0035655	0.0252212	0.994112	Null			-0.0369033	0.0720267	0.990183	Null			-0.0465132	0.0350481	0.742298	Null	-0.0631823	0.0447341	0.746285	Null	2.99451	1.68149	0.358139	Null	0.00429066	0.00639223	0.996344	Null			0.0014808	0.0248506	0.999284	Null			0.00750935	0.00960808	0.922325	Null	0.0145204	0.0113343	0.89952	Null	-0.0733011	0.0175737	0.000193482	Tier1	0.000611715	0.0170608	0.993232	Null	0.0376307	0.00660349	1.11939e-06	Tier1
variation_in_diet_f1548_0_0|ENPP6|finngen_R12_E4_OBESITYCAL	variation_in_diet_f1548_0_0	Diet_Weekly	ENPP6	finngen_R12_E4_OBESITYCAL	age_e66_first_reported_obesity_f130792_0_0	E66	E Disease-liability (D->P)	-0.61408	0.404382	0.348423	Null	-0.197635	0.230443	0.862118	Null	0.00246523	0.0343814	0.99505	Null			-0.0525531	0.0847287	0.978445	Null			-0.0376272	0.044849	0.86797	Null	-0.0355514	0.061874	0.926068	Null	3.04474	1.68387	0.345527	Null	0.00429066	0.00639223	0.996344	Null			0.0014808	0.0248506	0.999284	Null			0.00750935	0.00960808	0.922325	Null	0.0145204	0.0113343	0.89952	Null	-0.0973838	0.0181738	1.39508e-06	Tier1	-0.02084	0.0201368	0.598194	Null	0.0379671	0.00677153	1.86859e-06	Tier1
variation_in_diet_f1548_0_0|ENPP6|finngen_R12_E4_OBESITYNAS	variation_in_diet_f1548_0_0	Diet_Weekly	ENPP6	finngen_R12_E4_OBESITYNAS	age_e66_first_reported_obesity_f130792_0_0	E66	E Disease-liability (D->P)	-0.61408	0.404382	0.348423	Null	-0.197635	0.230443	0.862118	Null	0.0141715	0.0345749	0.994112	Null									-0.0578645	0.0429605	0.741784	Null	-0.091131	0.0618899	0.733177	Null	3.51751	1.93137	0.33997	Null	0.00429066	0.00639223	0.996344	Null			0.0014808	0.0248506	0.999284	Null			0.00750935	0.00960808	0.922325	Null	0.0145204	0.0113343	0.89952	Null	-0.0598084	0.0181191	0.00369485	Tier1	-0.00140687	0.0188606	0.981536	Null	0.0293686	0.00716922	0.00155495	Tier1
age_first_had_sexual_intercourse_f2139_0_0|ENPP7|finngen_R12_E4_OBESITY	age_first_had_sexual_intercourse_f2139_0_0	Sexual_Factors	ENPP7	finngen_R12_E4_OBESITY	age_e66_first_reported_obesity_f130792_0_0	E66	B Biomarker	-0.114356	0.0362384	0.0178783	Tier1	-0.104859	0.050672	0.4341	Null	-0.0522874	0.0176104	0.221803	Null			-0.0138276	0.0184027	0.972035	Null			0.0147795	0.0922825	0.98085	Null	0.0918491	0.0415056	0.462521	Null	-0.811106	0.0964662	1.19195e-14	Tier1	-0.00593412	0.0109563	0.998501	Null			0.00742451	0.00706182	0.972853	Null			0.00760898	0.035526	0.991013	Null	-0.00455845	0.0200542	0.995285	Null	0.0363692	0.0125604	0.0118124	Tier1	0.0468209	0.0204255	0.102395	Null	-0.0341071	0.0133484	0.106721	Null
age_first_had_sexual_intercourse_f2139_0_0|ENPP7|finngen_R12_E4_OBESITYCAL	age_first_had_sexual_intercourse_f2139_0_0	Sexual_Factors	ENPP7	finngen_R12_E4_OBESITYCAL	age_e66_first_reported_obesity_f130792_0_0	E66	C Exposure-marker	-0.114356	0.0362384	0.0178783	Tier1	-0.104859	0.050672	0.4341	Null	-0.0391222	0.0206469	0.682956	Null			-0.00768465	0.0168604	0.990183	Null			0.0255042	0.0937734	0.965533	Null	0.112931	0.0506291	0.462521	Null	-0.858292	0.0999442	2.68088e-15	Tier1	-0.00593412	0.0109563	0.998501	Null			0.00742451	0.00706182	0.972853	Null			0.00760898	0.035526	0.991013	Null	-0.00455845	0.0200542	0.995285	Null	0.0247164	0.0147804	0.175587	Null	0.0369811	0.0202673	0.233619	Null	-0.0231837	0.0163341	0.498999	Null
age_first_had_sexual_intercourse_f2139_0_0|ENPP7|finngen_R12_E4_OBESITYNAS	age_first_had_sexual_intercourse_f2139_0_0	Sexual_Factors	ENPP7	finngen_R12_E4_OBESITYNAS	age_e66_first_reported_obesity_f130792_0_0	E66	C Exposure-marker	-0.114356	0.0362384	0.0178783	Tier1	-0.104859	0.050672	0.4341	Null	-0.0737711	0.0243029	0.204588	Null			-0.0120257	0.0282273	0.990183	Null			0.0226151	0.115347	0.977203	Null	0.0314431	0.0684283	0.95062	Null	-0.920873	0.117222	9.82127e-13	Tier1	-0.00593412	0.0109563	0.998501	Null			0.00742451	0.00706182	0.972853	Null			0.00760898	0.035526	0.991013	Null	-0.00455845	0.0200542	0.995285	Null	0.0189894	0.0140467	0.291525	Null	0.0556758	0.0208021	0.0432462	Tier1	-0.0229642	0.0166918	0.521	Null
age_first_had_sexual_intercourse_f2139_0_0|ENPP7|finngen_R12_K11_DISLIVOTH	age_first_had_sexual_intercourse_f2139_0_0	Sexual_Factors	ENPP7	finngen_R12_K11_DISLIVOTH	age_k76_first_reported_other_diseases_of_liver_f131670_0_0	K76	C Exposure-marker	-0.114356	0.0362384	0.0178783	Tier1	-0.104859	0.050672	0.4341	Null	-0.000677106	0.0354334	0.997761	Null			-0.000516068	0.0289234	0.998744	Null			0.461729	0.219935	0.427588	Null	0.0419098	0.153178	0.969995	Null	-0.40549	0.111989	0.00815008	Tier1	-0.00593412	0.0109563	0.998501	Null			0.00742451	0.00706182	0.972853	Null			0.00760898	0.035526	0.991013	Null	-0.00455845	0.0200542	0.995285	Null	0.0914142	0.0184342	8.40784e-06	Suggestive	0.0419447	0.0278362	0.370148	Null	-0.00549417	0.0125515	0.897218	Null
age_first_had_sexual_intercourse_f2139_0_0|ENPP7|finngen_R12_T2D	age_first_had_sexual_intercourse_f2139_0_0	Sexual_Factors	ENPP7	finngen_R12_T2D	age_e11_first_reported_non_insulin_dependent_diabetes_mellitus_f130708_0_0	E11	B Biomarker	-0.114356	0.0362384	0.0178783	Tier1	-0.104859	0.050672	0.4341	Null	-0.000586501	0.0123442	0.996243	Null			0.0125554	0.0103945	0.903289	Null			0.169778	0.132373	0.750819	Null	0.0381909	0.0937575	0.961735	Null	-0.344761	0.0704401	6.02674e-05	Tier1	-0.00593412	0.0109563	0.998501	Null			0.00742451	0.00706182	0.972853	Null			0.00760898	0.035526	0.991013	Null	-0.00455845	0.0200542	0.995285	Null	0.0458579	0.0108427	0.000155525	Tier1plus	0.0621655	0.0113018	1.15647e-06	Tier1plus	-0.0135732	0.00588405	0.169447	Null
age_first_had_sexual_intercourse_f2139_0_0|ENPP7|finngen_R12_T2D_WIDE	age_first_had_sexual_intercourse_f2139_0_0	Sexual_Factors	ENPP7	finngen_R12_T2D_WIDE	age_e11_first_reported_non_insulin_dependent_diabetes_mellitus_f130708_0_0	E11	B Biomarker	-0.114356	0.0362384	0.0178783	Tier1	-0.104859	0.050672	0.4341	Null	0.0111253	0.014721	0.959094	Null			0.00849915	0.0125517	0.974286	Null			0.139341	0.14006	0.832539	Null	0.0790521	0.0889049	0.862736	Null	-0.432064	0.077406	2.23243e-06	Tier1	-0.00593412	0.0109563	0.998501	Null			0.00742451	0.00706182	0.972853	Null			0.00760898	0.035526	0.991013	Null	-0.00455845	0.0200542	0.995285	Null	0.0403616	0.0101656	0.000404401	Tier1plus	0.0471371	0.0114924	0.000569814	Tier1plus	-0.0133457	0.00573552	0.163112	Null
alcohol_intake_frequency_f1558_0_0|ENPP7|finngen_R12_E4_OBESITY	alcohol_intake_frequency_f1558_0_0	Alcohol	ENPP7	finngen_R12_E4_OBESITY	age_e66_first_reported_obesity_f130792_0_0	E66	E Disease-liability (D->P)	0.0634348	0.0840416	0.691599	Null	-0.0793686	0.100528	0.875624	Null	-0.0522874	0.0176104	0.221803	Null			-0.0138276	0.0184027	0.972035	Null			0.0147795	0.0922825	0.98085	Null	0.0918491	0.0415056	0.462521	Null	-1.02627	0.361619	0.0639686	Null	-0.0104308	0.00662899	0.855189	Null			-0.00020999	0.00539888	0.999551	Null			-0.0231593	0.0276542	0.908414	Null	0.00659633	0.0161453	0.993412	Null	0.0363692	0.0125604	0.0118124	Tier1	0.0468209	0.0204255	0.102395	Null	-0.0637299	0.0114976	2.5366e-06	Tier1
alcohol_intake_frequency_f1558_0_0|ENPP7|finngen_R12_E4_OBESITYNAS	alcohol_intake_frequency_f1558_0_0	Alcohol	ENPP7	finngen_R12_E4_OBESITYNAS	age_e66_first_reported_obesity_f130792_0_0	E66	E Disease-liability (D->P)	0.0634348	0.0840416	0.691599	Null	-0.0793686	0.100528	0.875624	Null	-0.0737711	0.0243029	0.204588	Null			-0.0120257	0.0282273	0.990183	Null			0.0226151	0.115347	0.977203	Null	0.0314431	0.0684283	0.95062	Null	-1.22528	0.429725	0.0618303	Null	-0.0104308	0.00662899	0.855189	Null			-0.00020999	0.00539888	0.999551	Null			-0.0231593	0.0276542	0.908414	Null	0.00659633	0.0161453	0.993412	Null	0.0189894	0.0140467	0.291525	Null	0.0556758	0.0208021	0.0432462	Tier1	-0.0582194	0.0122335	0.000109114	Tier1
alcohol_intake_frequency_f1558_0_0|ENPP7|finngen_R12_T2D	alcohol_intake_frequency_f1558_0_0	Alcohol	ENPP7	finngen_R12_T2D	age_e11_first_reported_non_insulin_dependent_diabetes_mellitus_f130708_0_0	E11	E Disease-liability (D->P)	0.0634348	0.0840416	0.691599	Null	-0.0793686	0.100528	0.875624	Null	-0.000586501	0.0123442	0.996243	Null			0.0125554	0.0103945	0.903289	Null			0.169778	0.132373	0.750819	Null	0.0381909	0.0937575	0.961735	Null	-0.586322	0.267878	0.206135	Null	-0.0104308	0.00662899	0.855189	Null			-0.00020999	0.00539888	0.999551	Null			-0.0231593	0.0276542	0.908414	Null	0.00659633	0.0161453	0.993412	Null	0.0458579	0.0108427	0.000155525	Tier1plus	0.0621655	0.0113018	1.15647e-06	Tier1plus	-0.0248776	0.00672112	0.00550628	Tier1
alcohol_intake_frequency_f1558_0_0|ENPP7|finngen_R12_T2D_WIDE	alcohol_intake_frequency_f1558_0_0	Alcohol	ENPP7	finngen_R12_T2D_WIDE	age_e11_first_reported_non_insulin_dependent_diabetes_mellitus_f130708_0_0	E11	E Disease-liability (D->P)	0.0634348	0.0840416	0.691599	Null	-0.0793686	0.100528	0.875624	Null	0.0111253	0.014721	0.959094	Null			0.00849915	0.0125517	0.974286	Null			0.139341	0.14006	0.832539	Null	0.0790521	0.0889049	0.862736	Null	-0.68482	0.29134	0.160294	Null	-0.0104308	0.00662899	0.855189	Null			-0.00020999	0.00539888	0.999551	Null			-0.0231593	0.0276542	0.908414	Null	0.00659633	0.0161453	0.993412	Null	0.0403616	0.0101656	0.000404401	Tier1plus	0.0471371	0.0114924	0.000569814	Tier1plus	-0.0247527	0.00660779	0.00490528	Tier1
beef_intake_f1369_0_0|ENPP7|finngen_R12_E4_OBESITY	beef_intake_f1369_0_0	Diet_Weekly	ENPP7	finngen_R12_E4_OBESITY	age_e66_first_reported_obesity_f130792_0_0	E66	E Disease-liability (D->P)	0.468846	0.337859	0.402194	Null	0.344315	0.351883	0.826882	Null	-0.0522874	0.0176104	0.221803	Null			-0.0138276	0.0184027	0.972035	Null			0.0147795	0.0922825	0.98085	Null	0.0918491	0.0415056	0.462521	Null	-1.8744	1.73729	0.657605	Null	-0.00917508	0.00624025	0.877122	Null			0.00137393	0.00640716	0.997513	Null			-0.0116776	0.0305202	0.973292	Null	0.00690496	0.0178605	0.993412	Null	0.0363692	0.0125604	0.0118124	Tier1	0.0468209	0.0204255	0.102395	Null	-0.0379858	0.00781312	6.98463e-05	Tier1
beef_intake_f1369_0_0|ENPP7|finngen_R12_E4_OBESITYNAS	beef_intake_f1369_0_0	Diet_Weekly	ENPP7	finngen_R12_E4_OBESITYNAS	age_e66_first_reported_obesity_f130792_0_0	E66	E Disease-liability (D->P)	0.468846	0.337859	0.402194	Null	0.344315	0.351883	0.826882	Null	-0.0737711	0.0243029	0.204588	Null			-0.0120257	0.0282273	0.990183	Null			0.0226151	0.115347	0.977203	Null	0.0314431	0.0684283	0.95062	Null	-2.36134	2.00679	0.615458	Null	-0.00917508	0.00624025	0.877122	Null			0.00137393	0.00640716	0.997513	Null			-0.0116776	0.0305202	0.973292	Null	0.00690496	0.0178605	0.993412	Null	0.0189894	0.0140467	0.291525	Null	0.0556758	0.0208021	0.0432462	Tier1	-0.0313926	0.00956808	0.0190912	Tier1
bread_type_f1448_0_0_Wholemeal_or_wholegrain|ENPP7|finngen_R12_E4_OBESITY	bread_type_f1448_0_0_Wholemeal_or_wholegrain	Diet_Weekly	ENPP7	finngen_R12_E4_OBESITY	age_e66_first_reported_obesity_f130792_0_0	E66	E Disease-liability (D->P)	-0.0114796	0.0429863	0.902507	Null	0.009576	0.0582235	0.977823	Null	-0.0522874	0.0176104	0.221803	Null			-0.0138276	0.0184027	0.972035	Null			0.0147795	0.0922825	0.98085	Null	0.0918491	0.0415056	0.462521	Null	0.464588	0.343276	0.541529	Null	-0.012176	0.0248377	0.998501	Null			-0.0268151	0.0131969	0.789502	Null			0.0418229	0.0451334	0.893167	Null	0.0339596	0.031134	0.929426	Null	0.0363692	0.0125604	0.0118124	Tier1	0.0468209	0.0204255	0.102395	Null	0.105033	0.0225933	0.000177852	Tier1
bread_type_f1448_0_0_Wholemeal_or_wholegrain|ENPP7|finngen_R12_E4_OBESITYNAS	bread_type_f1448_0_0_Wholemeal_or_wholegrain	Diet_Weekly	ENPP7	finngen_R12_E4_OBESITYNAS	age_e66_first_reported_obesity_f130792_0_0	E66	E Disease-liability (D->P)	-0.0114796	0.0429863	0.902507	Null	0.009576	0.0582235	0.977823	Null	-0.0737711	0.0243029	0.204588	Null			-0.0120257	0.0282273	0.990183	Null			0.0226151	0.115347	0.977203	Null	0.0314431	0.0684283	0.95062	Null	0.671057	0.400309	0.402488	Null	-0.012176	0.0248377	0.998501	Null			-0.0268151	0.0131969	0.789502	Null			0.0418229	0.0451334	0.893167	Null	0.0339596	0.031134	0.929426	Null	0.0189894	0.0140467	0.291525	Null	0.0556758	0.0208021	0.0432462	Tier1	0.108095	0.0283134	0.00398628	Tier1
current_tobacco_smoking_f1239_0_0_No|ENPP7|finngen_R12_E4_OBESITYNAS	current_tobacco_smoking_f1239_0_0_No	Smoking	ENPP7	finngen_R12_E4_OBESITYNAS	age_e66_first_reported_obesity_f130792_0_0	E66	E Disease-liability (D->P)	-0.0572112	0.025226	0.11878	Null	-0.0516433	0.0384359	0.711034	Null	-0.0737711	0.0243029	0.204588	Null			-0.0120257	0.0282273	0.990183	Null			0.0226151	0.115347	0.977203	Null	0.0314431	0.0684283	0.95062	Null	0.0806661	0.0831084	0.708422	Null	-0.0284227	0.0246383	0.939217	Null			0.000587661	0.0207787	0.999551	Null			0.0703135	0.0874691	0.91653	Null	0.0643749	0.054363	0.913736	Null	0.0189894	0.0140467	0.291525	Null	0.0556758	0.0208021	0.0432462	Tier1	-0.119767	0.0410941	0.0480688	Tier1
ever_smoked_f20160_0_0|ENPP7|finngen_R12_E4_OBESITY	ever_smoked_f20160_0_0	Smoking	ENPP7	finngen_R12_E4_OBESITY	age_e66_first_reported_obesity_f130792_0_0	E66	E Disease-liability (D->P)	0.0669085	0.0273377	0.0853376	Null	0.0673963	0.0401718	0.598576	Null	-0.0522874	0.0176104	0.221803	Null			-0.0138276	0.0184027	0.972035	Null			0.0147795	0.0922825	0.98085	Null	0.0918491	0.0415056	0.462521	Null	0.133224	0.0837485	0.437822	Null	-0.00829635	0.0153352	0.998501	Null			-0.0155912	0.0153476	0.979361	Null			0.0195702	0.0298177	0.938898	Null	-0.00382205	0.0287487	0.997764	Null	0.0363692	0.0125604	0.0118124	Tier1	0.0468209	0.0204255	0.102395	Null	0.0672067	0.0218498	0.0330186	Tier1
ever_smoked_f20160_0_0|ENPP7|finngen_R12_E4_OBESITYNAS	ever_smoked_f20160_0_0	Smoking	ENPP7	finngen_R12_E4_OBESITYNAS	age_e66_first_reported_obesity_f130792_0_0	E66	E Disease-liability (D->P)	0.0669085	0.0273377	0.0853376	Null	0.0673963	0.0401718	0.598576	Null	-0.0737711	0.0243029	0.204588	Null			-0.0120257	0.0282273	0.990183	Null			0.0226151	0.115347	0.977203	Null	0.0314431	0.0684283	0.95062	Null	0.125732	0.103254	0.600772	Null	-0.00829635	0.0153352	0.998501	Null			-0.0155912	0.0153476	0.979361	Null			0.0195702	0.0298177	0.938898	Null	-0.00382205	0.0287487	0.997764	Null	0.0189894	0.0140467	0.291525	Null	0.0556758	0.0208021	0.0432462	Tier1	0.076974	0.0248377	0.0312284	Tier1
nap_during_day_f1190_0_0|ENPP7|finngen_R12_T2D	nap_during_day_f1190_0_0	Sleep	ENPP7	finngen_R12_T2D	age_e11_first_reported_non_insulin_dependent_diabetes_mellitus_f130708_0_0	E11	E Disease-liability (D->P)	0.0814221	0.0704884	0.506208	Null	0.131785	0.086544	0.652249	Null	-0.000586501	0.0123442	0.996243	Null			0.0125554	0.0103945	0.903289	Null			0.169778	0.132373	0.750819	Null	0.0381909	0.0937575	0.961735	Null	0.358745	0.13014	0.0743919	Null	-0.00734365	0.00533986	0.900255	Null			-0.00446233	0.00624948	0.984975	Null			0.0138305	0.0161238	0.905485	Null	-0.0140505	0.0132781	0.933468	Null	0.0458579	0.0108427	0.000155525	Tier1plus	0.0621655	0.0113018	1.15647e-06	Tier1plus	0.0121058	0.00405967	0.0402948	Tier1
pack_years_of_smoking_f20161_0_0|ENPP7|finngen_R12_E4_OBESITY	pack_years_of_smoking_f20161_0_0	Smoking	ENPP7	finngen_R12_E4_OBESITY	age_e66_first_reported_obesity_f130792_0_0	E66	E Disease-liability (D->P)	0.192015	0.0537648	0.00601519	Tier1	0.143867	0.0788331	0.534868	Null	-0.0522874	0.0176104	0.221803	Null			-0.0138276	0.0184027	0.972035	Null			0.0147795	0.0922825	0.98085	Null	0.0918491	0.0415056	0.462521	Null	0.92956	0.168758	3.12872e-06	Tier1	0.00147117	0.00714542	0.999288	Null			-0.0113701	0.00569859	0.789502	Null			0.00578135	0.0164707	0.978171	Null	-0.009699	0.0132836	0.975227	Null	0.0363692	0.0125604	0.0118124	Tier1	0.0468209	0.0204255	0.102395	Null	0.0390864	0.00949617	0.00148045	Tier1
pack_years_of_smoking_f20161_0_0|ENPP7|finngen_R12_E4_OBESITYCAL	pack_years_of_smoking_f20161_0_0	Smoking	ENPP7	finngen_R12_E4_OBESITYCAL	age_e66_first_reported_obesity_f130792_0_0	E66	C Exposure-marker	0.192015	0.0537648	0.00601519	Tier1	0.143867	0.0788331	0.534868	Null	-0.0391222	0.0206469	0.682956	Null			-0.00768465	0.0168604	0.990183	Null			0.0255042	0.0937734	0.965533	Null	0.112931	0.0506291	0.462521	Null	0.926717	0.171913	5.45624e-06	Tier1	0.00147117	0.00714542	0.999288	Null			-0.0113701	0.00569859	0.789502	Null			0.00578135	0.0164707	0.978171	Null	-0.009699	0.0132836	0.975227	Null	0.0247164	0.0147804	0.175587	Null	0.0369811	0.0202673	0.233619	Null	0.0464863	0.0114842	0.00180616	Tier1
pack_years_of_smoking_f20161_0_0|ENPP7|finngen_R12_E4_OBESITYNAS	pack_years_of_smoking_f20161_0_0	Smoking	ENPP7	finngen_R12_E4_OBESITYNAS	age_e66_first_reported_obesity_f130792_0_0	E66	C Exposure-marker	0.192015	0.0537648	0.00601519	Tier1	0.143867	0.0788331	0.534868	Null	-0.0737711	0.0243029	0.204588	Null			-0.0120257	0.0282273	0.990183	Null			0.0226151	0.115347	0.977203	Null	0.0314431	0.0684283	0.95062	Null	1.1053	0.207526	7.4785e-06	Tier1	0.00147117	0.00714542	0.999288	Null			-0.0113701	0.00569859	0.789502	Null			0.00578135	0.0164707	0.978171	Null	-0.009699	0.0132836	0.975227	Null	0.0189894	0.0140467	0.291525	Null	0.0556758	0.0208021	0.0432462	Tier1	0.0431474	0.011603	0.00520655	Tier1
pack_years_of_smoking_f20161_0_0|ENPP7|finngen_R12_K11_DISLIVOTH	pack_years_of_smoking_f20161_0_0	Smoking	ENPP7	finngen_R12_K11_DISLIVOTH	age_k76_first_reported_other_diseases_of_liver_f131670_0_0	K76	C Exposure-marker	0.192015	0.0537648	0.00601519	Tier1	0.143867	0.0788331	0.534868	Null	-0.000677106	0.0354334	0.997761	Null			-0.000516068	0.0289234	0.998744	Null			0.461729	0.219935	0.427588	Null	0.0419098	0.153178	0.969995	Null	0.649394	0.160085	0.0018553	Tier1	0.00147117	0.00714542	0.999288	Null			-0.0113701	0.00569859	0.789502	Null			0.00578135	0.0164707	0.978171	Null	-0.009699	0.0132836	0.975227	Null	0.0914142	0.0184342	8.40784e-06	Suggestive	0.0419447	0.0278362	0.370148	Null	-0.00416893	0.00971889	0.897869	Null
pack_years_of_smoking_f20161_0_0|ENPP7|finngen_R12_T2D_WIDE	pack_years_of_smoking_f20161_0_0	Smoking	ENPP7	finngen_R12_T2D_WIDE	age_e11_first_reported_non_insulin_dependent_diabetes_mellitus_f130708_0_0	E11	B Biomarker	0.192015	0.0537648	0.00601519	Tier1	0.143867	0.0788331	0.534868	Null	0.0111253	0.014721	0.959094	Null			0.00849915	0.0125517	0.974286	Null			0.139341	0.14006	0.832539	Null	0.0790521	0.0889049	0.862736	Null	0.424169	0.128873	0.0211768	Tier1	0.00147117	0.00714542	0.999288	Null			-0.0113701	0.00569859	0.789502	Null			0.00578135	0.0164707	0.978171	Null	-0.009699	0.0132836	0.975227	Null	0.0403616	0.0101656	0.000404401	Tier1plus	0.0471371	0.0114924	0.000569814	Tier1plus	0.00830186	0.0043344	0.290034	Null
past_tobacco_smoking_f1249_0_0|ENPP7|finngen_R12_E4_OBESITY	past_tobacco_smoking_f1249_0_0	Smoking	ENPP7	finngen_R12_E4_OBESITY	age_e66_first_reported_obesity_f130792_0_0	E66	E Disease-liability (D->P)	0.263481	0.0634854	0.00102438	Tier1	0.170669	0.0975811	0.570761	Null	-0.0522874	0.0176104	0.221803	Null			-0.0138276	0.0184027	0.972035	Null			0.0147795	0.0922825	0.98085	Null	0.0918491	0.0415056	0.462521	Null	0.505804	0.21151	0.149165	Null	-0.00824754	0.00581585	0.892089	Null			-0.00972578	0.00745488	0.943137	Null			0.0144817	0.0113093	0.805931	Null	1.8512e-05	0.0126612	0.999605	Null	0.0363692	0.0125604	0.0118124	Tier1	0.0468209	0.0204255	0.102395	Null	0.0335171	0.00892841	0.00478688	Tier1
past_tobacco_smoking_f1249_0_0|ENPP7|finngen_R12_E4_OBESITYNAS	past_tobacco_smoking_f1249_0_0	Smoking	ENPP7	finngen_R12_E4_OBESITYNAS	age_e66_first_reported_obesity_f130792_0_0	E66	E Disease-liability (D->P)	0.263481	0.0634854	0.00102438	Tier1	0.170669	0.0975811	0.570761	Null	-0.0737711	0.0243029	0.204588	Null			-0.0120257	0.0282273	0.990183	Null			0.0226151	0.115347	0.977203	Null	0.0314431	0.0684283	0.95062	Null	0.576455	0.256899	0.1879	Null	-0.00824754	0.00581585	0.892089	Null			-0.00972578	0.00745488	0.943137	Null			0.0144817	0.0113093	0.805931	Null	1.8512e-05	0.0126612	0.999605	Null	0.0189894	0.0140467	0.291525	Null	0.0556758	0.0208021	0.0432462	Tier1	0.035139	0.0102873	0.0132269	Tier1
salt_added_to_food_f1478_0_0|ENPP7|finngen_R12_T2D	salt_added_to_food_f1478_0_0	Diet_Weekly	ENPP7	finngen_R12_T2D	age_e11_first_reported_non_insulin_dependent_diabetes_mellitus_f130708_0_0	E11	E Disease-liability (D->P)	-0.103757	0.0654805	0.322552	Null	0.0645926	0.0790566	0.870271	Null	-0.000586501	0.0123442	0.996243	Null			0.0125554	0.0103945	0.903289	Null			0.169778	0.132373	0.750819	Null	0.0381909	0.0937575	0.961735	Null	0.0826537	0.14405	0.842892	Null	-0.00982864	0.00759193	0.916207	Null			0.0019718	0.00492049	0.997513	Null			-0.028519	0.0212734	0.781231	Null	-0.0130654	0.00909884	0.881079	Null	0.0458579	0.0108427	0.000155525	Tier1plus	0.0621655	0.0113018	1.15647e-06	Tier1plus	-0.0120364	0.0040354	0.0402948	Tier1
smoking_status_f20116_0_0_Current|ENPP7|finngen_R12_E4_OBESITYNAS	smoking_status_f20116_0_0_Current	Smoking	ENPP7	finngen_R12_E4_OBESITYNAS	age_e66_first_reported_obesity_f130792_0_0	E66	E Disease-liability (D->P)	0.0492532	0.0254566	0.202469	Null	0.0483434	0.0388	0.746128	Null	-0.0737711	0.0243029	0.204588	Null			-0.0120257	0.0282273	0.990183	Null			0.0226151	0.115347	0.977203	Null	0.0314431	0.0684283	0.95062	Null	-0.100717	0.0847866	0.61036	Null	0.0266629	0.0247384	0.954716	Null			0.000129453	0.0208436	0.999551	Null			-0.0681051	0.0874933	0.922325	Null	-0.0696486	0.053806	0.89952	Null	0.0189894	0.0140467	0.291525	Null	0.0556758	0.0208021	0.0432462	Tier1	0.11803	0.0404694	0.0479015	Tier1
smoking_status_f20116_0_0_Never|ENPP7|finngen_R12_E4_OBESITY	smoking_status_f20116_0_0_Never	Smoking	ENPP7	finngen_R12_E4_OBESITY	age_e66_first_reported_obesity_f130792_0_0	E66	E Disease-liability (D->P)	-0.0764476	0.0205973	0.00403688	Tier1	-0.0385106	0.0305777	0.74159	Null	-0.0522874	0.0176104	0.221803	Null			-0.0138276	0.0184027	0.972035	Null			0.0147795	0.0922825	0.98085	Null	0.0918491	0.0415056	0.462521	Null	-0.270845	0.0623924	0.000642891	Tier1	0.0137481	0.015428	0.977443	Null			0.0225901	0.0200136	0.959849	Null			-0.0154152	0.0339263	0.966594	Null	0.00727741	0.0285223	0.995285	Null	0.0363692	0.0125604	0.0118124	Tier1	0.0468209	0.0204255	0.102395	Null	-0.0848713	0.0248601	0.0132499	Tier1
smoking_status_f20116_0_0_Never|ENPP7|finngen_R12_E4_OBESITYCAL	smoking_status_f20116_0_0_Never	Smoking	ENPP7	finngen_R12_E4_OBESITYCAL	age_e66_first_reported_obesity_f130792_0_0	E66	C Exposure-marker	-0.0764476	0.0205973	0.00403688	Tier1	-0.0385106	0.0305777	0.74159	Null	-0.0391222	0.0206469	0.682956	Null			-0.00768465	0.0168604	0.990183	Null			0.0255042	0.0937734	0.965533	Null	0.112931	0.0506291	0.462521	Null	-0.278448	0.0656449	0.000907075	Tier1	0.0137481	0.015428	0.977443	Null			0.0225901	0.0200136	0.959849	Null			-0.0154152	0.0339263	0.966594	Null	0.00727741	0.0285223	0.995285	Null	0.0247164	0.0147804	0.175587	Null	0.0369811	0.0202673	0.233619	Null	-0.105192	0.0284929	0.00558226	Tier1
smoking_status_f20116_0_0_Never|ENPP7|finngen_R12_E4_OBESITYNAS	smoking_status_f20116_0_0_Never	Smoking	ENPP7	finngen_R12_E4_OBESITYNAS	age_e66_first_reported_obesity_f130792_0_0	E66	C Exposure-marker	-0.0764476	0.0205973	0.00403688	Tier1	-0.0385106	0.0305777	0.74159	Null	-0.0737711	0.0243029	0.204588	Null			-0.0120257	0.0282273	0.990183	Null			0.0226151	0.115347	0.977203	Null	0.0314431	0.0684283	0.95062	Null	-0.337326	0.073677	0.000244994	Tier1	0.0137481	0.015428	0.977443	Null			0.0225901	0.0200136	0.959849	Null			-0.0154152	0.0339263	0.966594	Null	0.00727741	0.0285223	0.995285	Null	0.0189894	0.0140467	0.291525	Null	0.0556758	0.0208021	0.0432462	Tier1	-0.103654	0.0278571	0.00519127	Tier1
smoking_status_f20116_0_0_Never|ENPP7|finngen_R12_T2D_WIDE	smoking_status_f20116_0_0_Never	Smoking	ENPP7	finngen_R12_T2D_WIDE	age_e11_first_reported_non_insulin_dependent_diabetes_mellitus_f130708_0_0	E11	B Biomarker	-0.0764476	0.0205973	0.00403688	Tier1	-0.0385106	0.0305777	0.74159	Null	0.0111253	0.014721	0.959094	Null			0.00849915	0.0125517	0.974286	Null			0.139341	0.14006	0.832539	Null	0.0790521	0.0889049	0.862736	Null	-0.15794	0.0426516	0.00647335	Tier1	0.0137481	0.015428	0.977443	Null			0.0225901	0.0200136	0.959849	Null			-0.0154152	0.0339263	0.966594	Null	0.00727741	0.0285223	0.995285	Null	0.0403616	0.0101656	0.000404401	Tier1plus	0.0471371	0.0114924	0.000569814	Tier1plus	-0.0106849	0.0107787	0.705105	Null
smoking_status_f20116_0_0_Previous|ENPP7|finngen_R12_E4_OBESITY	smoking_status_f20116_0_0_Previous	Smoking	ENPP7	finngen_R12_E4_OBESITY	age_e66_first_reported_obesity_f130792_0_0	E66	E Disease-liability (D->P)	0.037675	0.0521984	0.706245	Null	0.00707096	0.0826575	0.99031	Null	-0.0522874	0.0176104	0.221803	Null			-0.0138276	0.0184027	0.972035	Null			0.0147795	0.0922825	0.98085	Null	0.0918491	0.0415056	0.462521	Null	0.19946	0.0951509	0.237978	Null	-0.0280853	0.0159027	0.79363	Null			-0.0222292	0.0215262	0.973092	Null			0.0475976	0.0346425	0.778706	Null	0.0166635	0.0321208	0.988431	Null	0.0363692	0.0125604	0.0118124	Tier1	0.0468209	0.0204255	0.102395	Null	0.0657613	0.0203528	0.0220903	Tier1
snoring_f1210_0_0_No|ENPP7|finngen_R12_E4_OBESITY	snoring_f1210_0_0_No	Sleep	ENPP7	finngen_R12_E4_OBESITY	age_e66_first_reported_obesity_f130792_0_0	E66	E Disease-liability (D->P)	-0.054716	0.0387545	0.391847	Null	-0.0314052	0.0504251	0.914907	Null	-0.0522874	0.0176104	0.221803	Null			-0.0138276	0.0184027	0.972035	Null			0.0147795	0.0922825	0.98085	Null	0.0918491	0.0415056	0.462521	Null	-0.755438	0.245269	0.0362209	Tier1	0.0236046	0.017588	0.904645	Null			0.00390768	0.017649	0.997513	Null			0.0563014	0.0505618	0.842789	Null	0.0160385	0.0270265	0.984478	Null	0.0363692	0.0125604	0.0118124	Tier1	0.0468209	0.0204255	0.102395	Null	-0.0981118	0.0177577	2.70072e-06	Tier1
snoring_f1210_0_0_No|ENPP7|finngen_R12_E4_OBESITYNAS	snoring_f1210_0_0_No	Sleep	ENPP7	finngen_R12_E4_OBESITYNAS	age_e66_first_reported_obesity_f130792_0_0	E66	E Disease-liability (D->P)	-0.054716	0.0387545	0.391847	Null	-0.0314052	0.0504251	0.914907	Null	-0.0737711	0.0243029	0.204588	Null			-0.0120257	0.0282273	0.990183	Null			0.0226151	0.115347	0.977203	Null	0.0314431	0.0684283	0.95062	Null	-0.8579	0.285463	0.0430782	Tier1	0.0236046	0.017588	0.904645	Null			0.00390768	0.017649	0.997513	Null			0.0563014	0.0505618	0.842789	Null	0.0160385	0.0270265	0.984478	Null	0.0189894	0.0140467	0.291525	Null	0.0556758	0.0208021	0.0432462	Tier1	-0.0861244	0.0198589	0.000610181	Tier1
snoring_f1210_0_0_No|ENPP7|finngen_R12_T2D	snoring_f1210_0_0_No	Sleep	ENPP7	finngen_R12_T2D	age_e11_first_reported_non_insulin_dependent_diabetes_mellitus_f130708_0_0	E11	E Disease-liability (D->P)	-0.054716	0.0387545	0.391847	Null	-0.0314052	0.0504251	0.914907	Null	-0.000586501	0.0123442	0.996243	Null			0.0125554	0.0103945	0.903289	Null			0.169778	0.132373	0.750819	Null	0.0381909	0.0937575	0.961735	Null	-0.333	0.157606	0.23357	Null	0.0236046	0.017588	0.904645	Null			0.00390768	0.017649	0.997513	Null			0.0563014	0.0505618	0.842789	Null	0.0160385	0.0270265	0.984478	Null	0.0458579	0.0108427	0.000155525	Tier1plus	0.0621655	0.0113018	1.15647e-06	Tier1plus	-0.0333105	0.0110196	0.0373369	Tier1
snoring_f1210_0_0_Yes|ENPP7|finngen_R12_E4_OBESITY	snoring_f1210_0_0_Yes	Sleep	ENPP7	finngen_R12_E4_OBESITY	age_e66_first_reported_obesity_f130792_0_0	E66	E Disease-liability (D->P)	0.0334898	0.0452131	0.697975	Null	0.00551256	0.0516625	0.986765	Null	-0.0522874	0.0176104	0.221803	Null			-0.0138276	0.0184027	0.972035	Null			0.0147795	0.0922825	0.98085	Null	0.0918491	0.0415056	0.462521	Null	0.50806	0.222921	0.179146	Null	-0.0193751	0.0165104	0.935298	Null			-0.00536695	0.0136338	0.997513	Null			-0.0239361	0.0622125	0.972355	Null	-0.0352856	0.0322502	0.929426	Null	0.0363692	0.0125604	0.0118124	Tier1	0.0468209	0.0204255	0.102395	Null	0.0953527	0.0199793	0.000104778	Tier1
snoring_f1210_0_0_Yes|ENPP7|finngen_R12_E4_OBESITYNAS	snoring_f1210_0_0_Yes	Sleep	ENPP7	finngen_R12_E4_OBESITYNAS	age_e66_first_reported_obesity_f130792_0_0	E66	E Disease-liability (D->P)	0.0334898	0.0452131	0.697975	Null	0.00551256	0.0516625	0.986765	Null	-0.0737711	0.0243029	0.204588	Null			-0.0120257	0.0282273	0.990183	Null			0.0226151	0.115347	0.977203	Null	0.0314431	0.0684283	0.95062	Null	0.589283	0.25216	0.163836	Null	-0.0193751	0.0165104	0.935298	Null			-0.00536695	0.0136338	0.997513	Null			-0.0239361	0.0622125	0.972355	Null	-0.0352856	0.0322502	0.929426	Null	0.0189894	0.0140467	0.291525	Null	0.0556758	0.0208021	0.0432462	Tier1	0.0843795	0.0225874	0.00501917	Tier1
spread_type_f1428_0_0_Butter.spreadable_butter|ENPP7|finngen_R12_E4_OBESITY	spread_type_f1428_0_0_Butter.spreadable_butter	Diet_Weekly	ENPP7	finngen_R12_E4_OBESITY	age_e66_first_reported_obesity_f130792_0_0	E66	E Disease-liability (D->P)	0.134218	0.133852	0.576503	Null	0.199484	0.124633	0.625362	Null	-0.0522874	0.0176104	0.221803	Null			-0.0138276	0.0184027	0.972035	Null			0.0147795	0.0922825	0.98085	Null	0.0918491	0.0415056	0.462521	Null	0.0504951	0.240538	0.947952	Null	-0.0175319	0.0239454	0.993098	Null			0.0149228	0.0165467	0.983653	Null			-0.0199269	0.0882853	0.991013	Null	-0.0502624	0.0416943	0.910541	Null	0.0363692	0.0125604	0.0118124	Tier1	0.0468209	0.0204255	0.102395	Null	-0.0717569	0.0180036	0.00218946	Tier1
spread_type_f1428_0_0_Butter.spreadable_butter|ENPP7|finngen_R12_E4_OBESITYNAS	spread_type_f1428_0_0_Butter.spreadable_butter	Diet_Weekly	ENPP7	finngen_R12_E4_OBESITYNAS	age_e66_first_reported_obesity_f130792_0_0	E66	E Disease-liability (D->P)	0.134218	0.133852	0.576503	Null	0.199484	0.124633	0.625362	Null	-0.0737711	0.0243029	0.204588	Null			-0.0120257	0.0282273	0.990183	Null			0.0226151	0.115347	0.977203	Null	0.0314431	0.0684283	0.95062	Null	0.0530123	0.283442	0.953456	Null	-0.0175319	0.0239454	0.993098	Null			0.0149228	0.0165467	0.983653	Null			-0.0199269	0.0882853	0.991013	Null	-0.0502624	0.0416943	0.910541	Null	0.0189894	0.0140467	0.291525	Null	0.0556758	0.0208021	0.0432462	Tier1	-0.0913248	0.015126	1.66721e-07	Tier1
spread_type_f1428_0_0_Butter.spreadable_butter|ENPP7|finngen_R12_T2D	spread_type_f1428_0_0_Butter.spreadable_butter	Diet_Weekly	ENPP7	finngen_R12_T2D	age_e11_first_reported_non_insulin_dependent_diabetes_mellitus_f130708_0_0	E11	E Disease-liability (D->P)	0.134218	0.133852	0.576503	Null	0.199484	0.124633	0.625362	Null	-0.000586501	0.0123442	0.996243	Null			0.0125554	0.0103945	0.903289	Null			0.169778	0.132373	0.750819	Null	0.0381909	0.0937575	0.961735	Null	0.394252	0.196682	0.270584	Null	-0.0175319	0.0239454	0.993098	Null			0.0149228	0.0165467	0.983653	Null			-0.0199269	0.0882853	0.991013	Null	-0.0502624	0.0416943	0.910541	Null	0.0458579	0.0108427	0.000155525	Tier1plus	0.0621655	0.0113018	1.15647e-06	Tier1plus	-0.0281652	0.00922686	0.034674	Tier1
spread_type_f1428_0_0_Butter.spreadable_butter|ENPP7|finngen_R12_T2D_WIDE	spread_type_f1428_0_0_Butter.spreadable_butter	Diet_Weekly	ENPP7	finngen_R12_T2D_WIDE	age_e11_first_reported_non_insulin_dependent_diabetes_mellitus_f130708_0_0	E11	E Disease-liability (D->P)	0.134218	0.133852	0.576503	Null	0.199484	0.124633	0.625362	Null	0.0111253	0.014721	0.959094	Null			0.00849915	0.0125517	0.974286	Null			0.139341	0.14006	0.832539	Null	0.0790521	0.0889049	0.862736	Null	0.437743	0.231536	0.314775	Null	-0.0175319	0.0239454	0.993098	Null			0.0149228	0.0165467	0.983653	Null			-0.0199269	0.0882853	0.991013	Null	-0.0502624	0.0416943	0.910541	Null	0.0403616	0.0101656	0.000404401	Tier1plus	0.0471371	0.0114924	0.000569814	Tier1plus	-0.0274303	0.00866509	0.0264316	Tier1
time_spent_watching_television_tv_f1070_0_0|ENPP7|finngen_R12_E4_OBESITY	time_spent_watching_television_tv_f1070_0_0	Exercise_Freq	ENPP7	finngen_R12_E4_OBESITY	age_e66_first_reported_obesity_f130792_0_0	E66	E Disease-liability (D->P)	0.15346	0.0433137	0.00646734	Tier1	-0.0110976	0.0535514	0.970721	Null	-0.0522874	0.0176104	0.221803	Null			-0.0138276	0.0184027	0.972035	Null			0.0147795	0.0922825	0.98085	Null	0.0918491	0.0415056	0.462521	Null	0.659772	0.109271	1.8062e-07	Tier1	0.0074632	0.00916536	0.985417	Null			0.00122659	0.00576943	0.997513	Null			-0.0120974	0.0277818	0.967515	Null	-0.0051127	0.0163833	0.993481	Null	0.0363692	0.0125604	0.0118124	Tier1	0.0468209	0.0204255	0.102395	Null	0.0398402	0.0103295	0.00347154	Tier1
time_spent_watching_television_tv_f1070_0_0|ENPP7|finngen_R12_E4_OBESITYCAL	time_spent_watching_television_tv_f1070_0_0	Exercise_Freq	ENPP7	finngen_R12_E4_OBESITYCAL	age_e66_first_reported_obesity_f130792_0_0	E66	C Exposure-marker	0.15346	0.0433137	0.00646734	Tier1	-0.0110976	0.0535514	0.970721	Null	-0.0391222	0.0206469	0.682956	Null			-0.00768465	0.0168604	0.990183	Null			0.0255042	0.0937734	0.965533	Null	0.112931	0.0506291	0.462521	Null	0.782951	0.114433	1.41579e-09	Tier1	0.0074632	0.00916536	0.985417	Null			0.00122659	0.00576943	0.997513	Null			-0.0120974	0.0277818	0.967515	Null	-0.0051127	0.0163833	0.993481	Null	0.0247164	0.0147804	0.175587	Null	0.0369811	0.0202673	0.233619	Null	0.0248395	0.0119624	0.234055	Null
time_spent_watching_television_tv_f1070_0_0|ENPP7|finngen_R12_E4_OBESITYNAS	time_spent_watching_television_tv_f1070_0_0	Exercise_Freq	ENPP7	finngen_R12_E4_OBESITYNAS	age_e66_first_reported_obesity_f130792_0_0	E66	C Exposure-marker	0.15346	0.0433137	0.00646734	Tier1	-0.0110976	0.0535514	0.970721	Null	-0.0737711	0.0243029	0.204588	Null			-0.0120257	0.0282273	0.990183	Null			0.0226151	0.115347	0.977203	Null	0.0314431	0.0684283	0.95062	Null	0.59303	0.134248	0.000476562	Tier1	0.0074632	0.00916536	0.985417	Null			0.00122659	0.00576943	0.997513	Null			-0.0120974	0.0277818	0.967515	Null	-0.0051127	0.0163833	0.993481	Null	0.0189894	0.0140467	0.291525	Null	0.0556758	0.0208021	0.0432462	Tier1	0.0237813	0.0134057	0.346861	Null
time_spent_watching_television_tv_f1070_0_0|ENPP7|finngen_R12_T2D	time_spent_watching_television_tv_f1070_0_0	Exercise_Freq	ENPP7	finngen_R12_T2D	age_e11_first_reported_non_insulin_dependent_diabetes_mellitus_f130708_0_0	E11	B Biomarker	0.15346	0.0433137	0.00646734	Tier1	-0.0110976	0.0535514	0.970721	Null	-0.000586501	0.0123442	0.996243	Null			0.0125554	0.0103945	0.903289	Null			0.169778	0.132373	0.750819	Null	0.0381909	0.0937575	0.961735	Null	0.512343	0.0891709	9.96196e-07	Tier1	0.0074632	0.00916536	0.985417	Null			0.00122659	0.00576943	0.997513	Null			-0.0120974	0.0277818	0.967515	Null	-0.0051127	0.0163833	0.993481	Null	0.0458579	0.0108427	0.000155525	Tier1plus	0.0621655	0.0113018	1.15647e-06	Tier1plus	0.0144031	0.00607835	0.152788	Null
time_spent_watching_television_tv_f1070_0_0|ENPP7|finngen_R12_T2D_WIDE	time_spent_watching_television_tv_f1070_0_0	Exercise_Freq	ENPP7	finngen_R12_T2D_WIDE	age_e11_first_reported_non_insulin_dependent_diabetes_mellitus_f130708_0_0	E11	B Biomarker	0.15346	0.0433137	0.00646734	Tier1	-0.0110976	0.0535514	0.970721	Null	0.0111253	0.014721	0.959094	Null			0.00849915	0.0125517	0.974286	Null			0.139341	0.14006	0.832539	Null	0.0790521	0.0889049	0.862736	Null	0.550944	0.0956323	9.2775e-07	Tier1	0.0074632	0.00916536	0.985417	Null			0.00122659	0.00576943	0.997513	Null			-0.0120974	0.0277818	0.967515	Null	-0.0051127	0.0163833	0.993481	Null	0.0403616	0.0101656	0.000404401	Tier1plus	0.0471371	0.0114924	0.000569814	Tier1plus	0.0138182	0.0059156	0.161391	Null
types_of_physical_activity_in_last_4_weeks_f6164_0_0.multi_Heavy_DIY_.eg._weeding._lawn_mowing._carpentry._digging.|ENPP7|finngen_R12_E4_OBESITY	types_of_physical_activity_in_last_4_weeks_f6164_0_0.multi_Heavy_DIY_.eg._weeding._lawn_mowing._carpentry._digging.	Exercise_Freq	ENPP7	finngen_R12_E4_OBESITY	age_e66_first_reported_obesity_f130792_0_0	E66	E Disease-liability (D->P)	-0.0780272	0.0962976	0.666255	Null	-0.0892205	0.0988035	0.846331	Null	-0.0522874	0.0176104	0.221803	Null			-0.0138276	0.0184027	0.972035	Null			0.0147795	0.0922825	0.98085	Null	0.0918491	0.0415056	0.462521	Null	-0.5482	0.178835	0.0372616	Tier1	0.000550575	0.0215302	0.999288	Null			-0.00466413	0.0132731	0.997513	Null			0.0633002	0.0429055	0.749183	Null	0.0169456	0.0243482	0.977667	Null	0.0363692	0.0125604	0.0118124	Tier1	0.0468209	0.0204255	0.102395	Null	-0.0613941	0.014894	0.00145514	Tier1
types_of_physical_activity_in_last_4_weeks_f6164_0_0.multi_Heavy_DIY_.eg._weeding._lawn_mowing._carpentry._digging.|ENPP7|finngen_R12_E4_OBESITYNAS	types_of_physical_activity_in_last_4_weeks_f6164_0_0.multi_Heavy_DIY_.eg._weeding._lawn_mowing._carpentry._digging.	Exercise_Freq	ENPP7	finngen_R12_E4_OBESITYNAS	age_e66_first_reported_obesity_f130792_0_0	E66	E Disease-liability (D->P)	-0.0780272	0.0962976	0.666255	Null	-0.0892205	0.0988035	0.846331	Null	-0.0737711	0.0243029	0.204588	Null			-0.0120257	0.0282273	0.990183	Null			0.0226151	0.115347	0.977203	Null	0.0314431	0.0684283	0.95062	Null	-0.728082	0.206309	0.0108521	Tier1	0.000550575	0.0215302	0.999288	Null			-0.00466413	0.0132731	0.997513	Null			0.0633002	0.0429055	0.749183	Null	0.0169456	0.0243482	0.977667	Null	0.0189894	0.0140467	0.291525	Null	0.0556758	0.0208021	0.0432462	Tier1	-0.0697951	0.0159903	0.000559082	Tier1
types_of_physical_activity_in_last_4_weeks_f6164_0_0.multi_None_of_the_above|ENPP7|finngen_R12_E4_OBESITY	types_of_physical_activity_in_last_4_weeks_f6164_0_0.multi_None_of_the_above	Exercise_Freq	ENPP7	finngen_R12_E4_OBESITY	age_e66_first_reported_obesity_f130792_0_0	E66	E Disease-liability (D->P)	-0.0476378	0.086301	0.783809	Null	-0.0794134	0.115879	0.900799	Null	-0.0522874	0.0176104	0.221803	Null			-0.0138276	0.0184027	0.972035	Null			0.0147795	0.0922825	0.98085	Null	0.0918491	0.0415056	0.462521	Null	0.5107	0.121506	0.00105297	Tier1	0.0131912	0.0413009	0.998501	Null			0.0151815	0.0276973	0.991482	Null			-0.0595806	0.0727588	0.913481	Null	-0.0210368	0.0684224	0.993481	Null	0.0363692	0.0125604	0.0118124	Tier1	0.0468209	0.0204255	0.102395	Null	0.100396	0.0267009	0.00470307	Tier1
usual_walking_pace_f924_0_0|ENPP7|finngen_R12_E4_OBESITY	usual_walking_pace_f924_0_0	Exercise_Freq	ENPP7	finngen_R12_E4_OBESITY	age_e66_first_reported_obesity_f130792_0_0	E66	E Disease-liability (D->P)	-0.121622	0.153798	0.675709	Null	-0.230174	0.161358	0.679686	Null	-0.0522874	0.0176104	0.221803	Null			-0.0138276	0.0184027	0.972035	Null			0.0147795	0.0922825	0.98085	Null	0.0918491	0.0415056	0.462521	Null	-2.33653	0.428792	4.23651e-06	Tier1	-0.00575622	0.00561186	0.961611	Null			-0.00297129	0.00633074	0.997513	Null			0.00885376	0.0295716	0.984	Null	0.00794141	0.018445	0.993412	Null	0.0363692	0.0125604	0.0118124	Tier1	0.0468209	0.0204255	0.102395	Null	-0.0621707	0.00651485	5.91903e-19	Tier1
usual_walking_pace_f924_0_0|ENPP7|finngen_R12_E4_OBESITYNAS	usual_walking_pace_f924_0_0	Exercise_Freq	ENPP7	finngen_R12_E4_OBESITYNAS	age_e66_first_reported_obesity_f130792_0_0	E66	E Disease-liability (D->P)	-0.121622	0.153798	0.675709	Null	-0.230174	0.161358	0.679686	Null	-0.0737711	0.0243029	0.204588	Null			-0.0120257	0.0282273	0.990183	Null			0.0226151	0.115347	0.977203	Null	0.0314431	0.0684283	0.95062	Null	-2.76109	0.51135	5.26478e-06	Tier1	-0.00575622	0.00561186	0.961611	Null			-0.00297129	0.00633074	0.997513	Null			0.00885376	0.0295716	0.984	Null	0.00794141	0.018445	0.993412	Null	0.0189894	0.0140467	0.291525	Null	0.0556758	0.0208021	0.0432462	Tier1	-0.0560607	0.00884098	2.70304e-08	Tier1
usual_walking_pace_f924_0_0|ENPP7|finngen_R12_T2D	usual_walking_pace_f924_0_0	Exercise_Freq	ENPP7	finngen_R12_T2D	age_e11_first_reported_non_insulin_dependent_diabetes_mellitus_f130708_0_0	E11	E Disease-liability (D->P)	-0.121622	0.153798	0.675709	Null	-0.230174	0.161358	0.679686	Null	-0.000586501	0.0123442	0.996243	Null			0.0125554	0.0103945	0.903289	Null			0.169778	0.132373	0.750819	Null	0.0381909	0.0937575	0.961735	Null	-1.60702	0.293653	3.77111e-06	Tier1	-0.00575622	0.00561186	0.961611	Null			-0.00297129	0.00633074	0.997513	Null			0.00885376	0.0295716	0.984	Null	0.00794141	0.018445	0.993412	Null	0.0458579	0.0108427	0.000155525	Tier1plus	0.0621655	0.0113018	1.15647e-06	Tier1plus	-0.0168955	0.00478521	0.00934564	Tier1
usual_walking_pace_f924_0_0|ENPP7|finngen_R12_T2D_WIDE	usual_walking_pace_f924_0_0	Exercise_Freq	ENPP7	finngen_R12_T2D_WIDE	age_e11_first_reported_non_insulin_dependent_diabetes_mellitus_f130708_0_0	E11	E Disease-liability (D->P)	-0.121622	0.153798	0.675709	Null	-0.230174	0.161358	0.679686	Null	0.0111253	0.014721	0.959094	Null			0.00849915	0.0125517	0.974286	Null			0.139341	0.14006	0.832539	Null	0.0790521	0.0889049	0.862736	Null	-1.70064	0.304411	2.20882e-06	Tier1	-0.00575622	0.00561186	0.961611	Null			-0.00297129	0.00633074	0.997513	Null			0.00885376	0.0295716	0.984	Null	0.00794141	0.018445	0.993412	Null	0.0403616	0.0101656	0.000404401	Tier1plus	0.0471371	0.0114924	0.000569814	Tier1plus	-0.016446	0.00490018	0.0155231	Tier1
variation_in_diet_f1548_0_0|ENPP7|finngen_R12_E4_OBESITY	variation_in_diet_f1548_0_0	Diet_Weekly	ENPP7	finngen_R12_E4_OBESITY	age_e66_first_reported_obesity_f130792_0_0	E66	E Disease-liability (D->P)	0.623053	0.315398	0.190185	Null	0.374908	0.286495	0.724065	Null	-0.0522874	0.0176104	0.221803	Null			-0.0138276	0.0184027	0.972035	Null			0.0147795	0.0922825	0.98085	Null	0.0918491	0.0415056	0.462521	Null	2.99451	1.68149	0.358139	Null	-0.00371569	0.00649306	0.998501	Null			0.017763	0.00492561	0.185928	Null			-0.0110058	0.0268551	0.96974	Null	-0.0259457	0.0100474	0.470871	Null	0.0363692	0.0125604	0.0118124	Tier1	0.0468209	0.0204255	0.102395	Null	0.0376307	0.00660349	1.11939e-06	Tier1
variation_in_diet_f1548_0_0|ENPP7|finngen_R12_E4_OBESITYNAS	variation_in_diet_f1548_0_0	Diet_Weekly	ENPP7	finngen_R12_E4_OBESITYNAS	age_e66_first_reported_obesity_f130792_0_0	E66	E Disease-liability (D->P)	0.623053	0.315398	0.190185	Null	0.374908	0.286495	0.724065	Null	-0.0737711	0.0243029	0.204588	Null			-0.0120257	0.0282273	0.990183	Null			0.0226151	0.115347	0.977203	Null	0.0314431	0.0684283	0.95062	Null	3.51751	1.93137	0.33997	Null	-0.00371569	0.00649306	0.998501	Null			0.017763	0.00492561	0.185928	Null			-0.0110058	0.0268551	0.96974	Null	-0.0259457	0.0100474	0.470871	Null	0.0189894	0.0140467	0.291525	Null	0.0556758	0.0208021	0.0432462	Tier1	0.0293686	0.00716922	0.00155495	Tier1
variation_in_diet_f1548_0_0|ENPP7|finngen_R12_T2D	variation_in_diet_f1548_0_0	Diet_Weekly	ENPP7	finngen_R12_T2D	age_e11_first_reported_non_insulin_dependent_diabetes_mellitus_f130708_0_0	E11	E Disease-liability (D->P)	0.623053	0.315398	0.190185	Null	0.374908	0.286495	0.724065	Null	-0.000586501	0.0123442	0.996243	Null			0.0125554	0.0103945	0.903289	Null			0.169778	0.132373	0.750819	Null	0.0381909	0.0937575	0.961735	Null	1.59003	1.10809	0.50313	Null	-0.00371569	0.00649306	0.998501	Null			0.017763	0.00492561	0.185928	Null			-0.0110058	0.0268551	0.96974	Null	-0.0259457	0.0100474	0.470871	Null	0.0458579	0.0108427	0.000155525	Tier1plus	0.0621655	0.0113018	1.15647e-06	Tier1plus	0.0145454	0.00345233	0.00100303	Tier1
variation_in_diet_f1548_0_0|ENPP7|finngen_R12_T2D_WIDE	variation_in_diet_f1548_0_0	Diet_Weekly	ENPP7	finngen_R12_T2D_WIDE	age_e11_first_reported_non_insulin_dependent_diabetes_mellitus_f130708_0_0	E11	E Disease-liability (D->P)	0.623053	0.315398	0.190185	Null	0.374908	0.286495	0.724065	Null	0.0111253	0.014721	0.959094	Null			0.00849915	0.0125517	0.974286	Null			0.139341	0.14006	0.832539	Null	0.0790521	0.0889049	0.862736	Null	1.72362	1.15624	0.479693	Null	-0.00371569	0.00649306	0.998501	Null			0.017763	0.00492561	0.185928	Null			-0.0110058	0.0268551	0.96974	Null	-0.0259457	0.0100474	0.470871	Null	0.0403616	0.0101656	0.000404401	Tier1plus	0.0471371	0.0114924	0.000569814	Tier1plus	0.0124692	0.00337152	0.00553449	Tier1
usual_walking_pace_f924_0_0|ENTR1|finngen_R12_T2D_WIDE	usual_walking_pace_f924_0_0	Exercise_Freq	ENTR1	finngen_R12_T2D_WIDE	age_e11_first_reported_non_insulin_dependent_diabetes_mellitus_f130708_0_0	E11	E Disease-liability (D->P)	-0.195473	0.118272	0.296331	Null					0.114734	0.0482111	0.466713	Null									0.121807	0.139936	0.861353	Null					-1.70064	0.304411	2.20882e-06	Tier1	-0.00665813	0.00651735	0.962343	Null									-0.00116842	0.0232507	0.997733	Null					0.0337672	0.012367	0.0184295	Tier1					-0.016446	0.00490018	0.0155231	Tier1
alcohol_drinker_status_f20117_0_0_Current|EPHA1|finngen_R12_E4_OBESITY	alcohol_drinker_status_f20117_0_0_Current	Alcohol	EPHA1	finngen_R12_E4_OBESITY	age_e66_first_reported_obesity_f130792_0_0	E66	E Disease-liability (D->P)	-0.0768565	0.14946	0.799647	Null	-0.168194	0.188232	0.850456	Null	0.0591029	0.0656686	0.952504	Null									-0.0705624	0.0719633	0.837565	Null	0.00145383	0.0098968	0.988164	Null	-0.0664642	0.177318	0.904723	Null	0.0230011	0.041724	0.998501	Null									-0.0544869	0.0523529	0.862788	Null	-0.020823	0.0125929	0.827106	Null	0.0768001	0.0165153	3.09823e-05	Tier1plus	0.0491392	0.018686	0.0482815	Tier1plus	-0.109466	0.0236957	0.000202289	Tier1
alcohol_drinker_status_f20117_0_0_Current|EPHA1|finngen_R12_E4_OBESITYNAS	alcohol_drinker_status_f20117_0_0_Current	Alcohol	EPHA1	finngen_R12_E4_OBESITYNAS	age_e66_first_reported_obesity_f130792_0_0	E66	E Disease-liability (D->P)	-0.0768565	0.14946	0.799647	Null	-0.168194	0.188232	0.850456	Null	0.0155336	0.0610027	0.994112	Null									-0.0797896	0.097387	0.874859	Null	-0.0029069	0.0134309	0.981146	Null	-0.0914553	0.244791	0.904723	Null	0.0230011	0.041724	0.998501	Null									-0.0544869	0.0523529	0.862788	Null	-0.020823	0.0125929	0.827106	Null	0.0524847	0.0163054	0.00473085	Tier1plus	0.0583831	0.0210366	0.0343366	Tier1plus	-0.104379	0.0272926	0.00390738	Suggestive
alcohol_intake_frequency_f1558_0_0|EPHA1|finngen_R12_E4_OBESITY	alcohol_intake_frequency_f1558_0_0	Alcohol	EPHA1	finngen_R12_E4_OBESITY	age_e66_first_reported_obesity_f130792_0_0	E66	E Disease-liability (D->P)	-0.173005	0.0901214	0.206509	Null	-0.231862	0.091095	0.261623	Null	0.0591029	0.0656686	0.952504	Null									-0.0705624	0.0719633	0.837565	Null	0.00145383	0.0098968	0.988164	Null	-1.02627	0.361619	0.0639686	Null	-0.0107881	0.00927508	0.936128	Null									-0.058146	0.0199079	0.258596	Null	-0.006502	0.00424736	0.856255	Null	0.0768001	0.0165153	3.09823e-05	Tier1plus	0.0491392	0.018686	0.0482815	Tier1plus	-0.0637299	0.0114976	2.5366e-06	Tier1
alcohol_intake_frequency_f1558_0_0|EPHA1|finngen_R12_E4_OBESITYCAL	alcohol_intake_frequency_f1558_0_0	Alcohol	EPHA1	finngen_R12_E4_OBESITYCAL	age_e66_first_reported_obesity_f130792_0_0	E66	E Disease-liability (D->P)	-0.173005	0.0901214	0.206509	Null	-0.231862	0.091095	0.261623	Null	0.0695129	0.0823273	0.952504	Null									-0.0496652	0.0833131	0.932571	Null	0.00812971	0.012123	0.906428	Null	-1.02607	0.35755	0.0597477	Null	-0.0107881	0.00927508	0.936128	Null									-0.058146	0.0199079	0.258596	Null	-0.006502	0.00424736	0.856255	Null	0.0502998	0.018094	0.0161345	Tier1	0.0509428	0.0221345	0.100865	Null	-0.0600204	0.0137223	0.000547555	Tier1
alcohol_intake_frequency_f1558_0_0|EPHA1|finngen_R12_E4_OBESITYNAS	alcohol_intake_frequency_f1558_0_0	Alcohol	EPHA1	finngen_R12_E4_OBESITYNAS	age_e66_first_reported_obesity_f130792_0_0	E66	E Disease-liability (D->P)	-0.173005	0.0901214	0.206509	Null	-0.231862	0.091095	0.261623	Null	0.0155336	0.0610027	0.994112	Null									-0.0797896	0.097387	0.874859	Null	-0.0029069	0.0134309	0.981146	Null	-1.22528	0.429725	0.0618303	Null	-0.0107881	0.00927508	0.936128	Null									-0.058146	0.0199079	0.258596	Null	-0.006502	0.00424736	0.856255	Null	0.0524847	0.0163054	0.00473085	Tier1plus	0.0583831	0.0210366	0.0343366	Tier1plus	-0.0582194	0.0122335	0.000109114	Tier1
alcohol_intake_versus_10_years_previously_f1628_0_0|EPHA1|finngen_R12_E4_OBESITY	alcohol_intake_versus_10_years_previously_f1628_0_0	Alcohol	EPHA1	finngen_R12_E4_OBESITY	age_e66_first_reported_obesity_f130792_0_0	E66	E Disease-liability (D->P)	-0.249799	0.276796	0.622133	Null	-0.302863	0.289526	0.809926	Null	0.0591029	0.0656686	0.952504	Null									-0.0705624	0.0719633	0.837565	Null	0.00145383	0.0098968	0.988164	Null	-0.586062	0.472428	0.590967	Null	-0.00138313	0.00881624	0.999288	Null									-0.0145471	0.0122628	0.824434	Null	-0.00306156	0.0027784	0.928879	Null	0.0768001	0.0165153	3.09823e-05	Tier1plus	0.0491392	0.018686	0.0482815	Tier1plus	-0.0220256	0.00656081	0.0155231	Tier1
alcohol_intake_versus_10_years_previously_f1628_0_0|EPHA1|finngen_R12_E4_OBESITYNAS	alcohol_intake_versus_10_years_previously_f1628_0_0	Alcohol	EPHA1	finngen_R12_E4_OBESITYNAS	age_e66_first_reported_obesity_f130792_0_0	E66	E Disease-liability (D->P)	-0.249799	0.276796	0.622133	Null	-0.302863	0.289526	0.809926	Null	0.0155336	0.0610027	0.994112	Null									-0.0797896	0.097387	0.874859	Null	-0.0029069	0.0134309	0.981146	Null	-1.04407	0.717384	0.496653	Null	-0.00138313	0.00881624	0.999288	Null									-0.0145471	0.0122628	0.824434	Null	-0.00306156	0.0027784	0.928879	Null	0.0524847	0.0163054	0.00473085	Tier1plus	0.0583831	0.0210366	0.0343366	Tier1plus	-0.0182964	0.00447934	0.00160854	Tier1
average_total_household_income_before_tax_f738_0_0|EPHA1|finngen_R12_E4_OBESITY	average_total_household_income_before_tax_f738_0_0	Deprivation_Indices	EPHA1	finngen_R12_E4_OBESITY	age_e66_first_reported_obesity_f130792_0_0	E66	E Disease-liability (D->P)	-0.257409	0.0961239	0.0533308	Null	-0.144038	0.117234	0.754637	Null	0.0591029	0.0656686	0.952504	Null									-0.0705624	0.0719633	0.837565	Null	0.00145383	0.0098968	0.988164	Null	-0.943695	0.267883	0.0110075	Tier1	-0.00885835	0.00938209	0.975809	Null									-0.00525969	0.0233777	0.991013	Null	6.79807e-05	0.00321754	0.998881	Null	0.0768001	0.0165153	3.09823e-05	Tier1plus	0.0491392	0.018686	0.0482815	Tier1plus	-0.030109	0.00772393	0.00299429	Tier1
average_total_household_income_before_tax_f738_0_0|EPHA1|finngen_R12_E4_OBESITYCAL	average_total_household_income_before_tax_f738_0_0	Deprivation_Indices	EPHA1	finngen_R12_E4_OBESITYCAL	age_e66_first_reported_obesity_f130792_0_0	E66	E Disease-liability (D->P)	-0.257409	0.0961239	0.0533308	Null	-0.144038	0.117234	0.754637	Null	0.0695129	0.0823273	0.952504	Null									-0.0496652	0.0833131	0.932571	Null	0.00812971	0.012123	0.906428	Null	-1.00995	0.277639	0.00775418	Tier1	-0.00885835	0.00938209	0.975809	Null									-0.00525969	0.0233777	0.991013	Null	6.79807e-05	0.00321754	0.998881	Null	0.0502998	0.018094	0.0161345	Tier1	0.0509428	0.0221345	0.100865	Null	-0.026959	0.00673876	0.00208801	Tier1
bread_type_f1448_0_0_White|EPHA1|finngen_R12_E4_OBESITY	bread_type_f1448_0_0_White	Diet_Weekly	EPHA1	finngen_R12_E4_OBESITY	age_e66_first_reported_obesity_f130792_0_0	E66	E Disease-liability (D->P)	0.0469821	0.052844	0.628703	Null	-0.0913993	0.0554395	0.608594	Null	0.0591029	0.0656686	0.952504	Null									-0.0705624	0.0719633	0.837565	Null	0.00145383	0.0098968	0.988164	Null	-0.665396	0.315926	0.23455	Null	0.00948756	0.0255909	0.998501	Null									-0.0620513	0.0348425	0.665218	Null	-0.0105147	0.00986645	0.933468	Null	0.0768001	0.0165153	3.09823e-05	Tier1plus	0.0491392	0.018686	0.0482815	Tier1plus	-0.122821	0.0278633	0.000478251	Tier1
bread_type_f1448_0_0_White|EPHA1|finngen_R12_E4_OBESITYCAL	bread_type_f1448_0_0_White	Diet_Weekly	EPHA1	finngen_R12_E4_OBESITYCAL	age_e66_first_reported_obesity_f130792_0_0	E66	E Disease-liability (D->P)	0.0469821	0.052844	0.628703	Null	-0.0913993	0.0554395	0.608594	Null	0.0695129	0.0823273	0.952504	Null									-0.0496652	0.0833131	0.932571	Null	0.00812971	0.012123	0.906428	Null	-0.653139	0.312709	0.240668	Null	0.00948756	0.0255909	0.998501	Null									-0.0620513	0.0348425	0.665218	Null	-0.0105147	0.00986645	0.933468	Null	0.0502998	0.018094	0.0161345	Tier1	0.0509428	0.0221345	0.100865	Null	-0.150619	0.0366731	0.00149844	Tier1
bread_type_f1448_0_0_White|EPHA1|finngen_R12_E4_OBESITYNAS	bread_type_f1448_0_0_White	Diet_Weekly	EPHA1	finngen_R12_E4_OBESITYNAS	age_e66_first_reported_obesity_f130792_0_0	E66	E Disease-liability (D->P)	0.0469821	0.052844	0.628703	Null	-0.0913993	0.0554395	0.608594	Null	0.0155336	0.0610027	0.994112	Null									-0.0797896	0.097387	0.874859	Null	-0.0029069	0.0134309	0.981146	Null	-0.746025	0.379171	0.283034	Null	0.00948756	0.0255909	0.998501	Null									-0.0620513	0.0348425	0.665218	Null	-0.0105147	0.00986645	0.933468	Null	0.0524847	0.0163054	0.00473085	Tier1plus	0.0583831	0.0210366	0.0343366	Tier1plus	-0.12896	0.0323497	0.00218946	Tier1
bread_type_f1448_0_0_Wholemeal_or_wholegrain|EPHA1|finngen_R12_E4_OBESITY	bread_type_f1448_0_0_Wholemeal_or_wholegrain	Diet_Weekly	EPHA1	finngen_R12_E4_OBESITY	age_e66_first_reported_obesity_f130792_0_0	E66	E Disease-liability (D->P)	-0.0637739	0.0690956	0.612433	Null	0.0238707	0.0670361	0.958135	Null	0.0591029	0.0656686	0.952504	Null									-0.0705624	0.0719633	0.837565	Null	0.00145383	0.0098968	0.988164	Null	0.464588	0.343276	0.541529	Null	0.019199	0.0226811	0.982387	Null									0.0320599	0.0364395	0.899846	Null	0.00848477	0.00870158	0.949194	Null	0.0768001	0.0165153	3.09823e-05	Tier1plus	0.0491392	0.018686	0.0482815	Tier1plus	0.105033	0.0225933	0.000177852	Tier1
bread_type_f1448_0_0_Wholemeal_or_wholegrain|EPHA1|finngen_R12_E4_OBESITYCAL	bread_type_f1448_0_0_Wholemeal_or_wholegrain	Diet_Weekly	EPHA1	finngen_R12_E4_OBESITYCAL	age_e66_first_reported_obesity_f130792_0_0	E66	E Disease-liability (D->P)	-0.0637739	0.0690956	0.612433	Null	0.0238707	0.0670361	0.958135	Null	0.0695129	0.0823273	0.952504	Null									-0.0496652	0.0833131	0.932571	Null	0.00812971	0.012123	0.906428	Null	0.385086	0.343996	0.640875	Null	0.019199	0.0226811	0.982387	Null									0.0320599	0.0364395	0.899846	Null	0.00848477	0.00870158	0.949194	Null	0.0502998	0.018094	0.0161345	Tier1	0.0509428	0.0221345	0.100865	Null	0.120363	0.03103	0.0032177	Tier1
bread_type_f1448_0_0_Wholemeal_or_wholegrain|EPHA1|finngen_R12_E4_OBESITYNAS	bread_type_f1448_0_0_Wholemeal_or_wholegrain	Diet_Weekly	EPHA1	finngen_R12_E4_OBESITYNAS	age_e66_first_reported_obesity_f130792_0_0	E66	E Disease-liability (D->P)	-0.0637739	0.0690956	0.612433	Null	0.0238707	0.0670361	0.958135	Null	0.0155336	0.0610027	0.994112	Null									-0.0797896	0.097387	0.874859	Null	-0.0029069	0.0134309	0.981146	Null	0.671057	0.400309	0.402488	Null	0.019199	0.0226811	0.982387	Null									0.0320599	0.0364395	0.899846	Null	0.00848477	0.00870158	0.949194	Null	0.0524847	0.0163054	0.00473085	Tier1plus	0.0583831	0.0210366	0.0343366	Tier1plus	0.108095	0.0283134	0.00398628	Tier1
cereal_type_f1468_0_0_Other_.e.g._Cornflakes._Frosties.|EPHA1|finngen_R12_E4_OBESITY	cereal_type_f1468_0_0_Other_.e.g._Cornflakes._Frosties.	Diet_Weekly	EPHA1	finngen_R12_E4_OBESITY	age_e66_first_reported_obesity_f130792_0_0	E66	E Disease-liability (D->P)	0.0410335	0.0686709	0.762634	Null	-0.0476154	0.0697155	0.901557	Null	0.0591029	0.0656686	0.952504	Null									-0.0705624	0.0719633	0.837565	Null	0.00145383	0.0098968	0.988164	Null	-0.443338	0.514165	0.752929	Null	0.0171766	0.0480309	0.998501	Null									-0.0567754	0.0466831	0.818399	Null	0.002275	0.00901812	0.995285	Null	0.0768001	0.0165153	3.09823e-05	Tier1plus	0.0491392	0.018686	0.0482815	Tier1plus	-0.0861502	0.02513	0.0126979	Tier1
cereal_type_f1468_0_0_Other_.e.g._Cornflakes._Frosties.|EPHA1|finngen_R12_E4_OBESITYCAL	cereal_type_f1468_0_0_Other_.e.g._Cornflakes._Frosties.	Diet_Weekly	EPHA1	finngen_R12_E4_OBESITYCAL	age_e66_first_reported_obesity_f130792_0_0	E66	E Disease-liability (D->P)	0.0410335	0.0686709	0.762634	Null	-0.0476154	0.0697155	0.901557	Null	0.0695129	0.0823273	0.952504	Null									-0.0496652	0.0833131	0.932571	Null	0.00812971	0.012123	0.906428	Null	-0.371528	0.530375	0.807705	Null	0.0171766	0.0480309	0.998501	Null									-0.0567754	0.0466831	0.818399	Null	0.002275	0.00901812	0.995285	Null	0.0502998	0.018094	0.0161345	Tier1	0.0509428	0.0221345	0.100865	Null	-0.107336	0.0350936	0.0341028	Tier1
cereal_type_f1468_0_0_Other_.e.g._Cornflakes._Frosties.|EPHA1|finngen_R12_E4_OBESITYNAS	cereal_type_f1468_0_0_Other_.e.g._Cornflakes._Frosties.	Diet_Weekly	EPHA1	finngen_R12_E4_OBESITYNAS	age_e66_first_reported_obesity_f130792_0_0	E66	E Disease-liability (D->P)	0.0410335	0.0686709	0.762634	Null	-0.0476154	0.0697155	0.901557	Null	0.0155336	0.0610027	0.994112	Null									-0.0797896	0.097387	0.874859	Null	-0.0029069	0.0134309	0.981146	Null	-0.521689	0.586486	0.740777	Null	0.0171766	0.0480309	0.998501	Null									-0.0567754	0.0466831	0.818399	Null	0.002275	0.00901812	0.995285	Null	0.0524847	0.0163054	0.00473085	Tier1plus	0.0583831	0.0210366	0.0343366	Tier1plus	-0.0958963	0.0305686	0.0283039	Tier1
daytime_dozing_sleeping_f1220_0_0|EPHA1|finngen_R12_E4_OBESITY	daytime_dozing_sleeping_f1220_0_0	Sleep	EPHA1	finngen_R12_E4_OBESITY	age_e66_first_reported_obesity_f130792_0_0	E66	E Disease-liability (D->P)	0.338702	0.154382	0.13444	Null	-0.0662866	0.178075	0.956011	Null	0.0591029	0.0656686	0.952504	Null									-0.0705624	0.0719633	0.837565	Null	0.00145383	0.0098968	0.988164	Null	0.844219	0.327881	0.110214	Null	-0.00176082	0.0149913	0.999288	Null									0.0190354	0.008929	0.554317	Null	0.00155324	0.00214919	0.975769	Null	0.0768001	0.0165153	3.09823e-05	Tier1plus	0.0491392	0.018686	0.0482815	Tier1plus	0.0168347	0.00500173	0.0152759	Tier1
education_score_england_f26414_0_0|EPHA1|finngen_R12_E4_OBESITY	education_score_england_f26414_0_0	Deprivation_Indices	EPHA1	finngen_R12_E4_OBESITY	age_e66_first_reported_obesity_f130792_0_0	E66	E Disease-liability (D->P)	0.429423	0.112114	0.00283566	Suggestive	0.217112	0.118365	0.530591	Null	0.0591029	0.0656686	0.952504	Null									-0.0705624	0.0719633	0.837565	Null	0.00145383	0.0098968	0.988164	Null	0.716729	0.195203	0.0072003	Tier1	-0.0174678	0.011026	0.852928	Null									-0.0325569	0.0186169	0.673351	Null	-0.000847611	0.00335889	0.995285	Null	0.0768001	0.0165153	3.09823e-05	Tier1plus	0.0491392	0.018686	0.0482815	Tier1plus	0.0388023	0.00858817	0.000305735	Tier1
education_score_england_f26414_0_0|EPHA1|finngen_R12_E4_OBESITYCAL	education_score_england_f26414_0_0	Deprivation_Indices	EPHA1	finngen_R12_E4_OBESITYCAL	age_e66_first_reported_obesity_f130792_0_0	E66	E Disease-liability (D->P)	0.429423	0.112114	0.00283566	Suggestive	0.217112	0.118365	0.530591	Null	0.0695129	0.0823273	0.952504	Null									-0.0496652	0.0833131	0.932571	Null	0.00812971	0.012123	0.906428	Null	0.719013	0.215321	0.018423	Tier1	-0.0174678	0.011026	0.852928	Null									-0.0325569	0.0186169	0.673351	Null	-0.000847611	0.00335889	0.995285	Null	0.0502998	0.018094	0.0161345	Tier1	0.0509428	0.0221345	0.100865	Null	0.0372802	0.00985728	0.00436324	Tier1
education_score_england_f26414_0_0|EPHA1|finngen_R12_E4_OBESITYNAS	education_score_england_f26414_0_0	Deprivation_Indices	EPHA1	finngen_R12_E4_OBESITYNAS	age_e66_first_reported_obesity_f130792_0_0	E66	E Disease-liability (D->P)	0.429423	0.112114	0.00283566	Suggestive	0.217112	0.118365	0.530591	Null	0.0155336	0.0610027	0.994112	Null									-0.0797896	0.097387	0.874859	Null	-0.0029069	0.0134309	0.981146	Null	0.755472	0.241047	0.0322164	Tier1	-0.0174678	0.011026	0.852928	Null									-0.0325569	0.0186169	0.673351	Null	-0.000847611	0.00335889	0.995285	Null	0.0524847	0.0163054	0.00473085	Tier1plus	0.0583831	0.0210366	0.0343366	Tier1plus	0.0294999	0.00929922	0.0263149	Tier1
employment_score_england_f26412_0_0|EPHA1|finngen_R12_E4_OBESITY	employment_score_england_f26412_0_0	Deprivation_Indices	EPHA1	finngen_R12_E4_OBESITY	age_e66_first_reported_obesity_f130792_0_0	E66	E Disease-liability (D->P)	0.380554	0.313723	0.479823	Null	0.455314	0.318819	0.679553	Null	0.0591029	0.0656686	0.952504	Null									-0.0705624	0.0719633	0.837565	Null	0.00145383	0.0098968	0.988164	Null	1.12573	0.383485	0.0507317	Null	-0.0167714	0.00990547	0.816004	Null									-0.0262517	0.0131098	0.585904	Null	0.00042749	0.00293009	0.997764	Null	0.0768001	0.0165153	3.09823e-05	Tier1plus	0.0491392	0.018686	0.0482815	Tier1plus	0.0303607	0.00685061	0.000432967	Tier1
employment_score_england_f26412_0_0|EPHA1|finngen_R12_E4_OBESITYCAL	employment_score_england_f26412_0_0	Deprivation_Indices	EPHA1	finngen_R12_E4_OBESITYCAL	age_e66_first_reported_obesity_f130792_0_0	E66	E Disease-liability (D->P)	0.380554	0.313723	0.479823	Null	0.455314	0.318819	0.679553	Null	0.0695129	0.0823273	0.952504	Null									-0.0496652	0.0833131	0.932571	Null	0.00812971	0.012123	0.906428	Null	1.23396	0.396434	0.0340669	Tier1	-0.0167714	0.00990547	0.816004	Null									-0.0262517	0.0131098	0.585904	Null	0.00042749	0.00293009	0.997764	Null	0.0502998	0.018094	0.0161345	Tier1	0.0509428	0.0221345	0.100865	Null	0.0280408	0.00812307	0.0119026	Tier1
employment_score_england_f26412_0_0|EPHA1|finngen_R12_E4_OBESITYNAS	employment_score_england_f26412_0_0	Deprivation_Indices	EPHA1	finngen_R12_E4_OBESITYNAS	age_e66_first_reported_obesity_f130792_0_0	E66	E Disease-liability (D->P)	0.380554	0.313723	0.479823	Null	0.455314	0.318819	0.679553	Null	0.0155336	0.0610027	0.994112	Null									-0.0797896	0.097387	0.874859	Null	-0.0029069	0.0134309	0.981146	Null	1.35204	0.657985	0.255286	Null	-0.0167714	0.00990547	0.816004	Null									-0.0262517	0.0131098	0.585904	Null	0.00042749	0.00293009	0.997764	Null	0.0524847	0.0163054	0.00473085	Tier1plus	0.0583831	0.0210366	0.0343366	Tier1plus	0.0233743	0.00776129	0.0380587	Tier1
health_score_england_f26413_0_0|EPHA1|finngen_R12_E4_OBESITY	health_score_england_f26413_0_0	Deprivation_Indices	EPHA1	finngen_R12_E4_OBESITY	age_e66_first_reported_obesity_f130792_0_0	E66	E Disease-liability (D->P)	0.151946	0.649839	0.915567	Null	0.68474	0.818265	0.866465	Null	0.0591029	0.0656686	0.952504	Null									-0.0705624	0.0719633	0.837565	Null	0.00145383	0.0098968	0.988164	Null	-0.385246	0.777749	0.865889	Null	-0.00855823	0.00928307	0.977443	Null									-0.0128507	0.0146476	0.899846	Null	0.00272655	0.00274597	0.947056	Null	0.0768001	0.0165153	3.09823e-05	Tier1plus	0.0491392	0.018686	0.0482815	Tier1plus	0.0224168	0.00619814	0.00710598	Tier1
income_score_england_f26411_0_0|EPHA1|finngen_R12_E4_OBESITY	income_score_england_f26411_0_0	Deprivation_Indices	EPHA1	finngen_R12_E4_OBESITY	age_e66_first_reported_obesity_f130792_0_0	E66	E Disease-liability (D->P)	0.431509	0.378134	0.512316	Null	0.185637	0.342746	0.931649	Null	0.0591029	0.0656686	0.952504	Null									-0.0705624	0.0719633	0.837565	Null	0.00145383	0.0098968	0.988164	Null	0.983152	0.376897	0.103033	Null	-0.0108953	0.0106585	0.961893	Null									-0.0144995	0.0165616	0.900217	Null	-0.000263732	0.00315284	0.997764	Null	0.0768001	0.0165153	3.09823e-05	Tier1plus	0.0491392	0.018686	0.0482815	Tier1plus	0.03414	0.00769643	0.000429665	Tier1
income_score_england_f26411_0_0|EPHA1|finngen_R12_E4_OBESITYCAL	income_score_england_f26411_0_0	Deprivation_Indices	EPHA1	finngen_R12_E4_OBESITYCAL	age_e66_first_reported_obesity_f130792_0_0	E66	E Disease-liability (D->P)	0.431509	0.378134	0.512316	Null	0.185637	0.342746	0.931649	Null	0.0695129	0.0823273	0.952504	Null									-0.0496652	0.0833131	0.932571	Null	0.00812971	0.012123	0.906428	Null	0.961968	0.441587	0.210703	Null	-0.0108953	0.0106585	0.961893	Null									-0.0144995	0.0165616	0.900217	Null	-0.000263732	0.00315284	0.997764	Null	0.0502998	0.018094	0.0161345	Tier1	0.0509428	0.0221345	0.100865	Null	0.032005	0.00892478	0.00781976	Tier1
index_of_multiple_deprivation_england_f26410_0_0|EPHA1|finngen_R12_E4_OBESITY	index_of_multiple_deprivation_england_f26410_0_0	Deprivation_Indices	EPHA1	finngen_R12_E4_OBESITY	age_e66_first_reported_obesity_f130792_0_0	E66	E Disease-liability (D->P)	0.455881	0.349591	0.44102	Null	0.190588	0.397847	0.943772	Null	0.0591029	0.0656686	0.952504	Null									-0.0705624	0.0719633	0.837565	Null	0.00145383	0.0098968	0.988164	Null	0.4754	0.590434	0.772554	Null	-0.00446333	0.0123852	0.998501	Null									-0.0169849	0.0163019	0.862463	Null	0.00347012	0.0031305	0.927675	Null	0.0768001	0.0165153	3.09823e-05	Tier1plus	0.0491392	0.018686	0.0482815	Tier1plus	0.030785	0.00757122	0.00169868	Tier1
major_dietary_changes_in_the_last_5_years_f1538_0_0_Yes._because_of_illness|EPHA1|finngen_R12_E4_OBESITY	major_dietary_changes_in_the_last_5_years_f1538_0_0_Yes._because_of_illness	Diet_Weekly	EPHA1	finngen_R12_E4_OBESITY	age_e66_first_reported_obesity_f130792_0_0	E66	E Disease-liability (D->P)	0.0856403	0.0693096	0.470331	Null	0.0533741	0.0895319	0.920883	Null	0.0591029	0.0656686	0.952504	Null									-0.0705624	0.0719633	0.837565	Null	0.00145383	0.0098968	0.988164	Null	-0.209366	0.143636	0.496138	Null	0.0326169	0.0402428	0.985417	Null									-0.0077025	0.0435431	0.991013	Null	-0.0201396	0.0104785	0.75574	Null	0.0768001	0.0165153	3.09823e-05	Tier1plus	0.0491392	0.018686	0.0482815	Tier1plus	0.133419	0.0230583	6.9216e-07	Tier1
major_dietary_changes_in_the_last_5_years_f1538_0_0_Yes._because_of_illness|EPHA1|finngen_R12_E4_OBESITYCAL	major_dietary_changes_in_the_last_5_years_f1538_0_0_Yes._because_of_illness	Diet_Weekly	EPHA1	finngen_R12_E4_OBESITYCAL	age_e66_first_reported_obesity_f130792_0_0	E66	E Disease-liability (D->P)	0.0856403	0.0693096	0.470331	Null	0.0533741	0.0895319	0.920883	Null	0.0695129	0.0823273	0.952504	Null									-0.0496652	0.0833131	0.932571	Null	0.00812971	0.012123	0.906428	Null	-0.178272	0.15514	0.62924	Null	0.0326169	0.0402428	0.985417	Null									-0.0077025	0.0435431	0.991013	Null	-0.0201396	0.0104785	0.75574	Null	0.0502998	0.018094	0.0161345	Tier1	0.0509428	0.0221345	0.100865	Null	0.111252	0.0257401	0.000633485	Tier1
major_dietary_changes_in_the_last_5_years_f1538_0_0_Yes._because_of_illness|EPHA1|finngen_R12_E4_OBESITYNAS	major_dietary_changes_in_the_last_5_years_f1538_0_0_Yes._because_of_illness	Diet_Weekly	EPHA1	finngen_R12_E4_OBESITYNAS	age_e66_first_reported_obesity_f130792_0_0	E66	E Disease-liability (D->P)	0.0856403	0.0693096	0.470331	Null	0.0533741	0.0895319	0.920883	Null	0.0155336	0.0610027	0.994112	Null									-0.0797896	0.097387	0.874859	Null	-0.0029069	0.0134309	0.981146	Null	-0.254861	0.184913	0.529469	Null	0.0326169	0.0402428	0.985417	Null									-0.0077025	0.0435431	0.991013	Null	-0.0201396	0.0104785	0.75574	Null	0.0524847	0.0163054	0.00473085	Tier1plus	0.0583831	0.0210366	0.0343366	Tier1plus	0.0999956	0.0235532	0.000885452	Tier1
oily_fish_intake_f1329_0_0|EPHA1|finngen_R12_E4_OBESITY	oily_fish_intake_f1329_0_0	Diet_Weekly	EPHA1	finngen_R12_E4_OBESITY	age_e66_first_reported_obesity_f130792_0_0	E66	E Disease-liability (D->P)	-0.184887	0.0917127	0.178755	Null	-0.128234	0.101485	0.739726	Null	0.0591029	0.0656686	0.952504	Null									-0.0705624	0.0719633	0.837565	Null	0.00145383	0.0098968	0.988164	Null	0.359223	0.402744	0.739548	Null	-0.0114587	0.0112491	0.96396	Null									0.0106393	0.0116537	0.896162	Null	-0.00258656	0.00284221	0.957288	Null	0.0768001	0.0165153	3.09823e-05	Tier1plus	0.0491392	0.018686	0.0482815	Tier1plus	0.0341648	0.00937462	0.00652891	Tier1
oily_fish_intake_f1329_0_0|EPHA1|finngen_R12_E4_OBESITYCAL	oily_fish_intake_f1329_0_0	Diet_Weekly	EPHA1	finngen_R12_E4_OBESITYCAL	age_e66_first_reported_obesity_f130792_0_0	E66	E Disease-liability (D->P)	-0.184887	0.0917127	0.178755	Null	-0.128234	0.101485	0.739726	Null	0.0695129	0.0823273	0.952504	Null									-0.0496652	0.0833131	0.932571	Null	0.00812971	0.012123	0.906428	Null	0.27421	0.414653	0.81741	Null	-0.0114587	0.0112491	0.96396	Null									0.0106393	0.0116537	0.896162	Null	-0.00258656	0.00284221	0.957288	Null	0.0502998	0.018094	0.0161345	Tier1	0.0509428	0.0221345	0.100865	Null	0.0360013	0.0116533	0.031839	Tier1
oily_fish_intake_f1329_0_0|EPHA1|finngen_R12_E4_OBESITYNAS	oily_fish_intake_f1329_0_0	Diet_Weekly	EPHA1	finngen_R12_E4_OBESITYNAS	age_e66_first_reported_obesity_f130792_0_0	E66	E Disease-liability (D->P)	-0.184887	0.0917127	0.178755	Null	-0.128234	0.101485	0.739726	Null	0.0155336	0.0610027	0.994112	Null									-0.0797896	0.097387	0.874859	Null	-0.0029069	0.0134309	0.981146	Null	0.472454	0.461321	0.682995	Null	-0.0114587	0.0112491	0.96396	Null									0.0106393	0.0116537	0.896162	Null	-0.00258656	0.00284221	0.957288	Null	0.0524847	0.0163054	0.00473085	Tier1plus	0.0583831	0.0210366	0.0343366	Tier1plus	0.0366435	0.0111274	0.0184462	Tier1
pack_years_of_smoking_f20161_0_0|EPHA1|finngen_R12_E4_OBESITY	pack_years_of_smoking_f20161_0_0	Smoking	EPHA1	finngen_R12_E4_OBESITY	age_e66_first_reported_obesity_f130792_0_0	E66	E Disease-liability (D->P)	0.266243	0.0699613	0.00305258	Tier1	-0.0206157	0.0807548	0.967701	Null	0.0591029	0.0656686	0.952504	Null									-0.0705624	0.0719633	0.837565	Null	0.00145383	0.0098968	0.988164	Null	0.92956	0.168758	3.12872e-06	Tier1	-0.00418403	0.00798283	0.998501	Null									-0.00970934	0.0122958	0.920527	Null	0.00130789	0.00236845	0.987799	Null	0.0768001	0.0165153	3.09823e-05	Tier1plus	0.0491392	0.018686	0.0482815	Tier1plus	0.0390864	0.00949617	0.00148045	Tier1
pack_years_of_smoking_f20161_0_0|EPHA1|finngen_R12_E4_OBESITYCAL	pack_years_of_smoking_f20161_0_0	Smoking	EPHA1	finngen_R12_E4_OBESITYCAL	age_e66_first_reported_obesity_f130792_0_0	E66	E Disease-liability (D->P)	0.266243	0.0699613	0.00305258	Tier1	-0.0206157	0.0807548	0.967701	Null	0.0695129	0.0823273	0.952504	Null									-0.0496652	0.0833131	0.932571	Null	0.00812971	0.012123	0.906428	Null	0.926717	0.171913	5.45624e-06	Tier1	-0.00418403	0.00798283	0.998501	Null									-0.00970934	0.0122958	0.920527	Null	0.00130789	0.00236845	0.987799	Null	0.0502998	0.018094	0.0161345	Tier1	0.0509428	0.0221345	0.100865	Null	0.0464863	0.0114842	0.00180616	Tier1
pack_years_of_smoking_f20161_0_0|EPHA1|finngen_R12_E4_OBESITYNAS	pack_years_of_smoking_f20161_0_0	Smoking	EPHA1	finngen_R12_E4_OBESITYNAS	age_e66_first_reported_obesity_f130792_0_0	E66	E Disease-liability (D->P)	0.266243	0.0699613	0.00305258	Tier1	-0.0206157	0.0807548	0.967701	Null	0.0155336	0.0610027	0.994112	Null									-0.0797896	0.097387	0.874859	Null	-0.0029069	0.0134309	0.981146	Null	1.1053	0.207526	7.4785e-06	Tier1	-0.00418403	0.00798283	0.998501	Null									-0.00970934	0.0122958	0.920527	Null	0.00130789	0.00236845	0.987799	Null	0.0524847	0.0163054	0.00473085	Tier1plus	0.0583831	0.0210366	0.0343366	Tier1plus	0.0431474	0.011603	0.00520655	Tier1
snoring_f1210_0_0_No|EPHA1|finngen_R12_E4_OBESITY	snoring_f1210_0_0_No	Sleep	EPHA1	finngen_R12_E4_OBESITY	age_e66_first_reported_obesity_f130792_0_0	E66	E Disease-liability (D->P)	-0.0658977	0.0537562	0.47433	Null	0.00235766	0.0559295	0.995652	Null	0.0591029	0.0656686	0.952504	Null									-0.0705624	0.0719633	0.837565	Null	0.00145383	0.0098968	0.988164	Null	-0.755438	0.245269	0.0362209	Tier1	0.0197157	0.0224551	0.977648	Null									0.0234175	0.0393025	0.947436	Null	0.00218261	0.00842984	0.995285	Null	0.0768001	0.0165153	3.09823e-05	Tier1plus	0.0491392	0.018686	0.0482815	Tier1plus	-0.0981118	0.0177577	2.70072e-06	Tier1
snoring_f1210_0_0_No|EPHA1|finngen_R12_E4_OBESITYCAL	snoring_f1210_0_0_No	Sleep	EPHA1	finngen_R12_E4_OBESITYCAL	age_e66_first_reported_obesity_f130792_0_0	E66	E Disease-liability (D->P)	-0.0658977	0.0537562	0.47433	Null	0.00235766	0.0559295	0.995652	Null	0.0695129	0.0823273	0.952504	Null									-0.0496652	0.0833131	0.932571	Null	0.00812971	0.012123	0.906428	Null	-0.764183	0.248066	0.0362209	Tier1	0.0197157	0.0224551	0.977648	Null									0.0234175	0.0393025	0.947436	Null	0.00218261	0.00842984	0.995285	Null	0.0502998	0.018094	0.0161345	Tier1	0.0509428	0.0221345	0.100865	Null	-0.0896449	0.0191425	0.000152523	Tier1
snoring_f1210_0_0_No|EPHA1|finngen_R12_E4_OBESITYNAS	snoring_f1210_0_0_No	Sleep	EPHA1	finngen_R12_E4_OBESITYNAS	age_e66_first_reported_obesity_f130792_0_0	E66	E Disease-liability (D->P)	-0.0658977	0.0537562	0.47433	Null	0.00235766	0.0559295	0.995652	Null	0.0155336	0.0610027	0.994112	Null									-0.0797896	0.097387	0.874859	Null	-0.0029069	0.0134309	0.981146	Null	-0.8579	0.285463	0.0430782	Tier1	0.0197157	0.0224551	0.977648	Null									0.0234175	0.0393025	0.947436	Null	0.00218261	0.00842984	0.995285	Null	0.0524847	0.0163054	0.00473085	Tier1plus	0.0583831	0.0210366	0.0343366	Tier1plus	-0.0861244	0.0198589	0.000610181	Tier1
spread_type_f1428_0_0_Never.rarely_use_spread|EPHA1|finngen_R12_E4_OBESITY	spread_type_f1428_0_0_Never.rarely_use_spread	Diet_Weekly	EPHA1	finngen_R12_E4_OBESITY	age_e66_first_reported_obesity_f130792_0_0	E66	E Disease-liability (D->P)	0.0704673	0.0869082	0.665875	Null	0.232917	0.095587	0.293866	Null	0.0591029	0.0656686	0.952504	Null									-0.0705624	0.0719633	0.837565	Null	0.00145383	0.0098968	0.988164	Null	0.905587	0.494711	0.336525	Null	0.036976	0.0354601	0.959816	Null									-0.0461741	0.063221	0.932686	Null	0.0102187	0.0109476	0.955945	Null	0.0768001	0.0165153	3.09823e-05	Tier1plus	0.0491392	0.018686	0.0482815	Tier1plus	0.174086	0.031255	2.26441e-06	Tier1
spread_type_f1428_0_0_Never.rarely_use_spread|EPHA1|finngen_R12_E4_OBESITYCAL	spread_type_f1428_0_0_Never.rarely_use_spread	Diet_Weekly	EPHA1	finngen_R12_E4_OBESITYCAL	age_e66_first_reported_obesity_f130792_0_0	E66	E Disease-liability (D->P)	0.0704673	0.0869082	0.665875	Null	0.232917	0.095587	0.293866	Null	0.0695129	0.0823273	0.952504	Null									-0.0496652	0.0833131	0.932571	Null	0.00812971	0.012123	0.906428	Null	0.828857	0.464243	0.356304	Null	0.036976	0.0354601	0.959816	Null									-0.0461741	0.063221	0.932686	Null	0.0102187	0.0109476	0.955945	Null	0.0502998	0.018094	0.0161345	Tier1	0.0509428	0.0221345	0.100865	Null	0.189667	0.040288	0.000138653	Tier1
spread_type_f1428_0_0_Never.rarely_use_spread|EPHA1|finngen_R12_E4_OBESITYNAS	spread_type_f1428_0_0_Never.rarely_use_spread	Diet_Weekly	EPHA1	finngen_R12_E4_OBESITYNAS	age_e66_first_reported_obesity_f130792_0_0	E66	E Disease-liability (D->P)	0.0704673	0.0869082	0.665875	Null	0.232917	0.095587	0.293866	Null	0.0155336	0.0610027	0.994112	Null									-0.0797896	0.097387	0.874859	Null	-0.0029069	0.0134309	0.981146	Null	1.17538	0.674528	0.375274	Null	0.036976	0.0354601	0.959816	Null									-0.0461741	0.063221	0.932686	Null	0.0102187	0.0109476	0.955945	Null	0.0524847	0.0163054	0.00473085	Tier1plus	0.0583831	0.0210366	0.0343366	Tier1plus	0.180591	0.0329884	3.40309e-06	Tier1
time_spent_watching_television_tv_f1070_0_0|EPHA1|finngen_R12_E4_OBESITY	time_spent_watching_television_tv_f1070_0_0	Exercise_Freq	EPHA1	finngen_R12_E4_OBESITY	age_e66_first_reported_obesity_f130792_0_0	E66	E Disease-liability (D->P)	0.192052	0.0519397	0.00418753	Tier1	0.154266	0.0566135	0.204779	Null	0.0591029	0.0656686	0.952504	Null									-0.0705624	0.0719633	0.837565	Null	0.00145383	0.0098968	0.988164	Null	0.659772	0.109271	1.8062e-07	Tier1	0.00652367	0.0202028	0.998501	Null									0.0117753	0.0156477	0.92704	Null	0.00516098	0.00358209	0.878617	Null	0.0768001	0.0165153	3.09823e-05	Tier1plus	0.0491392	0.018686	0.0482815	Tier1plus	0.0398402	0.0103295	0.00347154	Tier1
time_spent_watching_television_tv_f1070_0_0|EPHA1|finngen_R12_E4_OBESITYCAL	time_spent_watching_television_tv_f1070_0_0	Exercise_Freq	EPHA1	finngen_R12_E4_OBESITYCAL	age_e66_first_reported_obesity_f130792_0_0	E66	B Biomarker	0.192052	0.0519397	0.00418753	Tier1	0.154266	0.0566135	0.204779	Null	0.0695129	0.0823273	0.952504	Null									-0.0496652	0.0833131	0.932571	Null	0.00812971	0.012123	0.906428	Null	0.782951	0.114433	1.41579e-09	Tier1	0.00652367	0.0202028	0.998501	Null									0.0117753	0.0156477	0.92704	Null	0.00516098	0.00358209	0.878617	Null	0.0502998	0.018094	0.0161345	Tier1	0.0509428	0.0221345	0.100865	Null	0.0248395	0.0119624	0.234055	Null
time_spent_watching_television_tv_f1070_0_0|EPHA1|finngen_R12_E4_OBESITYNAS	time_spent_watching_television_tv_f1070_0_0	Exercise_Freq	EPHA1	finngen_R12_E4_OBESITYNAS	age_e66_first_reported_obesity_f130792_0_0	E66	B Biomarker	0.192052	0.0519397	0.00418753	Tier1	0.154266	0.0566135	0.204779	Null	0.0155336	0.0610027	0.994112	Null									-0.0797896	0.097387	0.874859	Null	-0.0029069	0.0134309	0.981146	Null	0.59303	0.134248	0.000476562	Tier1	0.00652367	0.0202028	0.998501	Null									0.0117753	0.0156477	0.92704	Null	0.00516098	0.00358209	0.878617	Null	0.0524847	0.0163054	0.00473085	Tier1plus	0.0583831	0.0210366	0.0343366	Tier1plus	0.0237813	0.0134057	0.346861	Null
time_spent_watching_television_tv_f1070_0_0|EPHA1|finngen_R12_N14_CHRONKIDNEYDIS	time_spent_watching_television_tv_f1070_0_0	Exercise_Freq	EPHA1	finngen_R12_N14_CHRONKIDNEYDIS	age_n18_first_reported_chronic_renal_failure_f132032_0_0	N18	C Exposure-marker	0.192052	0.0519397	0.00418753	Tier1	0.154266	0.0566135	0.204779	Null	-0.0325534	0.0682714	0.994112	Null									0.402478	0.380982	0.814395	Null	-0.00335701	0.0151023	0.979646	Null	0.294417	0.098194	0.0438148	Tier1	0.00652367	0.0202028	0.998501	Null									0.0117753	0.0156477	0.92704	Null	0.00516098	0.00358209	0.878617	Null	0.177779	0.0565497	0.00586685	Reverse	0.0883428	0.0582007	0.365243	Null	0.0281599	0.0142318	0.270202	Null
types_of_physical_activity_in_last_4_weeks_f6164_0_0.multi_None_of_the_above|EPHA1|finngen_R12_E4_OBESITY	types_of_physical_activity_in_last_4_weeks_f6164_0_0.multi_None_of_the_above	Exercise_Freq	EPHA1	finngen_R12_E4_OBESITY	age_e66_first_reported_obesity_f130792_0_0	E66	E Disease-liability (D->P)	0.121232	0.13997	0.639329	Null	-0.0816194	0.132918	0.916593	Null	0.0591029	0.0656686	0.952504	Null									-0.0705624	0.0719633	0.837565	Null	0.00145383	0.0098968	0.988164	Null	0.5107	0.121506	0.00105297	Tier1	-0.0253477	0.0449245	0.998501	Null									-0.0181692	0.0663746	0.986073	Null	0.012096	0.0134823	0.959062	Null	0.0768001	0.0165153	3.09823e-05	Tier1plus	0.0491392	0.018686	0.0482815	Tier1plus	0.100396	0.0267009	0.00470307	Tier1
usual_walking_pace_f924_0_0|EPHA1|finngen_R12_E4_OBESITY	usual_walking_pace_f924_0_0	Exercise_Freq	EPHA1	finngen_R12_E4_OBESITY	age_e66_first_reported_obesity_f130792_0_0	E66	E Disease-liability (D->P)	-0.319745	0.21385	0.357773	Null	-0.0579524	0.148806	0.953267	Null	0.0591029	0.0656686	0.952504	Null									-0.0705624	0.0719633	0.837565	Null	0.00145383	0.0098968	0.988164	Null	-2.33653	0.428792	4.23651e-06	Tier1	0.00914995	0.00828829	0.949328	Null									0.0219298	0.0130488	0.69945	Null	0.00199936	0.00261448	0.970821	Null	0.0768001	0.0165153	3.09823e-05	Tier1plus	0.0491392	0.018686	0.0482815	Tier1plus	-0.0621707	0.00651485	5.91903e-19	Tier1
usual_walking_pace_f924_0_0|EPHA1|finngen_R12_E4_OBESITYCAL	usual_walking_pace_f924_0_0	Exercise_Freq	EPHA1	finngen_R12_E4_OBESITYCAL	age_e66_first_reported_obesity_f130792_0_0	E66	E Disease-liability (D->P)	-0.319745	0.21385	0.357773	Null	-0.0579524	0.148806	0.953267	Null	0.0695129	0.0823273	0.952504	Null									-0.0496652	0.0833131	0.932571	Null	0.00812971	0.012123	0.906428	Null	-2.36362	0.434138	4.2836e-06	Tier1	0.00914995	0.00828829	0.949328	Null									0.0219298	0.0130488	0.69945	Null	0.00199936	0.00261448	0.970821	Null	0.0502998	0.018094	0.0161345	Tier1	0.0509428	0.0221345	0.100865	Null	-0.0639643	0.00843125	5.60106e-12	Tier1
usual_walking_pace_f924_0_0|EPHA1|finngen_R12_E4_OBESITYNAS	usual_walking_pace_f924_0_0	Exercise_Freq	EPHA1	finngen_R12_E4_OBESITYNAS	age_e66_first_reported_obesity_f130792_0_0	E66	E Disease-liability (D->P)	-0.319745	0.21385	0.357773	Null	-0.0579524	0.148806	0.953267	Null	0.0155336	0.0610027	0.994112	Null									-0.0797896	0.097387	0.874859	Null	-0.0029069	0.0134309	0.981146	Null	-2.76109	0.51135	5.26478e-06	Tier1	0.00914995	0.00828829	0.949328	Null									0.0219298	0.0130488	0.69945	Null	0.00199936	0.00261448	0.970821	Null	0.0524847	0.0163054	0.00473085	Tier1plus	0.0583831	0.0210366	0.0343366	Tier1plus	-0.0560607	0.00884098	2.70304e-08	Tier1
usual_walking_pace_f924_0_0|EPO|finngen_R12_D3_ANAEMIA_IRONDEF_NAS	usual_walking_pace_f924_0_0	Exercise_Freq	EPO	finngen_R12_D3_ANAEMIA_IRONDEF_NAS	age_d50_first_reported_iron_deficiency_anaemia_f130622_0_0	D50	C Exposure-marker	-0.283404	0.101925	0.042516	Tier1	0.0412941	0.110742	0.956011	Null	-0.22352	0.156012	0.880189	Null			-0.108775	0.136875	0.971721	Null			-0.0636243	0.0783849	0.876475	Null	-0.104061	0.0724976	0.742945	Null	-0.721204	0.173563	0.00126583	Tier1	-0.0122384	0.0220205	0.998501	Null			-0.0133003	0.0187732	0.984975	Null			0.00236461	0.013137	0.991013	Null	-0.00458538	0.0140541	0.993412	Null	0.0529191	0.039178	0.291816	Null	0.0877845	0.0452266	0.193658	Null	-0.00223732	0.00826007	0.938069	Null
usual_walking_pace_f924_0_0|EPO|finngen_R12_I9_HEARTFAIL	usual_walking_pace_f924_0_0	Exercise_Freq	EPO	finngen_R12_I9_HEARTFAIL	age_i50_first_reported_heart_failure_f131354_0_0	I50	C Exposure-marker	-0.283404	0.101925	0.042516	Tier1	0.0412941	0.110742	0.956011	Null	-0.100784	0.106212	0.952504	Null			-0.0561243	0.120329	0.990183	Null			0.034201	0.0334694	0.823229	Null	0.0138693	0.0390174	0.966848	Null	-0.966266	0.142117	1.84705e-09	Tier1	-0.0122384	0.0220205	0.998501	Null			-0.0133003	0.0187732	0.984975	Null			0.00236461	0.013137	0.991013	Null	-0.00458538	0.0140541	0.993412	Null	0.0804745	0.0536172	0.231902	Null	-0.0166669	0.040175	0.878449	Null	-0.0116179	0.0122719	0.720893	Null
usual_walking_pace_f924_0_0|EPO|finngen_R12_I9_HEARTFAIL_AND_CHD	usual_walking_pace_f924_0_0	Exercise_Freq	EPO	finngen_R12_I9_HEARTFAIL_AND_CHD	age_i50_first_reported_heart_failure_f131354_0_0	I50	C Exposure-marker	-0.283404	0.101925	0.042516	Tier1	0.0412941	0.110742	0.956011	Null	-0.268628	0.154322	0.756957	Null			-0.0931128	0.135071	0.974286	Null			0.0462204	0.0423741	0.809722	Null	0.0395075	0.0801306	0.944698	Null	-1.10564	0.204002	4.84571e-06	Tier1	-0.0122384	0.0220205	0.998501	Null			-0.0133003	0.0187732	0.984975	Null			0.00236461	0.013137	0.991013	Null	-0.00458538	0.0140541	0.993412	Null	0.0120332	0.0212359	0.694439	Null	-0.0196271	0.0259026	0.737428	Null	-0.00737452	0.00836551	0.743736	Null
usual_walking_pace_f924_0_0|EPO|finngen_R12_I9_HEARTFAIL_AND_OVERWEIGHT	usual_walking_pace_f924_0_0	Exercise_Freq	EPO	finngen_R12_I9_HEARTFAIL_AND_OVERWEIGHT	age_i50_first_reported_heart_failure_f131354_0_0	I50	C Exposure-marker	-0.283404	0.101925	0.042516	Tier1	0.0412941	0.110742	0.956011	Null	0.0225895	0.139154	0.994112	Null			0.0647466	0.144307	0.990183	Null			0.046108	0.0523787	0.856621	Null	0.0404113	0.0538064	0.885755	Null	-0.793592	0.167228	0.000117802	Tier1	-0.0122384	0.0220205	0.998501	Null			-0.0133003	0.0187732	0.984975	Null			0.00236461	0.013137	0.991013	Null	-0.00458538	0.0140541	0.993412	Null	0.0515012	0.0468831	0.408811	Null	-0.00241201	0.0417392	0.987181	Null	0.00175992	0.0110431	0.964188	Null
average_total_household_income_before_tax_f738_0_0|EPS8L2|finngen_R12_E4_OBESITY	average_total_household_income_before_tax_f738_0_0	Deprivation_Indices	EPS8L2	finngen_R12_E4_OBESITY	age_e66_first_reported_obesity_f130792_0_0	E66	E Disease-liability (D->P)	0.0227215	0.115883	0.929688	Null					0.0514024	0.0300411	0.765906	Null									-0.424352	0.120722	0.0338541	Suggestive					-0.943695	0.267883	0.0110075	Tier1	0.00271561	0.00626876	0.998501	Null									0.000315809	0.049714	0.999386	Null					0.0760189	0.0163699	3.17529e-05	Tier1					-0.030109	0.00772393	0.00299429	Tier1
average_total_household_income_before_tax_f738_0_0|EPS8L2|finngen_R12_E4_OBESITYCAL	average_total_household_income_before_tax_f738_0_0	Deprivation_Indices	EPS8L2	finngen_R12_E4_OBESITYCAL	age_e66_first_reported_obesity_f130792_0_0	E66	E Disease-liability (D->P)	0.0227215	0.115883	0.929688	Null					0.0488349	0.0351177	0.889737	Null									-0.391455	0.142537	0.173988	Null					-1.00995	0.277639	0.00775418	Tier1	0.00271561	0.00626876	0.998501	Null									0.000315809	0.049714	0.999386	Null					0.074663	0.0217124	0.00240241	Tier1					-0.026959	0.00673876	0.00208801	Tier1
bread_type_f1448_0_0_White|EPS8L2|finngen_R12_E4_OBESITY	bread_type_f1448_0_0_White	Diet_Weekly	EPS8L2	finngen_R12_E4_OBESITY	age_e66_first_reported_obesity_f130792_0_0	E66	E Disease-liability (D->P)	-0.0808973	0.0650217	0.466328	Null					0.0514024	0.0300411	0.765906	Null									-0.424352	0.120722	0.0338541	Suggestive					-0.665396	0.315926	0.23455	Null	-0.0141755	0.0294826	0.998501	Null									-0.0375516	0.0705938	0.954965	Null					0.0760189	0.0163699	3.17529e-05	Tier1					-0.122821	0.0278633	0.000478251	Tier1
bread_type_f1448_0_0_White|EPS8L2|finngen_R12_E4_OBESITYCAL	bread_type_f1448_0_0_White	Diet_Weekly	EPS8L2	finngen_R12_E4_OBESITYCAL	age_e66_first_reported_obesity_f130792_0_0	E66	E Disease-liability (D->P)	-0.0808973	0.0650217	0.466328	Null					0.0488349	0.0351177	0.889737	Null									-0.391455	0.142537	0.173988	Null					-0.653139	0.312709	0.240668	Null	-0.0141755	0.0294826	0.998501	Null									-0.0375516	0.0705938	0.954965	Null					0.074663	0.0217124	0.00240241	Tier1					-0.150619	0.0366731	0.00149844	Tier1
bread_type_f1448_0_0_White|EPS8L2|finngen_R12_E4_OBESITYNAS	bread_type_f1448_0_0_White	Diet_Weekly	EPS8L2	finngen_R12_E4_OBESITYNAS	age_e66_first_reported_obesity_f130792_0_0	E66	E Disease-liability (D->P)	-0.0808973	0.0650217	0.466328	Null					0.0671935	0.0416225	0.803038	Null									-0.494337	0.167606	0.122346	Null					-0.746025	0.379171	0.283034	Null	-0.0141755	0.0294826	0.998501	Null									-0.0375516	0.0705938	0.954965	Null					0.0748265	0.0181232	0.00022802	Tier1					-0.12896	0.0323497	0.00218946	Tier1
bread_type_f1448_0_0_Wholemeal_or_wholegrain|EPS8L2|finngen_R12_E4_OBESITY	bread_type_f1448_0_0_Wholemeal_or_wholegrain	Diet_Weekly	EPS8L2	finngen_R12_E4_OBESITY	age_e66_first_reported_obesity_f130792_0_0	E66	E Disease-liability (D->P)	0.0883072	0.0713932	0.469638	Null					0.0514024	0.0300411	0.765906	Null									-0.424352	0.120722	0.0338541	Suggestive					0.464588	0.343276	0.541529	Null	0.0372224	0.0181899	0.691079	Null									-0.0108935	0.0626338	0.991013	Null					0.0760189	0.0163699	3.17529e-05	Tier1					0.105033	0.0225933	0.000177852	Tier1
bread_type_f1448_0_0_Wholemeal_or_wholegrain|EPS8L2|finngen_R12_E4_OBESITYCAL	bread_type_f1448_0_0_Wholemeal_or_wholegrain	Diet_Weekly	EPS8L2	finngen_R12_E4_OBESITYCAL	age_e66_first_reported_obesity_f130792_0_0	E66	E Disease-liability (D->P)	0.0883072	0.0713932	0.469638	Null					0.0488349	0.0351177	0.889737	Null									-0.391455	0.142537	0.173988	Null					0.385086	0.343996	0.640875	Null	0.0372224	0.0181899	0.691079	Null									-0.0108935	0.0626338	0.991013	Null					0.074663	0.0217124	0.00240241	Tier1					0.120363	0.03103	0.0032177	Tier1
bread_type_f1448_0_0_Wholemeal_or_wholegrain|EPS8L2|finngen_R12_E4_OBESITYNAS	bread_type_f1448_0_0_Wholemeal_or_wholegrain	Diet_Weekly	EPS8L2	finngen_R12_E4_OBESITYNAS	age_e66_first_reported_obesity_f130792_0_0	E66	E Disease-liability (D->P)	0.0883072	0.0713932	0.469638	Null					0.0671935	0.0416225	0.803038	Null									-0.494337	0.167606	0.122346	Null					0.671057	0.400309	0.402488	Null	0.0372224	0.0181899	0.691079	Null									-0.0108935	0.0626338	0.991013	Null					0.0748265	0.0181232	0.00022802	Tier1					0.108095	0.0283134	0.00398628	Tier1
education_score_england_f26414_0_0|EPS8L2|finngen_R12_E4_OBESITY	education_score_england_f26414_0_0	Deprivation_Indices	EPS8L2	finngen_R12_E4_OBESITY	age_e66_first_reported_obesity_f130792_0_0	E66	E Disease-liability (D->P)	0.260261	0.125114	0.162196	Null					0.0514024	0.0300411	0.765906	Null									-0.424352	0.120722	0.0338541	Suggestive					0.716729	0.195203	0.0072003	Tier1	-0.00803756	0.00734904	0.951284	Null									-0.0833896	0.0644036	0.800796	Null					0.0760189	0.0163699	3.17529e-05	Tier1					0.0388023	0.00858817	0.000305735	Tier1
education_score_england_f26414_0_0|EPS8L2|finngen_R12_E4_OBESITYCAL	education_score_england_f26414_0_0	Deprivation_Indices	EPS8L2	finngen_R12_E4_OBESITYCAL	age_e66_first_reported_obesity_f130792_0_0	E66	E Disease-liability (D->P)	0.260261	0.125114	0.162196	Null					0.0488349	0.0351177	0.889737	Null									-0.391455	0.142537	0.173988	Null					0.719013	0.215321	0.018423	Tier1	-0.00803756	0.00734904	0.951284	Null									-0.0833896	0.0644036	0.800796	Null					0.074663	0.0217124	0.00240241	Tier1					0.0372802	0.00985728	0.00436324	Tier1
education_score_england_f26414_0_0|EPS8L2|finngen_R12_E4_OBESITYNAS	education_score_england_f26414_0_0	Deprivation_Indices	EPS8L2	finngen_R12_E4_OBESITYNAS	age_e66_first_reported_obesity_f130792_0_0	E66	E Disease-liability (D->P)	0.260261	0.125114	0.162196	Null					0.0671935	0.0416225	0.803038	Null									-0.494337	0.167606	0.122346	Null					0.755472	0.241047	0.0322164	Tier1	-0.00803756	0.00734904	0.951284	Null									-0.0833896	0.0644036	0.800796	Null					0.0748265	0.0181232	0.00022802	Tier1					0.0294999	0.00929922	0.0263149	Tier1
employment_score_england_f26412_0_0|EPS8L2|finngen_R12_E4_OBESITY	employment_score_england_f26412_0_0	Deprivation_Indices	EPS8L2	finngen_R12_E4_OBESITY	age_e66_first_reported_obesity_f130792_0_0	E66	E Disease-liability (D->P)	0.349781	0.385644	0.61984	Null					0.0514024	0.0300411	0.765906	Null									-0.424352	0.120722	0.0338541	Suggestive					1.12573	0.383485	0.0507317	Null	-0.0154601	0.00660242	0.534026	Null									-0.0869495	0.0663663	0.792302	Null					0.0760189	0.0163699	3.17529e-05	Tier1					0.0303607	0.00685061	0.000432967	Tier1
employment_score_england_f26412_0_0|EPS8L2|finngen_R12_E4_OBESITYCAL	employment_score_england_f26412_0_0	Deprivation_Indices	EPS8L2	finngen_R12_E4_OBESITYCAL	age_e66_first_reported_obesity_f130792_0_0	E66	E Disease-liability (D->P)	0.349781	0.385644	0.61984	Null					0.0488349	0.0351177	0.889737	Null									-0.391455	0.142537	0.173988	Null					1.23396	0.396434	0.0340669	Tier1	-0.0154601	0.00660242	0.534026	Null									-0.0869495	0.0663663	0.792302	Null					0.074663	0.0217124	0.00240241	Tier1					0.0280408	0.00812307	0.0119026	Tier1
employment_score_england_f26412_0_0|EPS8L2|finngen_R12_E4_OBESITYNAS	employment_score_england_f26412_0_0	Deprivation_Indices	EPS8L2	finngen_R12_E4_OBESITYNAS	age_e66_first_reported_obesity_f130792_0_0	E66	E Disease-liability (D->P)	0.349781	0.385644	0.61984	Null					0.0671935	0.0416225	0.803038	Null									-0.494337	0.167606	0.122346	Null					1.35204	0.657985	0.255286	Null	-0.0154601	0.00660242	0.534026	Null									-0.0869495	0.0663663	0.792302	Null					0.0748265	0.0181232	0.00022802	Tier1					0.0233743	0.00776129	0.0380587	Tier1
health_score_england_f26413_0_0|EPS8L2|finngen_R12_E4_OBESITY	health_score_england_f26413_0_0	Deprivation_Indices	EPS8L2	finngen_R12_E4_OBESITY	age_e66_first_reported_obesity_f130792_0_0	E66	E Disease-liability (D->P)	-0.513992	0.681892	0.691949	Null					0.0514024	0.0300411	0.765906	Null									-0.424352	0.120722	0.0338541	Suggestive					-0.385246	0.777749	0.865889	Null	-0.0123048	0.0110621	0.949328	Null									-0.0654789	0.0504939	0.79994	Null					0.0760189	0.0163699	3.17529e-05	Tier1					0.0224168	0.00619814	0.00710598	Tier1
income_score_england_f26411_0_0|EPS8L2|finngen_R12_E4_OBESITY	income_score_england_f26411_0_0	Deprivation_Indices	EPS8L2	finngen_R12_E4_OBESITY	age_e66_first_reported_obesity_f130792_0_0	E66	E Disease-liability (D->P)	0.222263	0.282489	0.677189	Null					0.0514024	0.0300411	0.765906	Null									-0.424352	0.120722	0.0338541	Suggestive					0.983152	0.376897	0.103033	Null	-0.0131591	0.00710437	0.773075	Null									-0.0985773	0.0516944	0.620031	Null					0.0760189	0.0163699	3.17529e-05	Tier1					0.03414	0.00769643	0.000429665	Tier1
income_score_england_f26411_0_0|EPS8L2|finngen_R12_E4_OBESITYCAL	income_score_england_f26411_0_0	Deprivation_Indices	EPS8L2	finngen_R12_E4_OBESITYCAL	age_e66_first_reported_obesity_f130792_0_0	E66	E Disease-liability (D->P)	0.222263	0.282489	0.677189	Null					0.0488349	0.0351177	0.889737	Null									-0.391455	0.142537	0.173988	Null					0.961968	0.441587	0.210703	Null	-0.0131591	0.00710437	0.773075	Null									-0.0985773	0.0516944	0.620031	Null					0.074663	0.0217124	0.00240241	Tier1					0.032005	0.00892478	0.00781976	Tier1
index_of_multiple_deprivation_england_f26410_0_0|EPS8L2|finngen_R12_E4_OBESITY	index_of_multiple_deprivation_england_f26410_0_0	Deprivation_Indices	EPS8L2	finngen_R12_E4_OBESITY	age_e66_first_reported_obesity_f130792_0_0	E66	E Disease-liability (D->P)	0.0366949	0.330381	0.962858	Null					0.0514024	0.0300411	0.765906	Null									-0.424352	0.120722	0.0338541	Suggestive					0.4754	0.590434	0.772554	Null	-0.0102615	0.00705399	0.880728	Null									-0.0866108	0.0498646	0.679159	Null					0.0760189	0.0163699	3.17529e-05	Tier1					0.030785	0.00757122	0.00169868	Tier1
major_dietary_changes_in_the_last_5_years_f1538_0_0_Yes._because_of_illness|EPS8L2|finngen_R12_E4_OBESITY	major_dietary_changes_in_the_last_5_years_f1538_0_0_Yes._because_of_illness	Diet_Weekly	EPS8L2	finngen_R12_E4_OBESITY	age_e66_first_reported_obesity_f130792_0_0	E66	E Disease-liability (D->P)	0.0787876	0.0585583	0.421846	Null					0.0514024	0.0300411	0.765906	Null									-0.424352	0.120722	0.0338541	Suggestive					-0.209366	0.143636	0.496138	Null	-0.000210209	0.0233753	0.999288	Null									-0.200443	0.0959115	0.560908	Null					0.0760189	0.0163699	3.17529e-05	Tier1					0.133419	0.0230583	6.9216e-07	Tier1
major_dietary_changes_in_the_last_5_years_f1538_0_0_Yes._because_of_illness|EPS8L2|finngen_R12_E4_OBESITYCAL	major_dietary_changes_in_the_last_5_years_f1538_0_0_Yes._because_of_illness	Diet_Weekly	EPS8L2	finngen_R12_E4_OBESITYCAL	age_e66_first_reported_obesity_f130792_0_0	E66	E Disease-liability (D->P)	0.0787876	0.0585583	0.421846	Null					0.0488349	0.0351177	0.889737	Null									-0.391455	0.142537	0.173988	Null					-0.178272	0.15514	0.62924	Null	-0.000210209	0.0233753	0.999288	Null									-0.200443	0.0959115	0.560908	Null					0.074663	0.0217124	0.00240241	Tier1					0.111252	0.0257401	0.000633485	Tier1
major_dietary_changes_in_the_last_5_years_f1538_0_0_Yes._because_of_illness|EPS8L2|finngen_R12_E4_OBESITYNAS	major_dietary_changes_in_the_last_5_years_f1538_0_0_Yes._because_of_illness	Diet_Weekly	EPS8L2	finngen_R12_E4_OBESITYNAS	age_e66_first_reported_obesity_f130792_0_0	E66	E Disease-liability (D->P)	0.0787876	0.0585583	0.421846	Null					0.0671935	0.0416225	0.803038	Null									-0.494337	0.167606	0.122346	Null					-0.254861	0.184913	0.529469	Null	-0.000210209	0.0233753	0.999288	Null									-0.200443	0.0959115	0.560908	Null					0.0748265	0.0181232	0.00022802	Tier1					0.0999956	0.0235532	0.000885452	Tier1
usual_walking_pace_f924_0_0|EPS8L2|finngen_R12_E4_OBESITY	usual_walking_pace_f924_0_0	Exercise_Freq	EPS8L2	finngen_R12_E4_OBESITY	age_e66_first_reported_obesity_f130792_0_0	E66	E Disease-liability (D->P)	-0.384625	0.121724	0.0176839	Suggestive					0.0514024	0.0300411	0.765906	Null									-0.424352	0.120722	0.0338541	Suggestive					-2.33653	0.428792	4.23651e-06	Tier1	-0.00744746	0.0055366	0.902841	Null									0.00936422	0.0228771	0.969869	Null					0.0760189	0.0163699	3.17529e-05	Tier1					-0.0621707	0.00651485	5.91903e-19	Tier1
usual_walking_pace_f924_0_0|EPS8L2|finngen_R12_E4_OBESITYCAL	usual_walking_pace_f924_0_0	Exercise_Freq	EPS8L2	finngen_R12_E4_OBESITYCAL	age_e66_first_reported_obesity_f130792_0_0	E66	E Disease-liability (D->P)	-0.384625	0.121724	0.0176839	Suggestive					0.0488349	0.0351177	0.889737	Null									-0.391455	0.142537	0.173988	Null					-2.36362	0.434138	4.2836e-06	Tier1	-0.00744746	0.0055366	0.902841	Null									0.00936422	0.0228771	0.969869	Null					0.074663	0.0217124	0.00240241	Tier1					-0.0639643	0.00843125	5.60106e-12	Tier1
usual_walking_pace_f924_0_0|EPS8L2|finngen_R12_E4_OBESITYNAS	usual_walking_pace_f924_0_0	Exercise_Freq	EPS8L2	finngen_R12_E4_OBESITYNAS	age_e66_first_reported_obesity_f130792_0_0	E66	E Disease-liability (D->P)	-0.384625	0.121724	0.0176839	Suggestive					0.0671935	0.0416225	0.803038	Null									-0.494337	0.167606	0.122346	Null					-2.76109	0.51135	5.26478e-06	Tier1	-0.00744746	0.0055366	0.902841	Null									0.00936422	0.0228771	0.969869	Null					0.0748265	0.0181232	0.00022802	Tier1					-0.0560607	0.00884098	2.70304e-08	Tier1
alcohol_intake_frequency_f1558_0_0|ERBB2|finngen_R12_E4_OBESITY	alcohol_intake_frequency_f1558_0_0	Alcohol	ERBB2	finngen_R12_E4_OBESITY	age_e66_first_reported_obesity_f130792_0_0	E66	E Disease-liability (D->P)	-0.0761941	0.10015	0.689077	Null	0.0909054	0.0829061	0.794413	Null	0.0237714	0.0533582	0.994112	Null									0.0200627	0.051162	0.949755	Null	0.154284	0.066067	0.430758	Null	-1.02627	0.361619	0.0639686	Null	0.0222388	0.0106499	0.671626	Null									0.00224671	0.0201718	0.99427	Null	0.0140032	0.016988	0.966487	Null	0.0478384	0.0154927	0.00694914	Tier1	0.00374769	0.0170929	0.937873	Null	-0.0637299	0.0114976	2.5366e-06	Tier1
alcohol_intake_frequency_f1558_0_0|ERBB2|finngen_R12_E4_OBESITYCAL	alcohol_intake_frequency_f1558_0_0	Alcohol	ERBB2	finngen_R12_E4_OBESITYCAL	age_e66_first_reported_obesity_f130792_0_0	E66	E Disease-liability (D->P)	-0.0761941	0.10015	0.689077	Null	0.0909054	0.0829061	0.794413	Null	0.017455	0.0621098	0.994112	Null									-0.0109178	0.0576825	0.977603	Null	0.179649	0.0817768	0.462622	Null	-1.02607	0.35755	0.0597477	Null	0.0222388	0.0106499	0.671626	Null									0.00224671	0.0201718	0.99427	Null	0.0140032	0.016988	0.966487	Null	0.0523023	0.0179512	0.0112167	Tier1	-0.0139069	0.0230307	0.802984	Null	-0.0600204	0.0137223	0.000547555	Tier1
alcohol_intake_frequency_f1558_0_0|ERBB2|finngen_R12_E4_OBESITYNAS	alcohol_intake_frequency_f1558_0_0	Alcohol	ERBB2	finngen_R12_E4_OBESITYNAS	age_e66_first_reported_obesity_f130792_0_0	E66	E Disease-liability (D->P)	-0.0761941	0.10015	0.689077	Null	0.0909054	0.0829061	0.794413	Null	0.0203308	0.0810867	0.994112	Null									0.0538353	0.0668622	0.877757	Null	0.105379	0.0912751	0.825209	Null	-1.22528	0.429725	0.0618303	Null	0.0222388	0.0106499	0.671626	Null									0.00224671	0.0201718	0.99427	Null	0.0140032	0.016988	0.966487	Null	0.0475874	0.0199972	0.0430492	Tier1	-0.00703204	0.0198078	0.897457	Null	-0.0582194	0.0122335	0.000109114	Tier1
alcohol_intake_frequency_f1558_0_0|ERBB2|finngen_R12_T2D	alcohol_intake_frequency_f1558_0_0	Alcohol	ERBB2	finngen_R12_T2D	age_e11_first_reported_non_insulin_dependent_diabetes_mellitus_f130708_0_0	E11	E Disease-liability (D->P)	-0.0761941	0.10015	0.689077	Null	0.0909054	0.0829061	0.794413	Null	0.0118737	0.032024	0.994112	Null									0.00393655	0.0903048	0.996241	Null	-0.0401248	0.046264	0.865589	Null	-0.586322	0.267878	0.206135	Null	0.0222388	0.0106499	0.671626	Null									0.00224671	0.0201718	0.99427	Null	0.0140032	0.016988	0.966487	Null	0.0647512	0.0128275	5.61009e-06	Tier1	0.00490613	0.0109208	0.866008	Null	-0.0248776	0.00672112	0.00550628	Tier1
alcohol_intake_frequency_f1558_0_0|ERBB2|finngen_R12_T2D_WIDE	alcohol_intake_frequency_f1558_0_0	Alcohol	ERBB2	finngen_R12_T2D_WIDE	age_e11_first_reported_non_insulin_dependent_diabetes_mellitus_f130708_0_0	E11	E Disease-liability (D->P)	-0.0761941	0.10015	0.689077	Null	0.0909054	0.0829061	0.794413	Null	0.0167494	0.0457711	0.994112	Null									0.0198908	0.0841492	0.9724	Null	-0.0511024	0.0552138	0.853837	Null	-0.68482	0.29134	0.160294	Null	0.0222388	0.0106499	0.671626	Null									0.00224671	0.0201718	0.99427	Null	0.0140032	0.016988	0.966487	Null	0.0409227	0.0120835	0.00282758	Tier1	-0.00927171	0.0107772	0.687955	Null	-0.0247527	0.00660779	0.00490528	Tier1
bread_type_f1448_0_0_White|ERBB2|finngen_R12_E4_OBESITY	bread_type_f1448_0_0_White	Diet_Weekly	ERBB2	finngen_R12_E4_OBESITY	age_e66_first_reported_obesity_f130792_0_0	E66	E Disease-liability (D->P)	-0.00262205	0.0542029	0.984374	Null	-0.00972956	0.0504221	0.97255	Null	0.0237714	0.0533582	0.994112	Null									0.0200627	0.051162	0.949755	Null	0.154284	0.066067	0.430758	Null	-0.665396	0.315926	0.23455	Null	0.00537496	0.029436	0.999288	Null									-0.042953	0.0391526	0.848887	Null	0.00170021	0.0937875	0.999369	Null	0.0478384	0.0154927	0.00694914	Tier1	0.00374769	0.0170929	0.937873	Null	-0.122821	0.0278633	0.000478251	Tier1
bread_type_f1448_0_0_White|ERBB2|finngen_R12_E4_OBESITYCAL	bread_type_f1448_0_0_White	Diet_Weekly	ERBB2	finngen_R12_E4_OBESITYCAL	age_e66_first_reported_obesity_f130792_0_0	E66	E Disease-liability (D->P)	-0.00262205	0.0542029	0.984374	Null	-0.00972956	0.0504221	0.97255	Null	0.017455	0.0621098	0.994112	Null									-0.0109178	0.0576825	0.977603	Null	0.179649	0.0817768	0.462622	Null	-0.653139	0.312709	0.240668	Null	0.00537496	0.029436	0.999288	Null									-0.042953	0.0391526	0.848887	Null	0.00170021	0.0937875	0.999369	Null	0.0523023	0.0179512	0.0112167	Tier1	-0.0139069	0.0230307	0.802984	Null	-0.150619	0.0366731	0.00149844	Tier1
bread_type_f1448_0_0_White|ERBB2|finngen_R12_E4_OBESITYNAS	bread_type_f1448_0_0_White	Diet_Weekly	ERBB2	finngen_R12_E4_OBESITYNAS	age_e66_first_reported_obesity_f130792_0_0	E66	E Disease-liability (D->P)	-0.00262205	0.0542029	0.984374	Null	-0.00972956	0.0504221	0.97255	Null	0.0203308	0.0810867	0.994112	Null									0.0538353	0.0668622	0.877757	Null	0.105379	0.0912751	0.825209	Null	-0.746025	0.379171	0.283034	Null	0.00537496	0.029436	0.999288	Null									-0.042953	0.0391526	0.848887	Null	0.00170021	0.0937875	0.999369	Null	0.0475874	0.0199972	0.0430492	Tier1	-0.00703204	0.0198078	0.897457	Null	-0.12896	0.0323497	0.00218946	Tier1
bread_type_f1448_0_0_Wholemeal_or_wholegrain|ERBB2|finngen_R12_E4_OBESITY	bread_type_f1448_0_0_Wholemeal_or_wholegrain	Diet_Weekly	ERBB2	finngen_R12_E4_OBESITY	age_e66_first_reported_obesity_f130792_0_0	E66	E Disease-liability (D->P)	0.0573986	0.0522066	0.531371	Null	0.009408	0.0567631	0.977737	Null	0.0237714	0.0533582	0.994112	Null									0.0200627	0.051162	0.949755	Null	0.154284	0.066067	0.430758	Null	0.464588	0.343276	0.541529	Null	-0.0202301	0.0387089	0.998501	Null									0.0706653	0.0334868	0.557094	Null	-8.33963e-05	0.0432277	0.99952	Null	0.0478384	0.0154927	0.00694914	Tier1	0.00374769	0.0170929	0.937873	Null	0.105033	0.0225933	0.000177852	Tier1
bread_type_f1448_0_0_Wholemeal_or_wholegrain|ERBB2|finngen_R12_E4_OBESITYCAL	bread_type_f1448_0_0_Wholemeal_or_wholegrain	Diet_Weekly	ERBB2	finngen_R12_E4_OBESITYCAL	age_e66_first_reported_obesity_f130792_0_0	E66	E Disease-liability (D->P)	0.0573986	0.0522066	0.531371	Null	0.009408	0.0567631	0.977737	Null	0.017455	0.0621098	0.994112	Null									-0.0109178	0.0576825	0.977603	Null	0.179649	0.0817768	0.462622	Null	0.385086	0.343996	0.640875	Null	-0.0202301	0.0387089	0.998501	Null									0.0706653	0.0334868	0.557094	Null	-8.33963e-05	0.0432277	0.99952	Null	0.0523023	0.0179512	0.0112167	Tier1	-0.0139069	0.0230307	0.802984	Null	0.120363	0.03103	0.0032177	Tier1
bread_type_f1448_0_0_Wholemeal_or_wholegrain|ERBB2|finngen_R12_E4_OBESITYNAS	bread_type_f1448_0_0_Wholemeal_or_wholegrain	Diet_Weekly	ERBB2	finngen_R12_E4_OBESITYNAS	age_e66_first_reported_obesity_f130792_0_0	E66	E Disease-liability (D->P)	0.0573986	0.0522066	0.531371	Null	0.009408	0.0567631	0.977737	Null	0.0203308	0.0810867	0.994112	Null									0.0538353	0.0668622	0.877757	Null	0.105379	0.0912751	0.825209	Null	0.671057	0.400309	0.402488	Null	-0.0202301	0.0387089	0.998501	Null									0.0706653	0.0334868	0.557094	Null	-8.33963e-05	0.0432277	0.99952	Null	0.0475874	0.0199972	0.0430492	Tier1	-0.00703204	0.0198078	0.897457	Null	0.108095	0.0283134	0.00398628	Tier1
current_tobacco_smoking_f1239_0_0_No|ERBB2|finngen_R12_E4_OBESITYNAS	current_tobacco_smoking_f1239_0_0_No	Smoking	ERBB2	finngen_R12_E4_OBESITYNAS	age_e66_first_reported_obesity_f130792_0_0	E66	E Disease-liability (D->P)	-0.0425876	0.0436226	0.589199	Null	-0.00147628	0.0327591	0.995652	Null	0.0203308	0.0810867	0.994112	Null									0.0538353	0.0668622	0.877757	Null	0.105379	0.0912751	0.825209	Null	0.0806661	0.0831084	0.708422	Null	0.021726	0.0457926	0.998501	Null									0.0338297	0.0600488	0.950001	Null	0.0136871	0.0652845	0.995798	Null	0.0475874	0.0199972	0.0430492	Tier1	-0.00703204	0.0198078	0.897457	Null	-0.119767	0.0410941	0.0480688	Tier1
education_score_england_f26414_0_0|ERBB2|finngen_R12_E4_OBESITY	education_score_england_f26414_0_0	Deprivation_Indices	ERBB2	finngen_R12_E4_OBESITY	age_e66_first_reported_obesity_f130792_0_0	E66	E Disease-liability (D->P)	0.238864	0.155929	0.343088	Null	0.0116024	0.121565	0.987804	Null	0.0237714	0.0533582	0.994112	Null									0.0200627	0.051162	0.949755	Null	0.154284	0.066067	0.430758	Null	0.716729	0.195203	0.0072003	Tier1	-0.0212717	0.0183874	0.937777	Null									-0.0140519	0.0168857	0.910183	Null	0.0100659	0.0723284	0.997764	Null	0.0478384	0.0154927	0.00694914	Tier1	0.00374769	0.0170929	0.937873	Null	0.0388023	0.00858817	0.000305735	Tier1
education_score_england_f26414_0_0|ERBB2|finngen_R12_E4_OBESITYCAL	education_score_england_f26414_0_0	Deprivation_Indices	ERBB2	finngen_R12_E4_OBESITYCAL	age_e66_first_reported_obesity_f130792_0_0	E66	E Disease-liability (D->P)	0.238864	0.155929	0.343088	Null	0.0116024	0.121565	0.987804	Null	0.017455	0.0621098	0.994112	Null									-0.0109178	0.0576825	0.977603	Null	0.179649	0.0817768	0.462622	Null	0.719013	0.215321	0.018423	Tier1	-0.0212717	0.0183874	0.937777	Null									-0.0140519	0.0168857	0.910183	Null	0.0100659	0.0723284	0.997764	Null	0.0523023	0.0179512	0.0112167	Tier1	-0.0139069	0.0230307	0.802984	Null	0.0372802	0.00985728	0.00436324	Tier1
education_score_england_f26414_0_0|ERBB2|finngen_R12_E4_OBESITYNAS	education_score_england_f26414_0_0	Deprivation_Indices	ERBB2	finngen_R12_E4_OBESITYNAS	age_e66_first_reported_obesity_f130792_0_0	E66	E Disease-liability (D->P)	0.238864	0.155929	0.343088	Null	0.0116024	0.121565	0.987804	Null	0.0203308	0.0810867	0.994112	Null									0.0538353	0.0668622	0.877757	Null	0.105379	0.0912751	0.825209	Null	0.755472	0.241047	0.0322164	Tier1	-0.0212717	0.0183874	0.937777	Null									-0.0140519	0.0168857	0.910183	Null	0.0100659	0.0723284	0.997764	Null	0.0475874	0.0199972	0.0430492	Tier1	-0.00703204	0.0198078	0.897457	Null	0.0294999	0.00929922	0.0263149	Tier1
education_score_england_f26414_0_0|ERBB2|finngen_R12_T2D_WIDE	education_score_england_f26414_0_0	Deprivation_Indices	ERBB2	finngen_R12_T2D_WIDE	age_e11_first_reported_non_insulin_dependent_diabetes_mellitus_f130708_0_0	E11	E Disease-liability (D->P)	0.238864	0.155929	0.343088	Null	0.0116024	0.121565	0.987804	Null	0.0167494	0.0457711	0.994112	Null									0.0198908	0.0841492	0.9724	Null	-0.0511024	0.0552138	0.853837	Null	0.583618	0.181828	0.0265665	Tier1	-0.0212717	0.0183874	0.937777	Null									-0.0140519	0.0168857	0.910183	Null	0.0100659	0.0723284	0.997764	Null	0.0409227	0.0120835	0.00282758	Tier1	-0.00927171	0.0107772	0.687955	Null	0.0160339	0.0052879	0.0364435	Tier1
pack_years_of_smoking_f20161_0_0|ERBB2|finngen_R12_E4_OBESITY	pack_years_of_smoking_f20161_0_0	Smoking	ERBB2	finngen_R12_E4_OBESITY	age_e66_first_reported_obesity_f130792_0_0	E66	E Disease-liability (D->P)	0.243651	0.078641	0.0205693	Tier1	-0.00336934	0.075134	0.995652	Null	0.0237714	0.0533582	0.994112	Null									0.0200627	0.051162	0.949755	Null	0.154284	0.066067	0.430758	Null	0.92956	0.168758	3.12872e-06	Tier1	-0.00646646	0.00985558	0.99646	Null									-0.00251427	0.0113985	0.991013	Null	0.0180562	0.016227	0.926944	Null	0.0478384	0.0154927	0.00694914	Tier1	0.00374769	0.0170929	0.937873	Null	0.0390864	0.00949617	0.00148045	Tier1
pack_years_of_smoking_f20161_0_0|ERBB2|finngen_R12_E4_OBESITYCAL	pack_years_of_smoking_f20161_0_0	Smoking	ERBB2	finngen_R12_E4_OBESITYCAL	age_e66_first_reported_obesity_f130792_0_0	E66	E Disease-liability (D->P)	0.243651	0.078641	0.0205693	Tier1	-0.00336934	0.075134	0.995652	Null	0.017455	0.0621098	0.994112	Null									-0.0109178	0.0576825	0.977603	Null	0.179649	0.0817768	0.462622	Null	0.926717	0.171913	5.45624e-06	Tier1	-0.00646646	0.00985558	0.99646	Null									-0.00251427	0.0113985	0.991013	Null	0.0180562	0.016227	0.926944	Null	0.0523023	0.0179512	0.0112167	Tier1	-0.0139069	0.0230307	0.802984	Null	0.0464863	0.0114842	0.00180616	Tier1
pack_years_of_smoking_f20161_0_0|ERBB2|finngen_R12_E4_OBESITYNAS	pack_years_of_smoking_f20161_0_0	Smoking	ERBB2	finngen_R12_E4_OBESITYNAS	age_e66_first_reported_obesity_f130792_0_0	E66	E Disease-liability (D->P)	0.243651	0.078641	0.0205693	Tier1	-0.00336934	0.075134	0.995652	Null	0.0203308	0.0810867	0.994112	Null									0.0538353	0.0668622	0.877757	Null	0.105379	0.0912751	0.825209	Null	1.1053	0.207526	7.4785e-06	Tier1	-0.00646646	0.00985558	0.99646	Null									-0.00251427	0.0113985	0.991013	Null	0.0180562	0.016227	0.926944	Null	0.0475874	0.0199972	0.0430492	Tier1	-0.00703204	0.0198078	0.897457	Null	0.0431474	0.011603	0.00520655	Tier1
pack_years_of_smoking_f20161_0_0|ERBB2|finngen_R12_I9_HYPTENSESS	pack_years_of_smoking_f20161_0_0	Smoking	ERBB2	finngen_R12_I9_HYPTENSESS	age_i10_first_reported_essential_primary_hypertension_f131286_0_0	I10	C Exposure-marker	0.243651	0.078641	0.0205693	Tier1	-0.00336934	0.075134	0.995652	Null	0.0243651	0.0252836	0.952504	Null									-0.00567219	0.0562065	0.988639	Null	-0.0336581	0.0418981	0.875923	Null	0.435363	0.112184	0.0034743	Tier1	-0.00646646	0.00985558	0.99646	Null									-0.00251427	0.0113985	0.991013	Null	0.0180562	0.016227	0.926944	Null	0.0320989	0.0149093	0.0709131	Null	0.000860907	0.0134838	0.98557	Null	0.00672068	0.00502253	0.540693	Null
pack_years_of_smoking_f20161_0_0|ERBB2|finngen_R12_K11_DISLIVOTH	pack_years_of_smoking_f20161_0_0	Smoking	ERBB2	finngen_R12_K11_DISLIVOTH	age_k76_first_reported_other_diseases_of_liver_f131670_0_0	K76	C Exposure-marker	0.243651	0.078641	0.0205693	Tier1	-0.00336934	0.075134	0.995652	Null	0.0129894	0.0802269	0.994112	Null									0.312856	0.142454	0.391194	Null	0.185204	0.219655	0.868802	Null	0.649394	0.160085	0.0018553	Tier1	-0.00646646	0.00985558	0.99646	Null									-0.00251427	0.0113985	0.991013	Null	0.0180562	0.016227	0.926944	Null	0.0673805	0.0275001	0.0366715	Suggestive	-0.00560958	0.0228528	0.930028	Null	-0.00416893	0.00971889	0.897869	Null
pack_years_of_smoking_f20161_0_0|ERBB2|finngen_R12_T2D_WIDE	pack_years_of_smoking_f20161_0_0	Smoking	ERBB2	finngen_R12_T2D_WIDE	age_e11_first_reported_non_insulin_dependent_diabetes_mellitus_f130708_0_0	E11	B Biomarker	0.243651	0.078641	0.0205693	Tier1	-0.00336934	0.075134	0.995652	Null	0.0167494	0.0457711	0.994112	Null									0.0198908	0.0841492	0.9724	Null	-0.0511024	0.0552138	0.853837	Null	0.424169	0.128873	0.0211768	Tier1	-0.00646646	0.00985558	0.99646	Null									-0.00251427	0.0113985	0.991013	Null	0.0180562	0.016227	0.926944	Null	0.0409227	0.0120835	0.00282758	Tier1	-0.00927171	0.0107772	0.687955	Null	0.00830186	0.0043344	0.290034	Null
past_tobacco_smoking_f1249_0_0|ERBB2|finngen_R12_E4_OBESITY	past_tobacco_smoking_f1249_0_0	Smoking	ERBB2	finngen_R12_E4_OBESITY	age_e66_first_reported_obesity_f130792_0_0	E66	E Disease-liability (D->P)	0.11899	0.0959715	0.468089	Null	-0.0342809	0.0977341	0.959316	Null	0.0237714	0.0533582	0.994112	Null									0.0200627	0.051162	0.949755	Null	0.154284	0.066067	0.430758	Null	0.505804	0.21151	0.149165	Null	0.00168702	0.0218903	0.999288	Null									0.00604785	0.0153105	0.971776	Null	0.00669858	0.0157514	0.993412	Null	0.0478384	0.0154927	0.00694914	Tier1	0.00374769	0.0170929	0.937873	Null	0.0335171	0.00892841	0.00478688	Tier1
past_tobacco_smoking_f1249_0_0|ERBB2|finngen_R12_E4_OBESITYCAL	past_tobacco_smoking_f1249_0_0	Smoking	ERBB2	finngen_R12_E4_OBESITYCAL	age_e66_first_reported_obesity_f130792_0_0	E66	E Disease-liability (D->P)	0.11899	0.0959715	0.468089	Null	-0.0342809	0.0977341	0.959316	Null	0.017455	0.0621098	0.994112	Null									-0.0109178	0.0576825	0.977603	Null	0.179649	0.0817768	0.462622	Null	0.556621	0.212946	0.102437	Null	0.00168702	0.0218903	0.999288	Null									0.00604785	0.0153105	0.971776	Null	0.00669858	0.0157514	0.993412	Null	0.0523023	0.0179512	0.0112167	Tier1	-0.0139069	0.0230307	0.802984	Null	0.0370732	0.0107938	0.0125286	Tier1
past_tobacco_smoking_f1249_0_0|ERBB2|finngen_R12_E4_OBESITYNAS	past_tobacco_smoking_f1249_0_0	Smoking	ERBB2	finngen_R12_E4_OBESITYNAS	age_e66_first_reported_obesity_f130792_0_0	E66	E Disease-liability (D->P)	0.11899	0.0959715	0.468089	Null	-0.0342809	0.0977341	0.959316	Null	0.0203308	0.0810867	0.994112	Null									0.0538353	0.0668622	0.877757	Null	0.105379	0.0912751	0.825209	Null	0.576455	0.256899	0.1879	Null	0.00168702	0.0218903	0.999288	Null									0.00604785	0.0153105	0.971776	Null	0.00669858	0.0157514	0.993412	Null	0.0475874	0.0199972	0.0430492	Tier1	-0.00703204	0.0198078	0.897457	Null	0.035139	0.0102873	0.0132269	Tier1
processed_meat_intake_f1349_0_0|ERBB2|finngen_R12_E4_OBESITYCAL	processed_meat_intake_f1349_0_0	Diet_Weekly	ERBB2	finngen_R12_E4_OBESITYCAL	age_e66_first_reported_obesity_f130792_0_0	E66	E Disease-liability (D->P)	0.0803916	0.248437	0.88149	Null	-0.0301011	0.194152	0.978627	Null	0.017455	0.0621098	0.994112	Null									-0.0109178	0.0576825	0.977603	Null	0.179649	0.0817768	0.462622	Null	-0.293993	0.603029	0.869524	Null	0.00889744	0.0107179	0.985417	Null									0.0102331	0.0138603	0.930075	Null	-0.0042225	0.0254993	0.997158	Null	0.0523023	0.0179512	0.0112167	Tier1	-0.0139069	0.0230307	0.802984	Null	-0.0344675	0.0102833	0.0157001	Tier1
smoking_status_f20116_0_0_Never|ERBB2|finngen_R12_E4_OBESITY	smoking_status_f20116_0_0_Never	Smoking	ERBB2	finngen_R12_E4_OBESITY	age_e66_first_reported_obesity_f130792_0_0	E66	E Disease-liability (D->P)	-0.0259889	0.030069	0.639949	Null	0.0336527	0.0336328	0.82316	Null	0.0237714	0.0533582	0.994112	Null									0.0200627	0.051162	0.949755	Null	0.154284	0.066067	0.430758	Null	-0.270845	0.0623924	0.000642891	Tier1	-0.0275441	0.0334734	0.985417	Null									-0.000233232	0.029378	0.99929	Null	-0.0238892	0.0410274	0.984741	Null	0.0478384	0.0154927	0.00694914	Tier1	0.00374769	0.0170929	0.937873	Null	-0.0848713	0.0248601	0.0132499	Tier1
smoking_status_f20116_0_0_Never|ERBB2|finngen_R12_E4_OBESITYCAL	smoking_status_f20116_0_0_Never	Smoking	ERBB2	finngen_R12_E4_OBESITYCAL	age_e66_first_reported_obesity_f130792_0_0	E66	E Disease-liability (D->P)	-0.0259889	0.030069	0.639949	Null	0.0336527	0.0336328	0.82316	Null	0.017455	0.0621098	0.994112	Null									-0.0109178	0.0576825	0.977603	Null	0.179649	0.0817768	0.462622	Null	-0.278448	0.0656449	0.000907075	Tier1	-0.0275441	0.0334734	0.985417	Null									-0.000233232	0.029378	0.99929	Null	-0.0238892	0.0410274	0.984741	Null	0.0523023	0.0179512	0.0112167	Tier1	-0.0139069	0.0230307	0.802984	Null	-0.105192	0.0284929	0.00558226	Tier1
smoking_status_f20116_0_0_Never|ERBB2|finngen_R12_E4_OBESITYNAS	smoking_status_f20116_0_0_Never	Smoking	ERBB2	finngen_R12_E4_OBESITYNAS	age_e66_first_reported_obesity_f130792_0_0	E66	E Disease-liability (D->P)	-0.0259889	0.030069	0.639949	Null	0.0336527	0.0336328	0.82316	Null	0.0203308	0.0810867	0.994112	Null									0.0538353	0.0668622	0.877757	Null	0.105379	0.0912751	0.825209	Null	-0.337326	0.073677	0.000244994	Tier1	-0.0275441	0.0334734	0.985417	Null									-0.000233232	0.029378	0.99929	Null	-0.0238892	0.0410274	0.984741	Null	0.0475874	0.0199972	0.0430492	Tier1	-0.00703204	0.0198078	0.897457	Null	-0.103654	0.0278571	0.00519127	Tier1
snoring_f1210_0_0_No|ERBB2|finngen_R12_E4_OBESITY	snoring_f1210_0_0_No	Sleep	ERBB2	finngen_R12_E4_OBESITY	age_e66_first_reported_obesity_f130792_0_0	E66	E Disease-liability (D->P)	-0.148927	0.0523384	0.0368422	Tier1	0.0458321	0.0477731	0.831604	Null	0.0237714	0.0533582	0.994112	Null									0.0200627	0.051162	0.949755	Null	0.154284	0.066067	0.430758	Null	-0.755438	0.245269	0.0362209	Tier1	-0.00328103	0.039508	0.999288	Null									0.0159826	0.0323357	0.958284	Null	0.0485959	0.0410996	0.913736	Null	0.0478384	0.0154927	0.00694914	Tier1	0.00374769	0.0170929	0.937873	Null	-0.0981118	0.0177577	2.70072e-06	Tier1
snoring_f1210_0_0_No|ERBB2|finngen_R12_E4_OBESITYCAL	snoring_f1210_0_0_No	Sleep	ERBB2	finngen_R12_E4_OBESITYCAL	age_e66_first_reported_obesity_f130792_0_0	E66	E Disease-liability (D->P)	-0.148927	0.0523384	0.0368422	Tier1	0.0458321	0.0477731	0.831604	Null	0.017455	0.0621098	0.994112	Null									-0.0109178	0.0576825	0.977603	Null	0.179649	0.0817768	0.462622	Null	-0.764183	0.248066	0.0362209	Tier1	-0.00328103	0.039508	0.999288	Null									0.0159826	0.0323357	0.958284	Null	0.0485959	0.0410996	0.913736	Null	0.0523023	0.0179512	0.0112167	Tier1	-0.0139069	0.0230307	0.802984	Null	-0.0896449	0.0191425	0.000152523	Tier1
snoring_f1210_0_0_No|ERBB2|finngen_R12_E4_OBESITYNAS	snoring_f1210_0_0_No	Sleep	ERBB2	finngen_R12_E4_OBESITYNAS	age_e66_first_reported_obesity_f130792_0_0	E66	E Disease-liability (D->P)	-0.148927	0.0523384	0.0368422	Tier1	0.0458321	0.0477731	0.831604	Null	0.0203308	0.0810867	0.994112	Null									0.0538353	0.0668622	0.877757	Null	0.105379	0.0912751	0.825209	Null	-0.8579	0.285463	0.0430782	Tier1	-0.00328103	0.039508	0.999288	Null									0.0159826	0.0323357	0.958284	Null	0.0485959	0.0410996	0.913736	Null	0.0475874	0.0199972	0.0430492	Tier1	-0.00703204	0.0198078	0.897457	Null	-0.0861244	0.0198589	0.000610181	Tier1
snoring_f1210_0_0_No|ERBB2|finngen_R12_T2D	snoring_f1210_0_0_No	Sleep	ERBB2	finngen_R12_T2D	age_e11_first_reported_non_insulin_dependent_diabetes_mellitus_f130708_0_0	E11	E Disease-liability (D->P)	-0.148927	0.0523384	0.0368422	Tier1	0.0458321	0.0477731	0.831604	Null	0.0118737	0.032024	0.994112	Null									0.00393655	0.0903048	0.996241	Null	-0.0401248	0.046264	0.865589	Null	-0.333	0.157606	0.23357	Null	-0.00328103	0.039508	0.999288	Null									0.0159826	0.0323357	0.958284	Null	0.0485959	0.0410996	0.913736	Null	0.0647512	0.0128275	5.61009e-06	Tier1	0.00490613	0.0109208	0.866008	Null	-0.0333105	0.0110196	0.0373369	Tier1
snoring_f1210_0_0_Yes|ERBB2|finngen_R12_E4_OBESITY	snoring_f1210_0_0_Yes	Sleep	ERBB2	finngen_R12_E4_OBESITY	age_e66_first_reported_obesity_f130792_0_0	E66	E Disease-liability (D->P)	0.0741991	0.0609416	0.478452	Null	-0.0171544	0.0432305	0.953267	Null	0.0237714	0.0533582	0.994112	Null									0.0200627	0.051162	0.949755	Null	0.154284	0.066067	0.430758	Null	0.50806	0.222921	0.179146	Null	0.0223352	0.033178	0.996344	Null									-0.0167079	0.0399192	0.968574	Null	-0.0528716	0.0428542	0.906954	Null	0.0478384	0.0154927	0.00694914	Tier1	0.00374769	0.0170929	0.937873	Null	0.0953527	0.0199793	0.000104778	Tier1
snoring_f1210_0_0_Yes|ERBB2|finngen_R12_E4_OBESITYCAL	snoring_f1210_0_0_Yes	Sleep	ERBB2	finngen_R12_E4_OBESITYCAL	age_e66_first_reported_obesity_f130792_0_0	E66	E Disease-liability (D->P)	0.0741991	0.0609416	0.478452	Null	-0.0171544	0.0432305	0.953267	Null	0.017455	0.0621098	0.994112	Null									-0.0109178	0.0576825	0.977603	Null	0.179649	0.0817768	0.462622	Null	0.501812	0.227994	0.202225	Null	0.0223352	0.033178	0.996344	Null									-0.0167079	0.0399192	0.968574	Null	-0.0528716	0.0428542	0.906954	Null	0.0523023	0.0179512	0.0112167	Tier1	-0.0139069	0.0230307	0.802984	Null	0.0792756	0.0223737	0.00896215	Tier1
snoring_f1210_0_0_Yes|ERBB2|finngen_R12_E4_OBESITYNAS	snoring_f1210_0_0_Yes	Sleep	ERBB2	finngen_R12_E4_OBESITYNAS	age_e66_first_reported_obesity_f130792_0_0	E66	E Disease-liability (D->P)	0.0741991	0.0609416	0.478452	Null	-0.0171544	0.0432305	0.953267	Null	0.0203308	0.0810867	0.994112	Null									0.0538353	0.0668622	0.877757	Null	0.105379	0.0912751	0.825209	Null	0.589283	0.25216	0.163836	Null	0.0223352	0.033178	0.996344	Null									-0.0167079	0.0399192	0.968574	Null	-0.0528716	0.0428542	0.906954	Null	0.0475874	0.0199972	0.0430492	Tier1	-0.00703204	0.0198078	0.897457	Null	0.0843795	0.0225874	0.00501917	Tier1
time_spent_watching_television_tv_f1070_0_0|ERBB2|finngen_R12_E4_OBESITY	time_spent_watching_television_tv_f1070_0_0	Exercise_Freq	ERBB2	finngen_R12_E4_OBESITY	age_e66_first_reported_obesity_f130792_0_0	E66	E Disease-liability (D->P)	0.181417	0.0556919	0.013786	Tier1	-0.0457896	0.0518081	0.854042	Null	0.0237714	0.0533582	0.994112	Null									0.0200627	0.051162	0.949755	Null	0.154284	0.066067	0.430758	Null	0.659772	0.109271	1.8062e-07	Tier1	-0.011482	0.025748	0.998501	Null									-0.000315935	0.0148516	0.999142	Null	0.00467753	0.0561999	0.997764	Null	0.0478384	0.0154927	0.00694914	Tier1	0.00374769	0.0170929	0.937873	Null	0.0398402	0.0103295	0.00347154	Tier1
time_spent_watching_television_tv_f1070_0_0|ERBB2|finngen_R12_E4_OBESITYCAL	time_spent_watching_television_tv_f1070_0_0	Exercise_Freq	ERBB2	finngen_R12_E4_OBESITYCAL	age_e66_first_reported_obesity_f130792_0_0	E66	B Biomarker	0.181417	0.0556919	0.013786	Tier1	-0.0457896	0.0518081	0.854042	Null	0.017455	0.0621098	0.994112	Null									-0.0109178	0.0576825	0.977603	Null	0.179649	0.0817768	0.462622	Null	0.782951	0.114433	1.41579e-09	Tier1	-0.011482	0.025748	0.998501	Null									-0.000315935	0.0148516	0.999142	Null	0.00467753	0.0561999	0.997764	Null	0.0523023	0.0179512	0.0112167	Tier1	-0.0139069	0.0230307	0.802984	Null	0.0248395	0.0119624	0.234055	Null
time_spent_watching_television_tv_f1070_0_0|ERBB2|finngen_R12_E4_OBESITYNAS	time_spent_watching_television_tv_f1070_0_0	Exercise_Freq	ERBB2	finngen_R12_E4_OBESITYNAS	age_e66_first_reported_obesity_f130792_0_0	E66	B Biomarker	0.181417	0.0556919	0.013786	Tier1	-0.0457896	0.0518081	0.854042	Null	0.0203308	0.0810867	0.994112	Null									0.0538353	0.0668622	0.877757	Null	0.105379	0.0912751	0.825209	Null	0.59303	0.134248	0.000476562	Tier1	-0.011482	0.025748	0.998501	Null									-0.000315935	0.0148516	0.999142	Null	0.00467753	0.0561999	0.997764	Null	0.0475874	0.0199972	0.0430492	Tier1	-0.00703204	0.0198078	0.897457	Null	0.0237813	0.0134057	0.346861	Null
time_spent_watching_television_tv_f1070_0_0|ERBB2|finngen_R12_I9_HYPTENSESS	time_spent_watching_television_tv_f1070_0_0	Exercise_Freq	ERBB2	finngen_R12_I9_HYPTENSESS	age_i10_first_reported_essential_primary_hypertension_f131286_0_0	I10	C Exposure-marker	0.181417	0.0556919	0.013786	Tier1	-0.0457896	0.0518081	0.854042	Null	0.0243651	0.0252836	0.952504	Null									-0.00567219	0.0562065	0.988639	Null	-0.0336581	0.0418981	0.875923	Null	0.366705	0.0690826	8.13674e-06	Tier1	-0.011482	0.025748	0.998501	Null									-0.000315935	0.0148516	0.999142	Null	0.00467753	0.0561999	0.997764	Null	0.0320989	0.0149093	0.0709131	Null	0.000860907	0.0134838	0.98557	Null	0.0200012	0.00776348	0.102579	Null
time_spent_watching_television_tv_f1070_0_0|ERBB2|finngen_R12_T2D	time_spent_watching_television_tv_f1070_0_0	Exercise_Freq	ERBB2	finngen_R12_T2D	age_e11_first_reported_non_insulin_dependent_diabetes_mellitus_f130708_0_0	E11	B Biomarker	0.181417	0.0556919	0.013786	Tier1	-0.0457896	0.0518081	0.854042	Null	0.0118737	0.032024	0.994112	Null									0.00393655	0.0903048	0.996241	Null	-0.0401248	0.046264	0.865589	Null	0.512343	0.0891709	9.96196e-07	Tier1	-0.011482	0.025748	0.998501	Null									-0.000315935	0.0148516	0.999142	Null	0.00467753	0.0561999	0.997764	Null	0.0647512	0.0128275	5.61009e-06	Tier1	0.00490613	0.0109208	0.866008	Null	0.0144031	0.00607835	0.152788	Null
time_spent_watching_television_tv_f1070_0_0|ERBB2|finngen_R12_T2D_WIDE	time_spent_watching_television_tv_f1070_0_0	Exercise_Freq	ERBB2	finngen_R12_T2D_WIDE	age_e11_first_reported_non_insulin_dependent_diabetes_mellitus_f130708_0_0	E11	B Biomarker	0.181417	0.0556919	0.013786	Tier1	-0.0457896	0.0518081	0.854042	Null	0.0167494	0.0457711	0.994112	Null									0.0198908	0.0841492	0.9724	Null	-0.0511024	0.0552138	0.853837	Null	0.550944	0.0956323	9.2775e-07	Tier1	-0.011482	0.025748	0.998501	Null									-0.000315935	0.0148516	0.999142	Null	0.00467753	0.0561999	0.997764	Null	0.0409227	0.0120835	0.00282758	Tier1	-0.00927171	0.0107772	0.687955	Null	0.0138182	0.0059156	0.161391	Null
usual_walking_pace_f924_0_0|ERBB2|finngen_R12_E4_OBESITY	usual_walking_pace_f924_0_0	Exercise_Freq	ERBB2	finngen_R12_E4_OBESITY	age_e66_first_reported_obesity_f130792_0_0	E66	E Disease-liability (D->P)	-0.17493	0.186111	0.605968	Null	0.0207459	0.104232	0.971797	Null	0.0237714	0.0533582	0.994112	Null									0.0200627	0.051162	0.949755	Null	0.154284	0.066067	0.430758	Null	-2.33653	0.428792	4.23651e-06	Tier1	0.0168068	0.0133884	0.923576	Null									0.0126285	0.0169591	0.929837	Null	-0.0378648	0.0345735	0.929426	Null	0.0478384	0.0154927	0.00694914	Tier1	0.00374769	0.0170929	0.937873	Null	-0.0621707	0.00651485	5.91903e-19	Tier1
usual_walking_pace_f924_0_0|ERBB2|finngen_R12_E4_OBESITYCAL	usual_walking_pace_f924_0_0	Exercise_Freq	ERBB2	finngen_R12_E4_OBESITYCAL	age_e66_first_reported_obesity_f130792_0_0	E66	E Disease-liability (D->P)	-0.17493	0.186111	0.605968	Null	0.0207459	0.104232	0.971797	Null	0.017455	0.0621098	0.994112	Null									-0.0109178	0.0576825	0.977603	Null	0.179649	0.0817768	0.462622	Null	-2.36362	0.434138	4.2836e-06	Tier1	0.0168068	0.0133884	0.923576	Null									0.0126285	0.0169591	0.929837	Null	-0.0378648	0.0345735	0.929426	Null	0.0523023	0.0179512	0.0112167	Tier1	-0.0139069	0.0230307	0.802984	Null	-0.0639643	0.00843125	5.60106e-12	Tier1
usual_walking_pace_f924_0_0|ERBB2|finngen_R12_E4_OBESITYNAS	usual_walking_pace_f924_0_0	Exercise_Freq	ERBB2	finngen_R12_E4_OBESITYNAS	age_e66_first_reported_obesity_f130792_0_0	E66	E Disease-liability (D->P)	-0.17493	0.186111	0.605968	Null	0.0207459	0.104232	0.971797	Null	0.0203308	0.0810867	0.994112	Null									0.0538353	0.0668622	0.877757	Null	0.105379	0.0912751	0.825209	Null	-2.76109	0.51135	5.26478e-06	Tier1	0.0168068	0.0133884	0.923576	Null									0.0126285	0.0169591	0.929837	Null	-0.0378648	0.0345735	0.929426	Null	0.0475874	0.0199972	0.0430492	Tier1	-0.00703204	0.0198078	0.897457	Null	-0.0560607	0.00884098	2.70304e-08	Tier1
usual_walking_pace_f924_0_0|ERBB2|finngen_R12_T2D	usual_walking_pace_f924_0_0	Exercise_Freq	ERBB2	finngen_R12_T2D	age_e11_first_reported_non_insulin_dependent_diabetes_mellitus_f130708_0_0	E11	E Disease-liability (D->P)	-0.17493	0.186111	0.605968	Null	0.0207459	0.104232	0.971797	Null	0.0118737	0.032024	0.994112	Null									0.00393655	0.0903048	0.996241	Null	-0.0401248	0.046264	0.865589	Null	-1.60702	0.293653	3.77111e-06	Tier1	0.0168068	0.0133884	0.923576	Null									0.0126285	0.0169591	0.929837	Null	-0.0378648	0.0345735	0.929426	Null	0.0647512	0.0128275	5.61009e-06	Tier1	0.00490613	0.0109208	0.866008	Null	-0.0168955	0.00478521	0.00934564	Tier1
usual_walking_pace_f924_0_0|ERBB2|finngen_R12_T2D_WIDE	usual_walking_pace_f924_0_0	Exercise_Freq	ERBB2	finngen_R12_T2D_WIDE	age_e11_first_reported_non_insulin_dependent_diabetes_mellitus_f130708_0_0	E11	E Disease-liability (D->P)	-0.17493	0.186111	0.605968	Null	0.0207459	0.104232	0.971797	Null	0.0167494	0.0457711	0.994112	Null									0.0198908	0.0841492	0.9724	Null	-0.0511024	0.0552138	0.853837	Null	-1.70064	0.304411	2.20882e-06	Tier1	0.0168068	0.0133884	0.923576	Null									0.0126285	0.0169591	0.929837	Null	-0.0378648	0.0345735	0.929426	Null	0.0409227	0.0120835	0.00282758	Tier1	-0.00927171	0.0107772	0.687955	Null	-0.016446	0.00490018	0.0155231	Tier1
smoking_status_f20116_0_0_Previous|ERBB4|finngen_R12_E4_OBESITY	smoking_status_f20116_0_0_Previous	Smoking	ERBB4	finngen_R12_E4_OBESITY	age_e66_first_reported_obesity_f130792_0_0	E66	E Disease-liability (D->P)	0.0133907	0.0772734	0.937412	Null	0.0174745	0.073721	0.969801	Null	-0.133401	0.0334654	0.026609	Tier2	ambiguous	0.365324							-0.0151311	0.0316736	0.940682	Null	-0.105812	0.108129	0.845893	Null	0.19946	0.0951509	0.237978	Null	0.0334423	0.0453155	0.99281	Null									-0.0176364	0.0292162	0.946767	Null	-0.0238807	0.0542371	0.993207	Null	-0.0600624	0.0168799	0.00163831	Tier1	-0.00796296	0.0167807	0.853853	Null	0.0657613	0.0203528	0.0220903	Tier1
smoking_status_f20116_0_0_Previous|ERBB4|finngen_R12_E4_OBESITYCAL	smoking_status_f20116_0_0_Previous	Smoking	ERBB4	finngen_R12_E4_OBESITYCAL	age_e66_first_reported_obesity_f130792_0_0	E66	E Disease-liability (D->P)	0.0133907	0.0772734	0.937412	Null	0.0174745	0.073721	0.969801	Null	-0.104836	0.0555016	0.682956	Null									-0.034794	0.0330552	0.814395	Null	-0.116212	0.115411	0.837896	Null					0.0334423	0.0453155	0.99281	Null									-0.0176364	0.0292162	0.946767	Null	-0.0238807	0.0542371	0.993207	Null	-0.0668992	0.0185221	0.00137821	Tier1	-0.0339493	0.0197593	0.276675	Null	0.0742309	0.0230636	0.0229827	Tier1
spread_type_f1428_0_0_Butter.spreadable_butter|ERBB4|finngen_R12_E4_OBESITY	spread_type_f1428_0_0_Butter.spreadable_butter	Diet_Weekly	ERBB4	finngen_R12_E4_OBESITY	age_e66_first_reported_obesity_f130792_0_0	E66	E Disease-liability (D->P)	0.0282498	0.0773941	0.863215	Null	0.0239708	0.0787966	0.965364	Null	-0.133401	0.0334654	0.026609	Tier2	ambiguous	0.365324							-0.0151311	0.0316736	0.940682	Null	-0.105812	0.108129	0.845893	Null	0.0504951	0.240538	0.947952	Null	-0.025579	0.0285853	0.977443	Null									0.00788529	0.0302152	0.988732	Null	0.0732406	0.0312976	0.57356	Null	-0.0600624	0.0168799	0.00163831	Tier1	-0.00796296	0.0167807	0.853853	Null	-0.0717569	0.0180036	0.00218946	Tier1
spread_type_f1428_0_0_Butter.spreadable_butter|ERBB4|finngen_R12_E4_OBESITYCAL	spread_type_f1428_0_0_Butter.spreadable_butter	Diet_Weekly	ERBB4	finngen_R12_E4_OBESITYCAL	age_e66_first_reported_obesity_f130792_0_0	E66	E Disease-liability (D->P)	0.0282498	0.0773941	0.863215	Null	0.0239708	0.0787966	0.965364	Null	-0.104836	0.0555016	0.682956	Null									-0.034794	0.0330552	0.814395	Null	-0.116212	0.115411	0.837896	Null	-0.00412715	0.243097	0.994587	Null	-0.025579	0.0285853	0.977443	Null									0.00788529	0.0302152	0.988732	Null	0.0732406	0.0312976	0.57356	Null	-0.0668992	0.0185221	0.00137821	Tier1	-0.0339493	0.0197593	0.276675	Null	-0.0880716	0.0243199	0.00701799	Tier1
time_spent_watching_television_tv_f1070_0_0|ERBB4|finngen_R12_E4_OBESITY	time_spent_watching_television_tv_f1070_0_0	Exercise_Freq	ERBB4	finngen_R12_E4_OBESITY	age_e66_first_reported_obesity_f130792_0_0	E66	E Disease-liability (D->P)	-0.185757	0.0683266	0.0486325	Tier1	-0.028087	0.0516526	0.931649	Null	-0.133401	0.0334654	0.026609	Tier2	ambiguous	0.365324							-0.0151311	0.0316736	0.940682	Null	-0.105812	0.108129	0.845893	Null	0.659772	0.109271	1.8062e-07	Tier1	-0.0243252	0.0125074	0.719849	Null									0.000718547	0.0146266	0.997733	Null	-0.0233275	0.0252095	0.95701	Null	-0.0600624	0.0168799	0.00163831	Tier1	-0.00796296	0.0167807	0.853853	Null	0.0398402	0.0103295	0.00347154	Tier1
time_spent_watching_television_tv_f1070_0_0|ERBB4|finngen_R12_E4_OBESITYCAL	time_spent_watching_television_tv_f1070_0_0	Exercise_Freq	ERBB4	finngen_R12_E4_OBESITYCAL	age_e66_first_reported_obesity_f130792_0_0	E66	B Biomarker	-0.185757	0.0683266	0.0486325	Tier1	-0.028087	0.0516526	0.931649	Null	-0.104836	0.0555016	0.682956	Null									-0.034794	0.0330552	0.814395	Null	-0.116212	0.115411	0.837896	Null	0.782951	0.114433	1.41579e-09	Tier1	-0.0243252	0.0125074	0.719849	Null									0.000718547	0.0146266	0.997733	Null	-0.0233275	0.0252095	0.95701	Null	-0.0668992	0.0185221	0.00137821	Tier1	-0.0339493	0.0197593	0.276675	Null	0.0248395	0.0119624	0.234055	Null
time_spent_watching_television_tv_f1070_0_0|ERBB4|finngen_R12_E4_OBESITYNAS	time_spent_watching_television_tv_f1070_0_0	Exercise_Freq	ERBB4	finngen_R12_E4_OBESITYNAS	age_e66_first_reported_obesity_f130792_0_0	E66	C Exposure-marker	-0.185757	0.0683266	0.0486325	Tier1	-0.028087	0.0516526	0.931649	Null	-0.171333	0.0456936	0.0514464	Null									-0.0187664	0.0451176	0.947066	Null	-0.0181707	0.136444	0.989238	Null	0.59303	0.134248	0.000476562	Tier1	-0.0243252	0.0125074	0.719849	Null									0.000718547	0.0146266	0.997733	Null	-0.0233275	0.0252095	0.95701	Null	-0.0401989	0.0237675	0.17016	Null	-0.0212791	0.0186653	0.550265	Null	0.0237813	0.0134057	0.346861	Null
usual_walking_pace_f924_0_0|ERBB4|finngen_R12_E4_OBESITY	usual_walking_pace_f924_0_0	Exercise_Freq	ERBB4	finngen_R12_E4_OBESITY	age_e66_first_reported_obesity_f130792_0_0	E66	E Disease-liability (D->P)	0.250075	0.140149	0.250412	Null	0.0597861	0.113121	0.934218	Null	-0.133401	0.0334654	0.026609	Tier2	ambiguous	0.365324							-0.0151311	0.0316736	0.940682	Null	-0.105812	0.108129	0.845893	Null	-2.33653	0.428792	4.23651e-06	Tier1	0.0126623	0.0104435	0.932841	Null									0.00364325	0.00614029	0.948324	Null	0.0125021	0.0177088	0.977667	Null	-0.0600624	0.0168799	0.00163831	Tier1	-0.00796296	0.0167807	0.853853	Null	-0.0621707	0.00651485	5.91903e-19	Tier1
usual_walking_pace_f924_0_0|ERBB4|finngen_R12_E4_OBESITYCAL	usual_walking_pace_f924_0_0	Exercise_Freq	ERBB4	finngen_R12_E4_OBESITYCAL	age_e66_first_reported_obesity_f130792_0_0	E66	E Disease-liability (D->P)	0.250075	0.140149	0.250412	Null	0.0597861	0.113121	0.934218	Null	-0.104836	0.0555016	0.682956	Null									-0.034794	0.0330552	0.814395	Null	-0.116212	0.115411	0.837896	Null	-2.36362	0.434138	4.2836e-06	Tier1	0.0126623	0.0104435	0.932841	Null									0.00364325	0.00614029	0.948324	Null	0.0125021	0.0177088	0.977667	Null	-0.0668992	0.0185221	0.00137821	Tier1	-0.0339493	0.0197593	0.276675	Null	-0.0639643	0.00843125	5.60106e-12	Tier1
age_first_had_sexual_intercourse_f2139_0_0|EZR|finngen_R12_E4_OBESITY	age_first_had_sexual_intercourse_f2139_0_0	Sexual_Factors	EZR	finngen_R12_E4_OBESITY	age_e66_first_reported_obesity_f130792_0_0	E66	B Biomarker	-0.207848	0.0474211	0.000464172	Tier1	-0.0241701	0.0493632	0.940183	Null				Null									-0.0861898	0.0927368	0.840814	Null	0.214767	0.115808	0.586579	Null	-0.811106	0.0964662	1.19195e-14	Tier1				Null									0.0140433	0.0272383	0.95541	Null	-0.0749195	0.0407264	0.784176	Null	0.0564846	0.0167091	0.00288367	Tier1	-0.0209061	0.0171613	0.513035	Null	-0.0341071	0.0133484	0.106721	Null
age_first_had_sexual_intercourse_f2139_0_0|EZR|finngen_R12_E4_OBESITYCAL	age_first_had_sexual_intercourse_f2139_0_0	Sexual_Factors	EZR	finngen_R12_E4_OBESITYCAL	age_e66_first_reported_obesity_f130792_0_0	E66	B Biomarker	-0.207848	0.0474211	0.000464172	Tier1	-0.0241701	0.0493632	0.940183	Null				Null									-0.0987616	0.145286	0.906949	Null	0.235754	0.135668	0.627035	Null	-0.858292	0.0999442	2.68088e-15	Tier1				Null									0.0140433	0.0272383	0.95541	Null	-0.0749195	0.0407264	0.784176	Null	0.0624148	0.0207372	0.00860944	Tier1	0.00412996	0.0229974	0.950218	Null	-0.0231837	0.0163341	0.498999	Null
age_first_had_sexual_intercourse_f2139_0_0|EZR|finngen_R12_E4_OBESITYNAS	age_first_had_sexual_intercourse_f2139_0_0	Sexual_Factors	EZR	finngen_R12_E4_OBESITYNAS	age_e66_first_reported_obesity_f130792_0_0	E66	C Exposure-marker	-0.207848	0.0474211	0.000464172	Tier1	-0.0241701	0.0493632	0.940183	Null				Null									-0.115314	0.128093	0.850122	Null	0.321009	0.16007	0.529671	Null	-0.920873	0.117222	9.82127e-13	Tier1				Null									0.0140433	0.0272383	0.95541	Null	-0.0749195	0.0407264	0.784176	Null	0.0501918	0.0228132	0.0639886	Null	-0.0354617	0.0195452	0.237535	Null	-0.0229642	0.0166918	0.521	Null
age_first_had_sexual_intercourse_f2139_0_0|EZR|finngen_R12_T2D	age_first_had_sexual_intercourse_f2139_0_0	Sexual_Factors	EZR	finngen_R12_T2D	age_e11_first_reported_non_insulin_dependent_diabetes_mellitus_f130708_0_0	E11	B Biomarker	-0.207848	0.0474211	0.000464172	Tier1	-0.0241701	0.0493632	0.940183	Null				Null									-0.0850818	0.0650089	0.745288	Null	0.119546	0.0816304	0.734792	Null	-0.344761	0.0704401	6.02674e-05	Tier1				Null									0.0140433	0.0272383	0.95541	Null	-0.0749195	0.0407264	0.784176	Null	0.0456621	0.0112676	0.000299598	Tier1	-0.0263144	0.0117606	0.114375	Null	-0.0135732	0.00588405	0.169447	Null
age_first_had_sexual_intercourse_f2139_0_0|EZR|finngen_R12_T2D_WIDE	age_first_had_sexual_intercourse_f2139_0_0	Sexual_Factors	EZR	finngen_R12_T2D_WIDE	age_e11_first_reported_non_insulin_dependent_diabetes_mellitus_f130708_0_0	E11	B Biomarker	-0.207848	0.0474211	0.000464172	Tier1	-0.0241701	0.0493632	0.940183	Null				Null									-0.0778312	0.0840657	0.842867	Null	0.0851166	0.0968216	0.865068	Null	-0.432064	0.077406	2.23243e-06	Tier1				Null									0.0140433	0.0272383	0.95541	Null	-0.0749195	0.0407264	0.784176	Null	0.0303429	0.0112915	0.0205766	Tier1	-0.0239859	0.0112981	0.142088	Null	-0.0133457	0.00573552	0.163112	Null
average_total_household_income_before_tax_f738_0_0|EZR|finngen_R12_E4_OBESITY	average_total_household_income_before_tax_f738_0_0	Deprivation_Indices	EZR	finngen_R12_E4_OBESITY	age_e66_first_reported_obesity_f130792_0_0	E66	E Disease-liability (D->P)	-0.23056	0.119305	0.202927	Null	-0.134455	0.103955	0.731023	Null				Null									-0.0861898	0.0927368	0.840814	Null	0.214767	0.115808	0.586579	Null	-0.943695	0.267883	0.0110075	Tier1				Null									0.0255433	0.0387881	0.938898	Null	0.0248963	0.0353848	0.977667	Null	0.0564846	0.0167091	0.00288367	Tier1	-0.0209061	0.0171613	0.513035	Null	-0.030109	0.00772393	0.00299429	Tier1
average_total_household_income_before_tax_f738_0_0|EZR|finngen_R12_E4_OBESITYCAL	average_total_household_income_before_tax_f738_0_0	Deprivation_Indices	EZR	finngen_R12_E4_OBESITYCAL	age_e66_first_reported_obesity_f130792_0_0	E66	E Disease-liability (D->P)	-0.23056	0.119305	0.202927	Null	-0.134455	0.103955	0.731023	Null				Null									-0.0987616	0.145286	0.906949	Null	0.235754	0.135668	0.627035	Null	-1.00995	0.277639	0.00775418	Tier1				Null									0.0255433	0.0387881	0.938898	Null	0.0248963	0.0353848	0.977667	Null	0.0624148	0.0207372	0.00860944	Tier1	0.00412996	0.0229974	0.950218	Null	-0.026959	0.00673876	0.00208801	Tier1
bread_type_f1448_0_0_White|EZR|finngen_R12_E4_OBESITY	bread_type_f1448_0_0_White	Diet_Weekly	EZR	finngen_R12_E4_OBESITY	age_e66_first_reported_obesity_f130792_0_0	E66	E Disease-liability (D->P)	0.0170589	0.0654862	0.90499	Null	-0.0278744	0.0629298	0.946977	Null				Null									-0.0861898	0.0927368	0.840814	Null	0.214767	0.115808	0.586579	Null	-0.665396	0.315926	0.23455	Null				Null									-0.074853	0.0645894	0.834383	Null	-0.0225972	0.0965106	0.995285	Null	0.0564846	0.0167091	0.00288367	Tier1	-0.0209061	0.0171613	0.513035	Null	-0.122821	0.0278633	0.000478251	Tier1
bread_type_f1448_0_0_White|EZR|finngen_R12_E4_OBESITYCAL	bread_type_f1448_0_0_White	Diet_Weekly	EZR	finngen_R12_E4_OBESITYCAL	age_e66_first_reported_obesity_f130792_0_0	E66	E Disease-liability (D->P)	0.0170589	0.0654862	0.90499	Null	-0.0278744	0.0629298	0.946977	Null				Null									-0.0987616	0.145286	0.906949	Null	0.235754	0.135668	0.627035	Null	-0.653139	0.312709	0.240668	Null				Null									-0.074853	0.0645894	0.834383	Null	-0.0225972	0.0965106	0.995285	Null	0.0624148	0.0207372	0.00860944	Tier1	0.00412996	0.0229974	0.950218	Null	-0.150619	0.0366731	0.00149844	Tier1
bread_type_f1448_0_0_Wholemeal_or_wholegrain|EZR|finngen_R12_E4_OBESITY	bread_type_f1448_0_0_Wholemeal_or_wholegrain	Diet_Weekly	EZR	finngen_R12_E4_OBESITY	age_e66_first_reported_obesity_f130792_0_0	E66	E Disease-liability (D->P)	-0.0153002	0.0710992	0.922987	Null	-0.0106003	0.0600631	0.976389	Null				Null									-0.0861898	0.0927368	0.840814	Null	0.214767	0.115808	0.586579	Null	0.464588	0.343276	0.541529	Null				Null									0.0582329	0.0572582	0.86726	Null	0.0466931	0.0855143	0.987799	Null	0.0564846	0.0167091	0.00288367	Tier1	-0.0209061	0.0171613	0.513035	Null	0.105033	0.0225933	0.000177852	Tier1
bread_type_f1448_0_0_Wholemeal_or_wholegrain|EZR|finngen_R12_E4_OBESITYCAL	bread_type_f1448_0_0_Wholemeal_or_wholegrain	Diet_Weekly	EZR	finngen_R12_E4_OBESITYCAL	age_e66_first_reported_obesity_f130792_0_0	E66	E Disease-liability (D->P)	-0.0153002	0.0710992	0.922987	Null	-0.0106003	0.0600631	0.976389	Null				Null									-0.0987616	0.145286	0.906949	Null	0.235754	0.135668	0.627035	Null	0.385086	0.343996	0.640875	Null				Null									0.0582329	0.0572582	0.86726	Null	0.0466931	0.0855143	0.987799	Null	0.0624148	0.0207372	0.00860944	Tier1	0.00412996	0.0229974	0.950218	Null	0.120363	0.03103	0.0032177	Tier1
crime_score_england_f26416_0_0|EZR|finngen_R12_E4_OBESITY	crime_score_england_f26416_0_0	Deprivation_Indices	EZR	finngen_R12_E4_OBESITY	age_e66_first_reported_obesity_f130792_0_0	E66	E Disease-liability (D->P)	0.0363268	0.564399	0.97919	Null	-0.440501	0.665002	0.90575	Null				Null									-0.0861898	0.0927368	0.840814	Null	0.214767	0.115808	0.586579	Null	-2.56624	1.22445	0.237978	Null				Null									0.037976	0.0278136	0.780572	Null	-0.0268342	0.0415615	0.980022	Null	0.0564846	0.0167091	0.00288367	Tier1	-0.0209061	0.0171613	0.513035	Null	0.0241238	0.00645567	0.00501917	Tier1
crime_score_england_f26416_0_0|EZR|finngen_R12_E4_OBESITYCAL	crime_score_england_f26416_0_0	Deprivation_Indices	EZR	finngen_R12_E4_OBESITYCAL	age_e66_first_reported_obesity_f130792_0_0	E66	E Disease-liability (D->P)	0.0363268	0.564399	0.97919	Null	-0.440501	0.665002	0.90575	Null				Null									-0.0987616	0.145286	0.906949	Null	0.235754	0.135668	0.627035	Null	-2.08586	1.43448	0.496653	Null				Null									0.037976	0.0278136	0.780572	Null	-0.0268342	0.0415615	0.980022	Null	0.0624148	0.0207372	0.00860944	Tier1	0.00412996	0.0229974	0.950218	Null	0.0261697	0.00698858	0.00490528	Tier1
education_score_england_f26414_0_0|EZR|finngen_R12_E4_OBESITY	education_score_england_f26414_0_0	Deprivation_Indices	EZR	finngen_R12_E4_OBESITY	age_e66_first_reported_obesity_f130792_0_0	E66	E Disease-liability (D->P)	0.359962	0.139443	0.0659535	Null	-0.0707423	0.108166	0.906763	Null				Null									-0.0861898	0.0927368	0.840814	Null	0.214767	0.115808	0.586579	Null	0.716729	0.195203	0.0072003	Tier1				Null									-0.00782089	0.0277544	0.985749	Null	-0.0215212	0.041487	0.988431	Null	0.0564846	0.0167091	0.00288367	Tier1	-0.0209061	0.0171613	0.513035	Null	0.0388023	0.00858817	0.000305735	Tier1
education_score_england_f26414_0_0|EZR|finngen_R12_E4_OBESITYCAL	education_score_england_f26414_0_0	Deprivation_Indices	EZR	finngen_R12_E4_OBESITYCAL	age_e66_first_reported_obesity_f130792_0_0	E66	E Disease-liability (D->P)	0.359962	0.139443	0.0659535	Null	-0.0707423	0.108166	0.906763	Null				Null									-0.0987616	0.145286	0.906949	Null	0.235754	0.135668	0.627035	Null	0.719013	0.215321	0.018423	Tier1				Null									-0.00782089	0.0277544	0.985749	Null	-0.0215212	0.041487	0.988431	Null	0.0624148	0.0207372	0.00860944	Tier1	0.00412996	0.0229974	0.950218	Null	0.0372802	0.00985728	0.00436324	Tier1
education_score_england_f26414_0_0|EZR|finngen_R12_T2D_WIDE	education_score_england_f26414_0_0	Deprivation_Indices	EZR	finngen_R12_T2D_WIDE	age_e11_first_reported_non_insulin_dependent_diabetes_mellitus_f130708_0_0	E11	E Disease-liability (D->P)	0.359962	0.139443	0.0659535	Null	-0.0707423	0.108166	0.906763	Null				Null									-0.0778312	0.0840657	0.842867	Null	0.0851166	0.0968216	0.865068	Null	0.583618	0.181828	0.0265665	Tier1				Null									-0.00782089	0.0277544	0.985749	Null	-0.0215212	0.041487	0.988431	Null	0.0303429	0.0112915	0.0205766	Tier1	-0.0239859	0.0112981	0.142088	Null	0.0160339	0.0052879	0.0364435	Tier1
employment_score_england_f26412_0_0|EZR|finngen_R12_E4_OBESITY	employment_score_england_f26412_0_0	Deprivation_Indices	EZR	finngen_R12_E4_OBESITY	age_e66_first_reported_obesity_f130792_0_0	E66	E Disease-liability (D->P)	0.495323	0.401363	0.47082	Null	0.0673395	0.276342	0.969288	Null				Null									-0.0861898	0.0927368	0.840814	Null	0.214767	0.115808	0.586579	Null	1.12573	0.383485	0.0507317	Null				Null									0.000686501	0.0249379	0.998349	Null	-0.00969717	0.0372686	0.995285	Null	0.0564846	0.0167091	0.00288367	Tier1	-0.0209061	0.0171613	0.513035	Null	0.0303607	0.00685061	0.000432967	Tier1
employment_score_england_f26412_0_0|EZR|finngen_R12_E4_OBESITYCAL	employment_score_england_f26412_0_0	Deprivation_Indices	EZR	finngen_R12_E4_OBESITYCAL	age_e66_first_reported_obesity_f130792_0_0	E66	E Disease-liability (D->P)	0.495323	0.401363	0.47082	Null	0.0673395	0.276342	0.969288	Null				Null									-0.0987616	0.145286	0.906949	Null	0.235754	0.135668	0.627035	Null	1.23396	0.396434	0.0340669	Tier1				Null									0.000686501	0.0249379	0.998349	Null	-0.00969717	0.0372686	0.995285	Null	0.0624148	0.0207372	0.00860944	Tier1	0.00412996	0.0229974	0.950218	Null	0.0280408	0.00812307	0.0119026	Tier1
ever_smoked_f20160_0_0|EZR|finngen_R12_E4_OBESITY	ever_smoked_f20160_0_0	Smoking	EZR	finngen_R12_E4_OBESITY	age_e66_first_reported_obesity_f130792_0_0	E66	E Disease-liability (D->P)	0.0923363	0.0440957	0.158498	Null	0.0477106	0.0420674	0.78515	Null				Null									-0.0861898	0.0927368	0.840814	Null	0.214767	0.115808	0.586579	Null	0.133224	0.0837485	0.437822	Null				Null									0.00193323	0.0571586	0.997894	Null	-0.049121	0.0853896	0.986324	Null	0.0564846	0.0167091	0.00288367	Tier1	-0.0209061	0.0171613	0.513035	Null	0.0672067	0.0218498	0.0330186	Tier1
health_score_england_f26413_0_0|EZR|finngen_R12_E4_OBESITY	health_score_england_f26413_0_0	Deprivation_Indices	EZR	finngen_R12_E4_OBESITY	age_e66_first_reported_obesity_f130792_0_0	E66	E Disease-liability (D->P)	-0.728767	0.702803	0.559392	Null	-0.729789	0.735555	0.823631	Null				Null									-0.0861898	0.0927368	0.840814	Null	0.214767	0.115808	0.586579	Null	-0.385246	0.777749	0.865889	Null				Null									0.0122696	0.0233719	0.95541	Null	0.00951883	0.0349257	0.995285	Null	0.0564846	0.0167091	0.00288367	Tier1	-0.0209061	0.0171613	0.513035	Null	0.0224168	0.00619814	0.00710598	Tier1
income_score_england_f26411_0_0|EZR|finngen_R12_E4_OBESITY	income_score_england_f26411_0_0	Deprivation_Indices	EZR	finngen_R12_E4_OBESITY	age_e66_first_reported_obesity_f130792_0_0	E66	E Disease-liability (D->P)	0.0562192	0.291511	0.930708	Null	0.222791	0.450921	0.938948	Null				Null									-0.0861898	0.0927368	0.840814	Null	0.214767	0.115808	0.586579	Null	0.983152	0.376897	0.103033	Null				Null									0.000517873	0.0268348	0.999142	Null	-0.0149534	0.0401017	0.993412	Null	0.0564846	0.0167091	0.00288367	Tier1	-0.0209061	0.0171613	0.513035	Null	0.03414	0.00769643	0.000429665	Tier1
income_score_england_f26411_0_0|EZR|finngen_R12_E4_OBESITYCAL	income_score_england_f26411_0_0	Deprivation_Indices	EZR	finngen_R12_E4_OBESITYCAL	age_e66_first_reported_obesity_f130792_0_0	E66	E Disease-liability (D->P)	0.0562192	0.291511	0.930708	Null	0.222791	0.450921	0.938948	Null				Null									-0.0987616	0.145286	0.906949	Null	0.235754	0.135668	0.627035	Null	0.961968	0.441587	0.210703	Null				Null									0.000517873	0.0268348	0.999142	Null	-0.0149534	0.0401017	0.993412	Null	0.0624148	0.0207372	0.00860944	Tier1	0.00412996	0.0229974	0.950218	Null	0.032005	0.00892478	0.00781976	Tier1
index_of_multiple_deprivation_england_f26410_0_0|EZR|finngen_R12_E4_OBESITY	index_of_multiple_deprivation_england_f26410_0_0	Deprivation_Indices	EZR	finngen_R12_E4_OBESITY	age_e66_first_reported_obesity_f130792_0_0	E66	E Disease-liability (D->P)	-0.314732	0.340919	0.612309	Null	-0.0967557	0.372892	0.967002	Null				Null									-0.0861898	0.0927368	0.840814	Null	0.214767	0.115808	0.586579	Null	0.4754	0.590434	0.772554	Null				Null									0.0093559	0.0266449	0.978171	Null	-0.0137908	0.0398156	0.993412	Null	0.0564846	0.0167091	0.00288367	Tier1	-0.0209061	0.0171613	0.513035	Null	0.030785	0.00757122	0.00169868	Tier1
pack_years_of_smoking_f20161_0_0|EZR|finngen_R12_E4_OBESITY	pack_years_of_smoking_f20161_0_0	Smoking	EZR	finngen_R12_E4_OBESITY	age_e66_first_reported_obesity_f130792_0_0	E66	E Disease-liability (D->P)	0.191071	0.0757604	0.0737547	Null	0.00130774	0.0814346	0.997428	Null				Null									-0.0861898	0.0927368	0.840814	Null	0.214767	0.115808	0.586579	Null	0.92956	0.168758	3.12872e-06	Tier1				Null									-0.00414195	0.0361394	0.99427	Null	-0.0104585	0.0301052	0.993412	Null	0.0564846	0.0167091	0.00288367	Tier1	-0.0209061	0.0171613	0.513035	Null	0.0390864	0.00949617	0.00148045	Tier1
pack_years_of_smoking_f20161_0_0|EZR|finngen_R12_E4_OBESITYCAL	pack_years_of_smoking_f20161_0_0	Smoking	EZR	finngen_R12_E4_OBESITYCAL	age_e66_first_reported_obesity_f130792_0_0	E66	E Disease-liability (D->P)	0.191071	0.0757604	0.0737547	Null	0.00130774	0.0814346	0.997428	Null				Null									-0.0987616	0.145286	0.906949	Null	0.235754	0.135668	0.627035	Null	0.926717	0.171913	5.45624e-06	Tier1				Null									-0.00414195	0.0361394	0.99427	Null	-0.0104585	0.0301052	0.993412	Null	0.0624148	0.0207372	0.00860944	Tier1	0.00412996	0.0229974	0.950218	Null	0.0464863	0.0114842	0.00180616	Tier1
past_tobacco_smoking_f1249_0_0|EZR|finngen_R12_E4_OBESITY	past_tobacco_smoking_f1249_0_0	Smoking	EZR	finngen_R12_E4_OBESITY	age_e66_first_reported_obesity_f130792_0_0	E66	E Disease-liability (D->P)	0.276826	0.0871934	0.0171034	Tier1	0.0504638	0.0971597	0.93443	Null				Null									-0.0861898	0.0927368	0.840814	Null	0.214767	0.115808	0.586579	Null	0.505804	0.21151	0.149165	Null				Null									0.00354925	0.0216868	0.991373	Null	-0.0240403	0.0324151	0.973962	Null	0.0564846	0.0167091	0.00288367	Tier1	-0.0209061	0.0171613	0.513035	Null	0.0335171	0.00892841	0.00478688	Tier1
past_tobacco_smoking_f1249_0_0|EZR|finngen_R12_E4_OBESITYCAL	past_tobacco_smoking_f1249_0_0	Smoking	EZR	finngen_R12_E4_OBESITYCAL	age_e66_first_reported_obesity_f130792_0_0	E66	E Disease-liability (D->P)	0.276826	0.0871934	0.0171034	Tier1	0.0504638	0.0971597	0.93443	Null				Null									-0.0987616	0.145286	0.906949	Null	0.235754	0.135668	0.627035	Null	0.556621	0.212946	0.102437	Null				Null									0.00354925	0.0216868	0.991373	Null	-0.0240403	0.0324151	0.973962	Null	0.0624148	0.0207372	0.00860944	Tier1	0.00412996	0.0229974	0.950218	Null	0.0370732	0.0107938	0.0125286	Tier1
smoking_status_f20116_0_0_Never|EZR|finngen_R12_E4_OBESITY	smoking_status_f20116_0_0_Never	Smoking	EZR	finngen_R12_E4_OBESITY	age_e66_first_reported_obesity_f130792_0_0	E66	E Disease-liability (D->P)	-0.0381311	0.0329661	0.506019	Null	-0.0368658	0.0292563	0.74159	Null				Null									-0.0861898	0.0927368	0.840814	Null	0.214767	0.115808	0.586579	Null	-0.270845	0.0623924	0.000642891	Tier1				Null									-0.00100149	0.056567	0.99929	Null	0.0405242	0.0844403	0.989971	Null	0.0564846	0.0167091	0.00288367	Tier1	-0.0209061	0.0171613	0.513035	Null	-0.0848713	0.0248601	0.0132499	Tier1
smoking_status_f20116_0_0_Never|EZR|finngen_R12_E4_OBESITYCAL	smoking_status_f20116_0_0_Never	Smoking	EZR	finngen_R12_E4_OBESITYCAL	age_e66_first_reported_obesity_f130792_0_0	E66	E Disease-liability (D->P)	-0.0381311	0.0329661	0.506019	Null	-0.0368658	0.0292563	0.74159	Null				Null									-0.0987616	0.145286	0.906949	Null	0.235754	0.135668	0.627035	Null	-0.278448	0.0656449	0.000907075	Tier1				Null									-0.00100149	0.056567	0.99929	Null	0.0405242	0.0844403	0.989971	Null	0.0624148	0.0207372	0.00860944	Tier1	0.00412996	0.0229974	0.950218	Null	-0.105192	0.0284929	0.00558226	Tier1
snoring_f1210_0_0_No|EZR|finngen_R12_E4_OBESITY	snoring_f1210_0_0_No	Sleep	EZR	finngen_R12_E4_OBESITY	age_e66_first_reported_obesity_f130792_0_0	E66	E Disease-liability (D->P)	-0.0194869	0.0610655	0.883013	Null	-0.067339	0.0521074	0.73124	Null				Null									-0.0861898	0.0927368	0.840814	Null	0.214767	0.115808	0.586579	Null	-0.755438	0.245269	0.0362209	Tier1				Null									0.0249894	0.0566735	0.967419	Null	0.0684857	0.0846528	0.967214	Null	0.0564846	0.0167091	0.00288367	Tier1	-0.0209061	0.0171613	0.513035	Null	-0.0981118	0.0177577	2.70072e-06	Tier1
snoring_f1210_0_0_No|EZR|finngen_R12_E4_OBESITYCAL	snoring_f1210_0_0_No	Sleep	EZR	finngen_R12_E4_OBESITYCAL	age_e66_first_reported_obesity_f130792_0_0	E66	E Disease-liability (D->P)	-0.0194869	0.0610655	0.883013	Null	-0.067339	0.0521074	0.73124	Null				Null									-0.0987616	0.145286	0.906949	Null	0.235754	0.135668	0.627035	Null	-0.764183	0.248066	0.0362209	Tier1				Null									0.0249894	0.0566735	0.967419	Null	0.0684857	0.0846528	0.967214	Null	0.0624148	0.0207372	0.00860944	Tier1	0.00412996	0.0229974	0.950218	Null	-0.0896449	0.0191425	0.000152523	Tier1
snoring_f1210_0_0_No|EZR|finngen_R12_T2D	snoring_f1210_0_0_No	Sleep	EZR	finngen_R12_T2D	age_e11_first_reported_non_insulin_dependent_diabetes_mellitus_f130708_0_0	E11	E Disease-liability (D->P)	-0.0194869	0.0610655	0.883013	Null	-0.067339	0.0521074	0.73124	Null				Null									-0.0850818	0.0650089	0.745288	Null	0.119546	0.0816304	0.734792	Null	-0.333	0.157606	0.23357	Null				Null									0.0249894	0.0566735	0.967419	Null	0.0684857	0.0846528	0.967214	Null	0.0456621	0.0112676	0.000299598	Tier1	-0.0263144	0.0117606	0.114375	Null	-0.0333105	0.0110196	0.0373369	Tier1
snoring_f1210_0_0_Yes|EZR|finngen_R12_E4_OBESITY	snoring_f1210_0_0_Yes	Sleep	EZR	finngen_R12_E4_OBESITY	age_e66_first_reported_obesity_f130792_0_0	E66	E Disease-liability (D->P)	0.0160696	0.0567792	0.897241	Null	0.0224318	0.0469824	0.943772	Null				Null									-0.0861898	0.0927368	0.840814	Null	0.214767	0.115808	0.586579	Null	0.50806	0.222921	0.179146	Null				Null									-0.0374906	0.0591225	0.942754	Null	-0.108171	0.088271	0.908804	Null	0.0564846	0.0167091	0.00288367	Tier1	-0.0209061	0.0171613	0.513035	Null	0.0953527	0.0199793	0.000104778	Tier1
snoring_f1210_0_0_Yes|EZR|finngen_R12_E4_OBESITYCAL	snoring_f1210_0_0_Yes	Sleep	EZR	finngen_R12_E4_OBESITYCAL	age_e66_first_reported_obesity_f130792_0_0	E66	E Disease-liability (D->P)	0.0160696	0.0567792	0.897241	Null	0.0224318	0.0469824	0.943772	Null				Null									-0.0987616	0.145286	0.906949	Null	0.235754	0.135668	0.627035	Null	0.501812	0.227994	0.202225	Null				Null									-0.0374906	0.0591225	0.942754	Null	-0.108171	0.088271	0.908804	Null	0.0624148	0.0207372	0.00860944	Tier1	0.00412996	0.0229974	0.950218	Null	0.0792756	0.0223737	0.00896215	Tier1
time_spent_watching_television_tv_f1070_0_0|EZR|finngen_R12_E4_OBESITY	time_spent_watching_television_tv_f1070_0_0	Exercise_Freq	EZR	finngen_R12_E4_OBESITY	age_e66_first_reported_obesity_f130792_0_0	E66	E Disease-liability (D->P)	0.226074	0.0525232	0.000613999	Tier1	-0.00813532	0.0519522	0.978511	Null				Null									-0.0861898	0.0927368	0.840814	Null	0.214767	0.115808	0.586579	Null	0.659772	0.109271	1.8062e-07	Tier1				Null									-0.0205647	0.0423579	0.959222	Null	0.0210528	0.0374141	0.987056	Null	0.0564846	0.0167091	0.00288367	Tier1	-0.0209061	0.0171613	0.513035	Null	0.0398402	0.0103295	0.00347154	Tier1
time_spent_watching_television_tv_f1070_0_0|EZR|finngen_R12_E4_OBESITYCAL	time_spent_watching_television_tv_f1070_0_0	Exercise_Freq	EZR	finngen_R12_E4_OBESITYCAL	age_e66_first_reported_obesity_f130792_0_0	E66	B Biomarker	0.226074	0.0525232	0.000613999	Tier1	-0.00813532	0.0519522	0.978511	Null				Null									-0.0987616	0.145286	0.906949	Null	0.235754	0.135668	0.627035	Null	0.782951	0.114433	1.41579e-09	Tier1				Null									-0.0205647	0.0423579	0.959222	Null	0.0210528	0.0374141	0.987056	Null	0.0624148	0.0207372	0.00860944	Tier1	0.00412996	0.0229974	0.950218	Null	0.0248395	0.0119624	0.234055	Null
time_spent_watching_television_tv_f1070_0_0|EZR|finngen_R12_E4_OBESITYNAS	time_spent_watching_television_tv_f1070_0_0	Exercise_Freq	EZR	finngen_R12_E4_OBESITYNAS	age_e66_first_reported_obesity_f130792_0_0	E66	C Exposure-marker	0.226074	0.0525232	0.000613999	Tier1	-0.00813532	0.0519522	0.978511	Null				Null									-0.115314	0.128093	0.850122	Null	0.321009	0.16007	0.529671	Null	0.59303	0.134248	0.000476562	Tier1				Null									-0.0205647	0.0423579	0.959222	Null	0.0210528	0.0374141	0.987056	Null	0.0501918	0.0228132	0.0639886	Null	-0.0354617	0.0195452	0.237535	Null	0.0237813	0.0134057	0.346861	Null
time_spent_watching_television_tv_f1070_0_0|EZR|finngen_R12_T2D	time_spent_watching_television_tv_f1070_0_0	Exercise_Freq	EZR	finngen_R12_T2D	age_e11_first_reported_non_insulin_dependent_diabetes_mellitus_f130708_0_0	E11	B Biomarker	0.226074	0.0525232	0.000613999	Tier1	-0.00813532	0.0519522	0.978511	Null				Null									-0.0850818	0.0650089	0.745288	Null	0.119546	0.0816304	0.734792	Null	0.512343	0.0891709	9.96196e-07	Tier1				Null									-0.0205647	0.0423579	0.959222	Null	0.0210528	0.0374141	0.987056	Null	0.0456621	0.0112676	0.000299598	Tier1	-0.0263144	0.0117606	0.114375	Null	0.0144031	0.00607835	0.152788	Null
time_spent_watching_television_tv_f1070_0_0|EZR|finngen_R12_T2D_WIDE	time_spent_watching_television_tv_f1070_0_0	Exercise_Freq	EZR	finngen_R12_T2D_WIDE	age_e11_first_reported_non_insulin_dependent_diabetes_mellitus_f130708_0_0	E11	B Biomarker	0.226074	0.0525232	0.000613999	Tier1	-0.00813532	0.0519522	0.978511	Null				Null									-0.0778312	0.0840657	0.842867	Null	0.0851166	0.0968216	0.865068	Null	0.550944	0.0956323	9.2775e-07	Tier1				Null									-0.0205647	0.0423579	0.959222	Null	0.0210528	0.0374141	0.987056	Null	0.0303429	0.0112915	0.0205766	Tier1	-0.0239859	0.0112981	0.142088	Null	0.0138182	0.0059156	0.161391	Null
usual_walking_pace_f924_0_0|EZR|finngen_R12_E4_OBESITY	usual_walking_pace_f924_0_0	Exercise_Freq	EZR	finngen_R12_E4_OBESITY	age_e66_first_reported_obesity_f130792_0_0	E66	E Disease-liability (D->P)	-0.178611	0.127329	0.396011	Null	0.109359	0.111408	0.826529	Null				Null									-0.0861898	0.0927368	0.840814	Null	0.214767	0.115808	0.586579	Null	-2.33653	0.428792	4.23651e-06	Tier1				Null									0.0100446	0.0227078	0.967419	Null	-0.00747504	0.0312662	0.995285	Null	0.0564846	0.0167091	0.00288367	Tier1	-0.0209061	0.0171613	0.513035	Null	-0.0621707	0.00651485	5.91903e-19	Tier1
usual_walking_pace_f924_0_0|EZR|finngen_R12_E4_OBESITYCAL	usual_walking_pace_f924_0_0	Exercise_Freq	EZR	finngen_R12_E4_OBESITYCAL	age_e66_first_reported_obesity_f130792_0_0	E66	E Disease-liability (D->P)	-0.178611	0.127329	0.396011	Null	0.109359	0.111408	0.826529	Null				Null									-0.0987616	0.145286	0.906949	Null	0.235754	0.135668	0.627035	Null	-2.36362	0.434138	4.2836e-06	Tier1				Null									0.0100446	0.0227078	0.967419	Null	-0.00747504	0.0312662	0.995285	Null	0.0624148	0.0207372	0.00860944	Tier1	0.00412996	0.0229974	0.950218	Null	-0.0639643	0.00843125	5.60106e-12	Tier1
usual_walking_pace_f924_0_0|EZR|finngen_R12_T2D	usual_walking_pace_f924_0_0	Exercise_Freq	EZR	finngen_R12_T2D	age_e11_first_reported_non_insulin_dependent_diabetes_mellitus_f130708_0_0	E11	E Disease-liability (D->P)	-0.178611	0.127329	0.396011	Null	0.109359	0.111408	0.826529	Null				Null									-0.0850818	0.0650089	0.745288	Null	0.119546	0.0816304	0.734792	Null	-1.60702	0.293653	3.77111e-06	Tier1				Null									0.0100446	0.0227078	0.967419	Null	-0.00747504	0.0312662	0.995285	Null	0.0456621	0.0112676	0.000299598	Tier1	-0.0263144	0.0117606	0.114375	Null	-0.0168955	0.00478521	0.00934564	Tier1
usual_walking_pace_f924_0_0|EZR|finngen_R12_T2D_WIDE	usual_walking_pace_f924_0_0	Exercise_Freq	EZR	finngen_R12_T2D_WIDE	age_e11_first_reported_non_insulin_dependent_diabetes_mellitus_f130708_0_0	E11	E Disease-liability (D->P)	-0.178611	0.127329	0.396011	Null	0.109359	0.111408	0.826529	Null				Null									-0.0778312	0.0840657	0.842867	Null	0.0851166	0.0968216	0.865068	Null	-1.70064	0.304411	2.20882e-06	Tier1				Null									0.0100446	0.0227078	0.967419	Null	-0.00747504	0.0312662	0.995285	Null	0.0303429	0.0112915	0.0205766	Tier1	-0.0239859	0.0112981	0.142088	Null	-0.016446	0.00490018	0.0155231	Tier1
age_first_had_sexual_intercourse_f2139_0_0|F9|finngen_R12_E4_OBESITY	age_first_had_sexual_intercourse_f2139_0_0	Sexual_Factors	F9	finngen_R12_E4_OBESITY	age_e66_first_reported_obesity_f130792_0_0	E66	B Biomarker	-0.187453	0.0485982	0.00260186	Tier1	-0.0638864	0.0584606	0.796319	Null													-0.0113472	0.0630761	0.977603	Null	-0.0641556	0.0714594	0.862694	Null	-0.811106	0.0964662	1.19195e-14	Tier1													0.00687118	0.0165028	0.968574	Null	0.000104614	0.0153399	0.999456	Null	0.0813282	0.017572	3.36176e-05	Tier1plus	0.0998143	0.0195881	8.70357e-06	Tier1plus	-0.0341071	0.0133484	0.106721	Null
age_first_had_sexual_intercourse_f2139_0_0|F9|finngen_R12_E4_OBESITYCAL	age_first_had_sexual_intercourse_f2139_0_0	Sexual_Factors	F9	finngen_R12_E4_OBESITYCAL	age_e66_first_reported_obesity_f130792_0_0	E66	B Biomarker	-0.187453	0.0485982	0.00260186	Tier1	-0.0638864	0.0584606	0.796319	Null													0.00781495	0.073968	0.98751	Null	-0.0508844	0.072664	0.897455	Null	-0.858292	0.0999442	2.68088e-15	Tier1													0.00687118	0.0165028	0.968574	Null	0.000104614	0.0153399	0.999456	Null	0.0674211	0.0229402	0.0104537	Tier1plus	0.0957709	0.0239647	0.000841044	Tier1plus	-0.0231837	0.0163341	0.498999	Null
age_first_had_sexual_intercourse_f2139_0_0|F9|finngen_R12_E4_OBESITYNAS	age_first_had_sexual_intercourse_f2139_0_0	Sexual_Factors	F9	finngen_R12_E4_OBESITYNAS	age_e66_first_reported_obesity_f130792_0_0	E66	B Biomarker	-0.187453	0.0485982	0.00260186	Tier1	-0.0638864	0.0584606	0.796319	Null													-0.0911816	0.0871964	0.81611	Null	-0.161869	0.119864	0.76254	Null	-0.920873	0.117222	9.82127e-13	Tier1													0.00687118	0.0165028	0.968574	Null	0.000104614	0.0153399	0.999456	Null	0.0527533	0.017729	0.00948456	Tier1plus	0.108058	0.0199539	1.78214e-06	Tier1plus	-0.0229642	0.0166918	0.521	Null
age_first_had_sexual_intercourse_f2139_0_0|F9|finngen_R12_I9_HYPTENSESS	age_first_had_sexual_intercourse_f2139_0_0	Sexual_Factors	F9	finngen_R12_I9_HYPTENSESS	age_i10_first_reported_essential_primary_hypertension_f131286_0_0	I10	B Biomarker	-0.187453	0.0485982	0.00260186	Tier1	-0.0638864	0.0584606	0.796319	Null													0.149258	0.062598	0.304347	Null	0.176834	0.0357913	0.00195078	Tier2	-0.356559	0.0647281	3.12872e-06	Tier1													0.00687118	0.0165028	0.968574	Null	0.000104614	0.0153399	0.999456	Null	0.0441523	0.0156942	0.0147998	Tier1	0.0292037	0.0176974	0.303463	Null	-0.0134598	0.00734945	0.324396	Null
age_first_had_sexual_intercourse_f2139_0_0|F9|finngen_R12_T2D	age_first_had_sexual_intercourse_f2139_0_0	Sexual_Factors	F9	finngen_R12_T2D	age_e11_first_reported_non_insulin_dependent_diabetes_mellitus_f130708_0_0	E11	B Biomarker	-0.187453	0.0485982	0.00260186	Tier1	-0.0638864	0.0584606	0.796319	Null													-0.387539	0.159176	0.286496	Null	-0.320629	0.125664	0.339315	Null	-0.344761	0.0704401	6.02674e-05	Tier1													0.00687118	0.0165028	0.968574	Null	0.000104614	0.0153399	0.999456	Null	0.0479747	0.0166459	0.0122726	Tier1plus	0.0501881	0.016547	0.0179868	Tier1plus	-0.0135732	0.00588405	0.169447	Null
age_first_had_sexual_intercourse_f2139_0_0|F9|finngen_R12_T2D_WIDE	age_first_had_sexual_intercourse_f2139_0_0	Sexual_Factors	F9	finngen_R12_T2D_WIDE	age_e11_first_reported_non_insulin_dependent_diabetes_mellitus_f130708_0_0	E11	B Biomarker	-0.187453	0.0485982	0.00260186	Tier1	-0.0638864	0.0584606	0.796319	Null													-0.39474	0.148551	0.20434	Null	-0.204435	0.204087	0.840359	Null	-0.432064	0.077406	2.23243e-06	Tier1													0.00687118	0.0165028	0.968574	Null	0.000104614	0.0153399	0.999456	Null	0.0435111	0.0161545	0.0202599	Tier1plus	0.0558785	0.0168423	0.00796326	Tier1plus	-0.0133457	0.00573552	0.163112	Null
average_total_household_income_before_tax_f738_0_0|F9|finngen_R12_E4_OBESITY	average_total_household_income_before_tax_f738_0_0	Deprivation_Indices	F9	finngen_R12_E4_OBESITY	age_e66_first_reported_obesity_f130792_0_0	E66	E Disease-liability (D->P)	-0.45372	0.107713	0.00081762	Tier1	-0.249601	0.110326	0.361915	Null													-0.0113472	0.0630761	0.977603	Null	-0.0641556	0.0714594	0.862694	Null	-0.943695	0.267883	0.0110075	Tier1													-0.0093796	0.0233925	0.971416	Null	-0.0234336	0.0262228	0.959085	Null	0.0813282	0.017572	3.36176e-05	Tier1plus	0.0998143	0.0195881	8.70357e-06	Tier1plus	-0.030109	0.00772393	0.00299429	Tier1
average_total_household_income_before_tax_f738_0_0|F9|finngen_R12_E4_OBESITYCAL	average_total_household_income_before_tax_f738_0_0	Deprivation_Indices	F9	finngen_R12_E4_OBESITYCAL	age_e66_first_reported_obesity_f130792_0_0	E66	E Disease-liability (D->P)	-0.45372	0.107713	0.00081762	Tier1	-0.249601	0.110326	0.361915	Null													0.00781495	0.073968	0.98751	Null	-0.0508844	0.072664	0.897455	Null	-1.00995	0.277639	0.00775418	Tier1													-0.0093796	0.0233925	0.971416	Null	-0.0234336	0.0262228	0.959085	Null	0.0674211	0.0229402	0.0104537	Tier1plus	0.0957709	0.0239647	0.000841044	Tier1plus	-0.026959	0.00673876	0.00208801	Tier1
beef_intake_f1369_0_0|F9|finngen_R12_E4_OBESITY	beef_intake_f1369_0_0	Diet_Weekly	F9	finngen_R12_E4_OBESITY	age_e66_first_reported_obesity_f130792_0_0	E66	E Disease-liability (D->P)	-0.121925	0.214918	0.776759	Null	-0.0875771	0.453421	0.97255	Null													-0.0113472	0.0630761	0.977603	Null	-0.0641556	0.0714594	0.862694	Null	-1.8744	1.73729	0.657605	Null													0.02635	0.0175227	0.744253	Null	0.00894814	0.0193657	0.992813	Null	0.0813282	0.017572	3.36176e-05	Tier1plus	0.0998143	0.0195881	8.70357e-06	Tier1plus	-0.0379858	0.00781312	6.98463e-05	Tier1
beef_intake_f1369_0_0|F9|finngen_R12_E4_OBESITYCAL	beef_intake_f1369_0_0	Diet_Weekly	F9	finngen_R12_E4_OBESITYCAL	age_e66_first_reported_obesity_f130792_0_0	E66	E Disease-liability (D->P)	-0.121925	0.214918	0.776759	Null	-0.0875771	0.453421	0.97255	Null													0.00781495	0.073968	0.98751	Null	-0.0508844	0.072664	0.897455	Null	-1.97855	1.69777	0.620092	Null													0.02635	0.0175227	0.744253	Null	0.00894814	0.0193657	0.992813	Null	0.0674211	0.0229402	0.0104537	Tier1plus	0.0957709	0.0239647	0.000841044	Tier1plus	-0.042305	0.00865735	6.24792e-05	Tier1
beef_intake_f1369_0_0|F9|finngen_R12_E4_OBESITYNAS	beef_intake_f1369_0_0	Diet_Weekly	F9	finngen_R12_E4_OBESITYNAS	age_e66_first_reported_obesity_f130792_0_0	E66	E Disease-liability (D->P)	-0.121925	0.214918	0.776759	Null	-0.0875771	0.453421	0.97255	Null													-0.0911816	0.0871964	0.81611	Null	-0.161869	0.119864	0.76254	Null	-2.36134	2.00679	0.615458	Null													0.02635	0.0175227	0.744253	Null	0.00894814	0.0193657	0.992813	Null	0.0527533	0.017729	0.00948456	Tier1plus	0.108058	0.0199539	1.78214e-06	Tier1plus	-0.0313926	0.00956808	0.0190912	Tier1
bread_type_f1448_0_0_White|F9|finngen_R12_E4_OBESITY	bread_type_f1448_0_0_White	Diet_Weekly	F9	finngen_R12_E4_OBESITY	age_e66_first_reported_obesity_f130792_0_0	E66	E Disease-liability (D->P)	-0.0161827	0.0495419	0.880344	Null	-0.0578849	0.0833479	0.898315	Null													-0.0113472	0.0630761	0.977603	Null	-0.0641556	0.0714594	0.862694	Null	-0.665396	0.315926	0.23455	Null													-0.0557893	0.0376662	0.747079	Null	-0.0137709	0.0418113	0.993412	Null	0.0813282	0.017572	3.36176e-05	Tier1plus	0.0998143	0.0195881	8.70357e-06	Tier1plus	-0.122821	0.0278633	0.000478251	Tier1
bread_type_f1448_0_0_White|F9|finngen_R12_E4_OBESITYCAL	bread_type_f1448_0_0_White	Diet_Weekly	F9	finngen_R12_E4_OBESITYCAL	age_e66_first_reported_obesity_f130792_0_0	E66	E Disease-liability (D->P)	-0.0161827	0.0495419	0.880344	Null	-0.0578849	0.0833479	0.898315	Null													0.00781495	0.073968	0.98751	Null	-0.0508844	0.072664	0.897455	Null	-0.653139	0.312709	0.240668	Null													-0.0557893	0.0376662	0.747079	Null	-0.0137709	0.0418113	0.993412	Null	0.0674211	0.0229402	0.0104537	Tier1plus	0.0957709	0.0239647	0.000841044	Tier1plus	-0.150619	0.0366731	0.00149844	Tier1
bread_type_f1448_0_0_White|F9|finngen_R12_E4_OBESITYNAS	bread_type_f1448_0_0_White	Diet_Weekly	F9	finngen_R12_E4_OBESITYNAS	age_e66_first_reported_obesity_f130792_0_0	E66	E Disease-liability (D->P)	-0.0161827	0.0495419	0.880344	Null	-0.0578849	0.0833479	0.898315	Null													-0.0911816	0.0871964	0.81611	Null	-0.161869	0.119864	0.76254	Null	-0.746025	0.379171	0.283034	Null													-0.0557893	0.0376662	0.747079	Null	-0.0137709	0.0418113	0.993412	Null	0.0527533	0.017729	0.00948456	Tier1plus	0.108058	0.0199539	1.78214e-06	Tier1plus	-0.12896	0.0323497	0.00218946	Tier1
bread_type_f1448_0_0_Wholemeal_or_wholegrain|F9|finngen_R12_E4_OBESITY	bread_type_f1448_0_0_Wholemeal_or_wholegrain	Diet_Weekly	F9	finngen_R12_E4_OBESITY	age_e66_first_reported_obesity_f130792_0_0	E66	E Disease-liability (D->P)	-0.0786331	0.071876	0.533957	Null	0.0323162	0.0606116	0.934218	Null													-0.0113472	0.0630761	0.977603	Null	-0.0641556	0.0714594	0.862694	Null	0.464588	0.343276	0.541529	Null													0.0332562	0.0333662	0.874214	Null	0.0749841	0.032226	0.576713	Null	0.0813282	0.017572	3.36176e-05	Tier1plus	0.0998143	0.0195881	8.70357e-06	Tier1plus	0.105033	0.0225933	0.000177852	Tier1
bread_type_f1448_0_0_Wholemeal_or_wholegrain|F9|finngen_R12_E4_OBESITYCAL	bread_type_f1448_0_0_Wholemeal_or_wholegrain	Diet_Weekly	F9	finngen_R12_E4_OBESITYCAL	age_e66_first_reported_obesity_f130792_0_0	E66	E Disease-liability (D->P)	-0.0786331	0.071876	0.533957	Null	0.0323162	0.0606116	0.934218	Null													0.00781495	0.073968	0.98751	Null	-0.0508844	0.072664	0.897455	Null	0.385086	0.343996	0.640875	Null													0.0332562	0.0333662	0.874214	Null	0.0749841	0.032226	0.576713	Null	0.0674211	0.0229402	0.0104537	Tier1plus	0.0957709	0.0239647	0.000841044	Tier1plus	0.120363	0.03103	0.0032177	Tier1
bread_type_f1448_0_0_Wholemeal_or_wholegrain|F9|finngen_R12_E4_OBESITYNAS	bread_type_f1448_0_0_Wholemeal_or_wholegrain	Diet_Weekly	F9	finngen_R12_E4_OBESITYNAS	age_e66_first_reported_obesity_f130792_0_0	E66	E Disease-liability (D->P)	-0.0786331	0.071876	0.533957	Null	0.0323162	0.0606116	0.934218	Null													-0.0911816	0.0871964	0.81611	Null	-0.161869	0.119864	0.76254	Null	0.671057	0.400309	0.402488	Null													0.0332562	0.0333662	0.874214	Null	0.0749841	0.032226	0.576713	Null	0.0527533	0.017729	0.00948456	Tier1plus	0.108058	0.0199539	1.78214e-06	Tier1plus	0.108095	0.0283134	0.00398628	Tier1
cereal_type_f1468_0_0_Muesli|F9|finngen_R12_I9_HYPTENSESS	cereal_type_f1468_0_0_Muesli	Diet_Weekly	F9	finngen_R12_I9_HYPTENSESS	age_i10_first_reported_essential_primary_hypertension_f131286_0_0	I10	E Disease-liability (D->P)	-0.157814	0.137269	0.507905	Null	-0.0234987	0.0772451	0.965364	Null													0.149258	0.062598	0.304347	Null	0.176834	0.0357913	0.00195078	Tier2	-0.137674	0.0904383	0.468341	Null													-0.054792	0.0686736	0.917698	Null	-0.0618379	0.0427044	0.873785	Null	0.0441523	0.0156942	0.0147998	Tier1	0.0292037	0.0176974	0.303463	Null	-0.0502314	0.015089	0.0168125	Tier1
cereal_type_f1468_0_0_Other_.e.g._Cornflakes._Frosties.|F9|finngen_R12_E4_OBESITY	cereal_type_f1468_0_0_Other_.e.g._Cornflakes._Frosties.	Diet_Weekly	F9	finngen_R12_E4_OBESITY	age_e66_first_reported_obesity_f130792_0_0	E66	E Disease-liability (D->P)	-0.0719275	0.105419	0.725386	Null	-0.134827	0.11191	0.761204	Null													-0.0113472	0.0630761	0.977603	Null	-0.0641556	0.0714594	0.862694	Null	-0.443338	0.514165	0.752929	Null													0.0115387	0.0682849	0.991226	Null	-0.0252402	0.0805814	0.993481	Null	0.0813282	0.017572	3.36176e-05	Tier1plus	0.0998143	0.0195881	8.70357e-06	Tier1plus	-0.0861502	0.02513	0.0126979	Tier1
cereal_type_f1468_0_0_Other_.e.g._Cornflakes._Frosties.|F9|finngen_R12_E4_OBESITYCAL	cereal_type_f1468_0_0_Other_.e.g._Cornflakes._Frosties.	Diet_Weekly	F9	finngen_R12_E4_OBESITYCAL	age_e66_first_reported_obesity_f130792_0_0	E66	E Disease-liability (D->P)	-0.0719275	0.105419	0.725386	Null	-0.134827	0.11191	0.761204	Null													0.00781495	0.073968	0.98751	Null	-0.0508844	0.072664	0.897455	Null	-0.371528	0.530375	0.807705	Null													0.0115387	0.0682849	0.991226	Null	-0.0252402	0.0805814	0.993481	Null	0.0674211	0.0229402	0.0104537	Tier1plus	0.0957709	0.0239647	0.000841044	Tier1plus	-0.107336	0.0350936	0.0341028	Tier1
cereal_type_f1468_0_0_Other_.e.g._Cornflakes._Frosties.|F9|finngen_R12_E4_OBESITYNAS	cereal_type_f1468_0_0_Other_.e.g._Cornflakes._Frosties.	Diet_Weekly	F9	finngen_R12_E4_OBESITYNAS	age_e66_first_reported_obesity_f130792_0_0	E66	E Disease-liability (D->P)	-0.0719275	0.105419	0.725386	Null	-0.134827	0.11191	0.761204	Null													-0.0911816	0.0871964	0.81611	Null	-0.161869	0.119864	0.76254	Null	-0.521689	0.586486	0.740777	Null													0.0115387	0.0682849	0.991226	Null	-0.0252402	0.0805814	0.993481	Null	0.0527533	0.017729	0.00948456	Tier1plus	0.108058	0.0199539	1.78214e-06	Tier1plus	-0.0958963	0.0305686	0.0283039	Tier1
current_tobacco_smoking_f1239_0_0_No|F9|finngen_R12_E4_OBESITYNAS	current_tobacco_smoking_f1239_0_0_No	Smoking	F9	finngen_R12_E4_OBESITYNAS	age_e66_first_reported_obesity_f130792_0_0	E66	E Disease-liability (D->P)	-0.0556343	0.0367591	0.350302	Null	-0.0278403	0.0362695	0.879003	Null													-0.0911816	0.0871964	0.81611	Null	-0.161869	0.119864	0.76254	Null	0.0806661	0.0831084	0.708422	Null													-0.0202617	0.0524632	0.972317	Null	0.0316087	0.0627835	0.98848	Null	0.0527533	0.017729	0.00948456	Tier1plus	0.108058	0.0199539	1.78214e-06	Tier1plus	-0.119767	0.0410941	0.0480688	Tier1
education_score_england_f26414_0_0|F9|finngen_R12_E4_OBESITY	education_score_england_f26414_0_0	Deprivation_Indices	F9	finngen_R12_E4_OBESITY	age_e66_first_reported_obesity_f130792_0_0	E66	E Disease-liability (D->P)	0.446391	0.148851	0.0258743	Suggestive	0.259087	0.131369	0.467073	Null													-0.0113472	0.0630761	0.977603	Null	-0.0641556	0.0714594	0.862694	Null	0.716729	0.195203	0.0072003	Tier1													0.00650173	0.0165052	0.971931	Null	0.00717638	0.0156579	0.992813	Null	0.0813282	0.017572	3.36176e-05	Tier1plus	0.0998143	0.0195881	8.70357e-06	Tier1plus	0.0388023	0.00858817	0.000305735	Tier1
education_score_england_f26414_0_0|F9|finngen_R12_E4_OBESITYCAL	education_score_england_f26414_0_0	Deprivation_Indices	F9	finngen_R12_E4_OBESITYCAL	age_e66_first_reported_obesity_f130792_0_0	E66	E Disease-liability (D->P)	0.446391	0.148851	0.0258743	Suggestive	0.259087	0.131369	0.467073	Null													0.00781495	0.073968	0.98751	Null	-0.0508844	0.072664	0.897455	Null	0.719013	0.215321	0.018423	Tier1													0.00650173	0.0165052	0.971931	Null	0.00717638	0.0156579	0.992813	Null	0.0674211	0.0229402	0.0104537	Tier1plus	0.0957709	0.0239647	0.000841044	Tier1plus	0.0372802	0.00985728	0.00436324	Tier1
education_score_england_f26414_0_0|F9|finngen_R12_E4_OBESITYNAS	education_score_england_f26414_0_0	Deprivation_Indices	F9	finngen_R12_E4_OBESITYNAS	age_e66_first_reported_obesity_f130792_0_0	E66	E Disease-liability (D->P)	0.446391	0.148851	0.0258743	Suggestive	0.259087	0.131369	0.467073	Null													-0.0911816	0.0871964	0.81611	Null	-0.161869	0.119864	0.76254	Null	0.755472	0.241047	0.0322164	Tier1													0.00650173	0.0165052	0.971931	Null	0.00717638	0.0156579	0.992813	Null	0.0527533	0.017729	0.00948456	Tier1plus	0.108058	0.0199539	1.78214e-06	Tier1plus	0.0294999	0.00929922	0.0263149	Tier1
education_score_england_f26414_0_0|F9|finngen_R12_T2D_WIDE	education_score_england_f26414_0_0	Deprivation_Indices	F9	finngen_R12_T2D_WIDE	age_e11_first_reported_non_insulin_dependent_diabetes_mellitus_f130708_0_0	E11	E Disease-liability (D->P)	0.446391	0.148851	0.0258743	Suggestive	0.259087	0.131369	0.467073	Null													-0.39474	0.148551	0.20434	Null	-0.204435	0.204087	0.840359	Null	0.583618	0.181828	0.0265665	Tier1													0.00650173	0.0165052	0.971931	Null	0.00717638	0.0156579	0.992813	Null	0.0435111	0.0161545	0.0202599	Tier1plus	0.0558785	0.0168423	0.00796326	Tier1plus	0.0160339	0.0052879	0.0364435	Tier1
employment_score_england_f26412_0_0|F9|finngen_R12_E4_OBESITY	employment_score_england_f26412_0_0	Deprivation_Indices	F9	finngen_R12_E4_OBESITY	age_e66_first_reported_obesity_f130792_0_0	E66	E Disease-liability (D->P)	0.382733	0.451243	0.648057	Null	0.351288	0.293027	0.761908	Null													-0.0113472	0.0630761	0.977603	Null	-0.0641556	0.0714594	0.862694	Null	1.12573	0.383485	0.0507317	Null													0.00115177	0.0145697	0.995732	Null	-0.00271705	0.0140657	0.996395	Null	0.0813282	0.017572	3.36176e-05	Tier1plus	0.0998143	0.0195881	8.70357e-06	Tier1plus	0.0303607	0.00685061	0.000432967	Tier1
employment_score_england_f26412_0_0|F9|finngen_R12_E4_OBESITYCAL	employment_score_england_f26412_0_0	Deprivation_Indices	F9	finngen_R12_E4_OBESITYCAL	age_e66_first_reported_obesity_f130792_0_0	E66	E Disease-liability (D->P)	0.382733	0.451243	0.648057	Null	0.351288	0.293027	0.761908	Null													0.00781495	0.073968	0.98751	Null	-0.0508844	0.072664	0.897455	Null	1.23396	0.396434	0.0340669	Tier1													0.00115177	0.0145697	0.995732	Null	-0.00271705	0.0140657	0.996395	Null	0.0674211	0.0229402	0.0104537	Tier1plus	0.0957709	0.0239647	0.000841044	Tier1plus	0.0280408	0.00812307	0.0119026	Tier1
employment_score_england_f26412_0_0|F9|finngen_R12_E4_OBESITYNAS	employment_score_england_f26412_0_0	Deprivation_Indices	F9	finngen_R12_E4_OBESITYNAS	age_e66_first_reported_obesity_f130792_0_0	E66	E Disease-liability (D->P)	0.382733	0.451243	0.648057	Null	0.351288	0.293027	0.761908	Null													-0.0911816	0.0871964	0.81611	Null	-0.161869	0.119864	0.76254	Null	1.35204	0.657985	0.255286	Null													0.00115177	0.0145697	0.995732	Null	-0.00271705	0.0140657	0.996395	Null	0.0527533	0.017729	0.00948456	Tier1plus	0.108058	0.0199539	1.78214e-06	Tier1plus	0.0233743	0.00776129	0.0380587	Tier1
ever_smoked_f20160_0_0|F9|finngen_R12_E4_OBESITY	ever_smoked_f20160_0_0	Smoking	F9	finngen_R12_E4_OBESITY	age_e66_first_reported_obesity_f130792_0_0	E66	E Disease-liability (D->P)	0.0400968	0.0430355	0.609162	Null	0.0302159	0.046054	0.906612	Null													-0.0113472	0.0630761	0.977603	Null	-0.0641556	0.0714594	0.862694	Null	0.133224	0.0837485	0.437822	Null													0.0479665	0.0497566	0.885578	Null	0.0372625	0.0341229	0.929426	Null	0.0813282	0.017572	3.36176e-05	Tier1plus	0.0998143	0.0195881	8.70357e-06	Tier1plus	0.0672067	0.0218498	0.0330186	Tier1
ever_smoked_f20160_0_0|F9|finngen_R12_E4_OBESITYNAS	ever_smoked_f20160_0_0	Smoking	F9	finngen_R12_E4_OBESITYNAS	age_e66_first_reported_obesity_f130792_0_0	E66	E Disease-liability (D->P)	0.0400968	0.0430355	0.609162	Null	0.0302159	0.046054	0.906612	Null													-0.0911816	0.0871964	0.81611	Null	-0.161869	0.119864	0.76254	Null	0.125732	0.103254	0.600772	Null													0.0479665	0.0497566	0.885578	Null	0.0372625	0.0341229	0.929426	Null	0.0527533	0.017729	0.00948456	Tier1plus	0.108058	0.0199539	1.78214e-06	Tier1plus	0.076974	0.0248377	0.0312284	Tier1
frequency_of_stair_climbing_in_last_4_weeks_f943_0_0|F9|finngen_R12_E4_OBESITY	frequency_of_stair_climbing_in_last_4_weeks_f943_0_0	Exercise_Freq	F9	finngen_R12_E4_OBESITY	age_e66_first_reported_obesity_f130792_0_0	E66	E Disease-liability (D->P)	-0.853765	0.309974	0.0450438	Suggestive	-0.16671	0.378305	0.946977	Null													-0.0113472	0.0630761	0.977603	Null	-0.0641556	0.0714594	0.862694	Null	-1.77317	1.06793	0.407613	Null													0.0122339	0.0269654	0.966594	Null	0.00835556	0.0159295	0.988431	Null	0.0813282	0.017572	3.36176e-05	Tier1plus	0.0998143	0.0195881	8.70357e-06	Tier1plus	-0.0386483	0.00664998	6.27364e-07	Tier1
frequency_of_stair_climbing_in_last_4_weeks_f943_0_0|F9|finngen_R12_E4_OBESITYCAL	frequency_of_stair_climbing_in_last_4_weeks_f943_0_0	Exercise_Freq	F9	finngen_R12_E4_OBESITYCAL	age_e66_first_reported_obesity_f130792_0_0	E66	E Disease-liability (D->P)	-0.853765	0.309974	0.0450438	Suggestive	-0.16671	0.378305	0.946977	Null													0.00781495	0.073968	0.98751	Null	-0.0508844	0.072664	0.897455	Null	-1.91147	1.12856	0.396158	Null													0.0122339	0.0269654	0.966594	Null	0.00835556	0.0159295	0.988431	Null	0.0674211	0.0229402	0.0104537	Tier1plus	0.0957709	0.0239647	0.000841044	Tier1plus	-0.038403	0.00662109	6.57034e-07	Tier1
frequency_of_stair_climbing_in_last_4_weeks_f943_0_0|F9|finngen_R12_E4_OBESITYNAS	frequency_of_stair_climbing_in_last_4_weeks_f943_0_0	Exercise_Freq	F9	finngen_R12_E4_OBESITYNAS	age_e66_first_reported_obesity_f130792_0_0	E66	E Disease-liability (D->P)	-0.853765	0.309974	0.0450438	Suggestive	-0.16671	0.378305	0.946977	Null													-0.0911816	0.0871964	0.81611	Null	-0.161869	0.119864	0.76254	Null	-2.16175	1.15457	0.321393	Null													0.0122339	0.0269654	0.966594	Null	0.00835556	0.0159295	0.988431	Null	0.0527533	0.017729	0.00948456	Tier1plus	0.108058	0.0199539	1.78214e-06	Tier1plus	-0.0300371	0.00493197	1.23197e-07	Tier1
frequency_of_stair_climbing_in_last_4_weeks_f943_0_0|F9|finngen_R12_T2D	frequency_of_stair_climbing_in_last_4_weeks_f943_0_0	Exercise_Freq	F9	finngen_R12_T2D	age_e11_first_reported_non_insulin_dependent_diabetes_mellitus_f130708_0_0	E11	E Disease-liability (D->P)	-0.853765	0.309974	0.0450438	Suggestive	-0.16671	0.378305	0.946977	Null													-0.387539	0.159176	0.286496	Null	-0.320629	0.125664	0.339315	Null	-1.72121	0.249735	1.06741e-09	Tier1													0.0122339	0.0269654	0.966594	Null	0.00835556	0.0159295	0.988431	Null	0.0479747	0.0166459	0.0122726	Tier1plus	0.0501881	0.016547	0.0179868	Tier1plus	-0.0151531	0.00431011	0.0096377	Tier1
frequency_of_stair_climbing_in_last_4_weeks_f943_0_0|F9|finngen_R12_T2D_WIDE	frequency_of_stair_climbing_in_last_4_weeks_f943_0_0	Exercise_Freq	F9	finngen_R12_T2D_WIDE	age_e11_first_reported_non_insulin_dependent_diabetes_mellitus_f130708_0_0	E11	E Disease-liability (D->P)	-0.853765	0.309974	0.0450438	Suggestive	-0.16671	0.378305	0.946977	Null													-0.39474	0.148551	0.20434	Null	-0.204435	0.204087	0.840359	Null	-1.83049	0.297609	9.53883e-08	Tier1													0.0122339	0.0269654	0.966594	Null	0.00835556	0.0159295	0.988431	Null	0.0435111	0.0161545	0.0202599	Tier1plus	0.0558785	0.0168423	0.00796326	Tier1plus	-0.0145278	0.00390337	0.00519127	Tier1
fresh_fruit_intake_f1309_0_0|F9|finngen_R12_E4_OBESITY	fresh_fruit_intake_f1309_0_0	Diet_Weekly	F9	finngen_R12_E4_OBESITY	age_e66_first_reported_obesity_f130792_0_0	E66	E Disease-liability (D->P)	-0.0993506	0.0864307	0.507905	Null	-0.0749738	0.0871666	0.860748	Null													-0.0113472	0.0630761	0.977603	Null	-0.0641556	0.0714594	0.862694	Null	0.398692	0.204415	0.289073	Null													-0.0453173	0.0189804	0.470995	Null	-0.0444271	0.0225069	0.728575	Null	0.0813282	0.017572	3.36176e-05	Tier1plus	0.0998143	0.0195881	8.70357e-06	Tier1plus	0.0428068	0.0146611	0.0477124	Tier1
fresh_fruit_intake_f1309_0_0|F9|finngen_R12_E4_OBESITYNAS	fresh_fruit_intake_f1309_0_0	Diet_Weekly	F9	finngen_R12_E4_OBESITYNAS	age_e66_first_reported_obesity_f130792_0_0	E66	E Disease-liability (D->P)	-0.0993506	0.0864307	0.507905	Null	-0.0749738	0.0871666	0.860748	Null													-0.0911816	0.0871964	0.81611	Null	-0.161869	0.119864	0.76254	Null	0.561825	0.237015	0.154869	Null													-0.0453173	0.0189804	0.470995	Null	-0.0444271	0.0225069	0.728575	Null	0.0527533	0.017729	0.00948456	Tier1plus	0.108058	0.0199539	1.78214e-06	Tier1plus	0.0513828	0.0138069	0.00519127	Tier1
health_score_england_f26413_0_0|F9|finngen_R12_E4_OBESITY	health_score_england_f26413_0_0	Deprivation_Indices	F9	finngen_R12_E4_OBESITY	age_e66_first_reported_obesity_f130792_0_0	E66	E Disease-liability (D->P)	1.01613	0.702	0.378255	Null	1.00008	0.761053	0.720651	Null													-0.0113472	0.0630761	0.977603	Null	-0.0641556	0.0714594	0.862694	Null	-0.385246	0.777749	0.865889	Null													-0.00323863	0.0136543	0.990843	Null	-0.0113528	0.0145041	0.967214	Null	0.0813282	0.017572	3.36176e-05	Tier1plus	0.0998143	0.0195881	8.70357e-06	Tier1plus	0.0224168	0.00619814	0.00710598	Tier1
income_score_england_f26411_0_0|F9|finngen_R12_E4_OBESITY	income_score_england_f26411_0_0	Deprivation_Indices	F9	finngen_R12_E4_OBESITY	age_e66_first_reported_obesity_f130792_0_0	E66	E Disease-liability (D->P)	0.857345	0.294039	0.0313715	Suggestive	0.275088	0.326101	0.865541	Null													-0.0113472	0.0630761	0.977603	Null	-0.0641556	0.0714594	0.862694	Null	0.983152	0.376897	0.103033	Null													-0.0106526	0.0166043	0.942067	Null	-0.00500037	0.0151359	0.993412	Null	0.0813282	0.017572	3.36176e-05	Tier1plus	0.0998143	0.0195881	8.70357e-06	Tier1plus	0.03414	0.00769643	0.000429665	Tier1
income_score_england_f26411_0_0|F9|finngen_R12_E4_OBESITYCAL	income_score_england_f26411_0_0	Deprivation_Indices	F9	finngen_R12_E4_OBESITYCAL	age_e66_first_reported_obesity_f130792_0_0	E66	E Disease-liability (D->P)	0.857345	0.294039	0.0313715	Suggestive	0.275088	0.326101	0.865541	Null													0.00781495	0.073968	0.98751	Null	-0.0508844	0.072664	0.897455	Null	0.961968	0.441587	0.210703	Null													-0.0106526	0.0166043	0.942067	Null	-0.00500037	0.0151359	0.993412	Null	0.0674211	0.0229402	0.0104537	Tier1plus	0.0957709	0.0239647	0.000841044	Tier1plus	0.032005	0.00892478	0.00781976	Tier1
index_of_multiple_deprivation_england_f26410_0_0|F9|finngen_R12_E4_OBESITY	index_of_multiple_deprivation_england_f26410_0_0	Deprivation_Indices	F9	finngen_R12_E4_OBESITY	age_e66_first_reported_obesity_f130792_0_0	E66	E Disease-liability (D->P)	0.772468	0.340201	0.118241	Null	0.290134	0.383032	0.88018	Null													-0.0113472	0.0630761	0.977603	Null	-0.0641556	0.0714594	0.862694	Null	0.4754	0.590434	0.772554	Null													-0.0028413	0.0155673	0.991013	Null	-0.00314129	0.0150287	0.995798	Null	0.0813282	0.017572	3.36176e-05	Tier1plus	0.0998143	0.0195881	8.70357e-06	Tier1plus	0.030785	0.00757122	0.00169868	Tier1
major_dietary_changes_in_the_last_5_years_f1538_0_0_No|F9|finngen_R12_E4_OBESITY	major_dietary_changes_in_the_last_5_years_f1538_0_0_No	Diet_Weekly	F9	finngen_R12_E4_OBESITY	age_e66_first_reported_obesity_f130792_0_0	E66	E Disease-liability (D->P)	-0.139176	0.107519	0.444829	Null	-0.120292	0.112054	0.800855	Null													-0.0113472	0.0630761	0.977603	Null	-0.0641556	0.0714594	0.862694	Null	-1.12577	0.433575	0.105406	Null													-0.0170444	0.032894	0.95541	Null	-0.0110037	0.0317672	0.993412	Null	0.0813282	0.017572	3.36176e-05	Tier1plus	0.0998143	0.0195881	8.70357e-06	Tier1plus	-0.153922	0.016753	1.31582e-17	Tier1
major_dietary_changes_in_the_last_5_years_f1538_0_0_No|F9|finngen_R12_E4_OBESITYCAL	major_dietary_changes_in_the_last_5_years_f1538_0_0_No	Diet_Weekly	F9	finngen_R12_E4_OBESITYCAL	age_e66_first_reported_obesity_f130792_0_0	E66	E Disease-liability (D->P)	-0.139176	0.107519	0.444829	Null	-0.120292	0.112054	0.800855	Null													0.00781495	0.073968	0.98751	Null	-0.0508844	0.072664	0.897455	Null	-1.11582	0.434816	0.112044	Null													-0.0170444	0.032894	0.95541	Null	-0.0110037	0.0317672	0.993412	Null	0.0674211	0.0229402	0.0104537	Tier1plus	0.0957709	0.0239647	0.000841044	Tier1plus	-0.138225	0.0189089	4.21652e-11	Tier1
major_dietary_changes_in_the_last_5_years_f1538_0_0_No|F9|finngen_R12_E4_OBESITYNAS	major_dietary_changes_in_the_last_5_years_f1538_0_0_No	Diet_Weekly	F9	finngen_R12_E4_OBESITYNAS	age_e66_first_reported_obesity_f130792_0_0	E66	E Disease-liability (D->P)	-0.139176	0.107519	0.444829	Null	-0.120292	0.112054	0.800855	Null													-0.0911816	0.0871964	0.81611	Null	-0.161869	0.119864	0.76254	Null	-1.4192	0.483975	0.0511044	Null													-0.0170444	0.032894	0.95541	Null	-0.0110037	0.0317672	0.993412	Null	0.0527533	0.017729	0.00948456	Tier1plus	0.108058	0.0199539	1.78214e-06	Tier1plus	-0.134889	0.0169648	3.7529e-13	Tier1
major_dietary_changes_in_the_last_5_years_f1538_0_0_No|F9|finngen_R12_I9_HYPTENSESS	major_dietary_changes_in_the_last_5_years_f1538_0_0_No	Diet_Weekly	F9	finngen_R12_I9_HYPTENSESS	age_i10_first_reported_essential_primary_hypertension_f131286_0_0	I10	E Disease-liability (D->P)	-0.139176	0.107519	0.444829	Null	-0.120292	0.112054	0.800855	Null													0.149258	0.062598	0.304347	Null	0.176834	0.0357913	0.00195078	Tier2	-0.333148	0.168383	0.279777	Null													-0.0170444	0.032894	0.95541	Null	-0.0110037	0.0317672	0.993412	Null	0.0441523	0.0156942	0.0147998	Tier1	0.0292037	0.0176974	0.303463	Null	-0.0666565	0.0120593	2.70072e-06	Tier1
major_dietary_changes_in_the_last_5_years_f1538_0_0_No|F9|finngen_R12_T2D	major_dietary_changes_in_the_last_5_years_f1538_0_0_No	Diet_Weekly	F9	finngen_R12_T2D	age_e11_first_reported_non_insulin_dependent_diabetes_mellitus_f130708_0_0	E11	E Disease-liability (D->P)	-0.139176	0.107519	0.444829	Null	-0.120292	0.112054	0.800855	Null													-0.387539	0.159176	0.286496	Null	-0.320629	0.125664	0.339315	Null	-0.573397	0.32134	0.356304	Null													-0.0170444	0.032894	0.95541	Null	-0.0110037	0.0317672	0.993412	Null	0.0479747	0.0166459	0.0122726	Tier1plus	0.0501881	0.016547	0.0179868	Tier1plus	-0.108087	0.0106355	1.54844e-21	Tier1
major_dietary_changes_in_the_last_5_years_f1538_0_0_No|F9|finngen_R12_T2D_WIDE	major_dietary_changes_in_the_last_5_years_f1538_0_0_No	Diet_Weekly	F9	finngen_R12_T2D_WIDE	age_e11_first_reported_non_insulin_dependent_diabetes_mellitus_f130708_0_0	E11	E Disease-liability (D->P)	-0.139176	0.107519	0.444829	Null	-0.120292	0.112054	0.800855	Null													-0.39474	0.148551	0.20434	Null	-0.204435	0.204087	0.840359	Null	-0.549634	0.352701	0.452233	Null													-0.0170444	0.032894	0.95541	Null	-0.0110037	0.0317672	0.993412	Null	0.0435111	0.0161545	0.0202599	Tier1plus	0.0558785	0.0168423	0.00796326	Tier1plus	-0.109829	0.0102537	6.40831e-24	Tier1
major_dietary_changes_in_the_last_5_years_f1538_0_0_Yes._because_of_illness|F9|finngen_R12_E4_OBESITY	major_dietary_changes_in_the_last_5_years_f1538_0_0_Yes._because_of_illness	Diet_Weekly	F9	finngen_R12_E4_OBESITY	age_e66_first_reported_obesity_f130792_0_0	E66	E Disease-liability (D->P)	0.170299	0.0602887	0.0383938	Suggestive	-0.0265482	0.102598	0.967002	Null													-0.0113472	0.0630761	0.977603	Null	-0.0641556	0.0714594	0.862694	Null	-0.209366	0.143636	0.496138	Null													0.0459518	0.070831	0.940281	Null	0.0641625	0.0711896	0.957847	Null	0.0813282	0.017572	3.36176e-05	Tier1plus	0.0998143	0.0195881	8.70357e-06	Tier1plus	0.133419	0.0230583	6.9216e-07	Tier1
major_dietary_changes_in_the_last_5_years_f1538_0_0_Yes._because_of_illness|F9|finngen_R12_E4_OBESITYCAL	major_dietary_changes_in_the_last_5_years_f1538_0_0_Yes._because_of_illness	Diet_Weekly	F9	finngen_R12_E4_OBESITYCAL	age_e66_first_reported_obesity_f130792_0_0	E66	E Disease-liability (D->P)	0.170299	0.0602887	0.0383938	Suggestive	-0.0265482	0.102598	0.967002	Null													0.00781495	0.073968	0.98751	Null	-0.0508844	0.072664	0.897455	Null	-0.178272	0.15514	0.62924	Null													0.0459518	0.070831	0.940281	Null	0.0641625	0.0711896	0.957847	Null	0.0674211	0.0229402	0.0104537	Tier1plus	0.0957709	0.0239647	0.000841044	Tier1plus	0.111252	0.0257401	0.000633485	Tier1
major_dietary_changes_in_the_last_5_years_f1538_0_0_Yes._because_of_illness|F9|finngen_R12_E4_OBESITYNAS	major_dietary_changes_in_the_last_5_years_f1538_0_0_Yes._because_of_illness	Diet_Weekly	F9	finngen_R12_E4_OBESITYNAS	age_e66_first_reported_obesity_f130792_0_0	E66	E Disease-liability (D->P)	0.170299	0.0602887	0.0383938	Suggestive	-0.0265482	0.102598	0.967002	Null													-0.0911816	0.0871964	0.81611	Null	-0.161869	0.119864	0.76254	Null	-0.254861	0.184913	0.529469	Null													0.0459518	0.070831	0.940281	Null	0.0641625	0.0711896	0.957847	Null	0.0527533	0.017729	0.00948456	Tier1plus	0.108058	0.0199539	1.78214e-06	Tier1plus	0.0999956	0.0235532	0.000885452	Tier1
major_dietary_changes_in_the_last_5_years_f1538_0_0_Yes._because_of_illness|F9|finngen_R12_I9_HYPTENSESS	major_dietary_changes_in_the_last_5_years_f1538_0_0_Yes._because_of_illness	Diet_Weekly	F9	finngen_R12_I9_HYPTENSESS	age_i10_first_reported_essential_primary_hypertension_f131286_0_0	I10	E Disease-liability (D->P)	0.170299	0.0602887	0.0383938	Suggestive	-0.0265482	0.102598	0.967002	Null													0.149258	0.062598	0.304347	Null	0.176834	0.0357913	0.00195078	Tier2	0.332934	0.130946	0.116686	Null													0.0459518	0.070831	0.940281	Null	0.0641625	0.0711896	0.957847	Null	0.0441523	0.0156942	0.0147998	Tier1	0.0292037	0.0176974	0.303463	Null	0.157857	0.0199817	5.16632e-13	Tier1
major_dietary_changes_in_the_last_5_years_f1538_0_0_Yes._because_of_illness|F9|finngen_R12_T2D	major_dietary_changes_in_the_last_5_years_f1538_0_0_Yes._because_of_illness	Diet_Weekly	F9	finngen_R12_T2D	age_e11_first_reported_non_insulin_dependent_diabetes_mellitus_f130708_0_0	E11	E Disease-liability (D->P)	0.170299	0.0602887	0.0383938	Suggestive	-0.0265482	0.102598	0.967002	Null													-0.387539	0.159176	0.286496	Null	-0.320629	0.125664	0.339315	Null	1.49685	0.52028	0.0585413	Null													0.0459518	0.070831	0.940281	Null	0.0641625	0.0711896	0.957847	Null	0.0479747	0.0166459	0.0122726	Tier1plus	0.0501881	0.016547	0.0179868	Tier1plus	0.254308	0.0149794	2.58199e-61	Tier1
major_dietary_changes_in_the_last_5_years_f1538_0_0_Yes._because_of_illness|F9|finngen_R12_T2D_WIDE	major_dietary_changes_in_the_last_5_years_f1538_0_0_Yes._because_of_illness	Diet_Weekly	F9	finngen_R12_T2D_WIDE	age_e11_first_reported_non_insulin_dependent_diabetes_mellitus_f130708_0_0	E11	E Disease-liability (D->P)	0.170299	0.0602887	0.0383938	Suggestive	-0.0265482	0.102598	0.967002	Null													-0.39474	0.148551	0.20434	Null	-0.204435	0.204087	0.840359	Null	1.60343	0.51119	0.0320489	Reverse													0.0459518	0.070831	0.940281	Null	0.0641625	0.0711896	0.957847	Null	0.0435111	0.0161545	0.0202599	Tier1plus	0.0558785	0.0168423	0.00796326	Tier1plus	0.247799	0.0145268	1.29769e-61	Tier1
nap_during_day_f1190_0_0|F9|finngen_R12_T2D	nap_during_day_f1190_0_0	Sleep	F9	finngen_R12_T2D	age_e11_first_reported_non_insulin_dependent_diabetes_mellitus_f130708_0_0	E11	E Disease-liability (D->P)	0.0543245	0.0833126	0.738178	Null	0.156748	0.112105	0.687865	Null													-0.387539	0.159176	0.286496	Null	-0.320629	0.125664	0.339315	Null	0.358745	0.13014	0.0743919	Null													0.0612836	0.0203078	0.219864	Null	0.0573385	0.0175738	0.209819	Null	0.0479747	0.0166459	0.0122726	Tier1plus	0.0501881	0.016547	0.0179868	Tier1plus	0.0121058	0.00405967	0.0402948	Tier1
pack_years_of_smoking_f20161_0_0|F9|finngen_R12_E4_OBESITY	pack_years_of_smoking_f20161_0_0	Smoking	F9	finngen_R12_E4_OBESITY	age_e66_first_reported_obesity_f130792_0_0	E66	E Disease-liability (D->P)	0.338481	0.0807507	0.000876881	Tier1	0.148477	0.0911758	0.612463	Null													-0.0113472	0.0630761	0.977603	Null	-0.0641556	0.0714594	0.862694	Null	0.92956	0.168758	3.12872e-06	Tier1													0.0176466	0.0131625	0.781231	Null	0.0116248	0.0113462	0.942086	Null	0.0813282	0.017572	3.36176e-05	Tier1plus	0.0998143	0.0195881	8.70357e-06	Tier1plus	0.0390864	0.00949617	0.00148045	Tier1
pack_years_of_smoking_f20161_0_0|F9|finngen_R12_E4_OBESITYCAL	pack_years_of_smoking_f20161_0_0	Smoking	F9	finngen_R12_E4_OBESITYCAL	age_e66_first_reported_obesity_f130792_0_0	E66	E Disease-liability (D->P)	0.338481	0.0807507	0.000876881	Tier1	0.148477	0.0911758	0.612463	Null													0.00781495	0.073968	0.98751	Null	-0.0508844	0.072664	0.897455	Null	0.926717	0.171913	5.45624e-06	Tier1													0.0176466	0.0131625	0.781231	Null	0.0116248	0.0113462	0.942086	Null	0.0674211	0.0229402	0.0104537	Tier1plus	0.0957709	0.0239647	0.000841044	Tier1plus	0.0464863	0.0114842	0.00180616	Tier1
pack_years_of_smoking_f20161_0_0|F9|finngen_R12_E4_OBESITYNAS	pack_years_of_smoking_f20161_0_0	Smoking	F9	finngen_R12_E4_OBESITYNAS	age_e66_first_reported_obesity_f130792_0_0	E66	E Disease-liability (D->P)	0.338481	0.0807507	0.000876881	Tier1	0.148477	0.0911758	0.612463	Null													-0.0911816	0.0871964	0.81611	Null	-0.161869	0.119864	0.76254	Null	1.1053	0.207526	7.4785e-06	Tier1													0.0176466	0.0131625	0.781231	Null	0.0116248	0.0113462	0.942086	Null	0.0527533	0.017729	0.00948456	Tier1plus	0.108058	0.0199539	1.78214e-06	Tier1plus	0.0431474	0.011603	0.00520655	Tier1
pack_years_of_smoking_f20161_0_0|F9|finngen_R12_I9_HYPTENSESS	pack_years_of_smoking_f20161_0_0	Smoking	F9	finngen_R12_I9_HYPTENSESS	age_i10_first_reported_essential_primary_hypertension_f131286_0_0	I10	B Biomarker	0.338481	0.0807507	0.000876881	Tier1	0.148477	0.0911758	0.612463	Null													0.149258	0.062598	0.304347	Null	0.176834	0.0357913	0.00195078	Tier2	0.435363	0.112184	0.0034743	Tier1													0.0176466	0.0131625	0.781231	Null	0.0116248	0.0113462	0.942086	Null	0.0441523	0.0156942	0.0147998	Tier1	0.0292037	0.0176974	0.303463	Null	0.00672068	0.00502253	0.540693	Null
pack_years_of_smoking_f20161_0_0|F9|finngen_R12_T2D_WIDE	pack_years_of_smoking_f20161_0_0	Smoking	F9	finngen_R12_T2D_WIDE	age_e11_first_reported_non_insulin_dependent_diabetes_mellitus_f130708_0_0	E11	B Biomarker	0.338481	0.0807507	0.000876881	Tier1	0.148477	0.0911758	0.612463	Null													-0.39474	0.148551	0.20434	Null	-0.204435	0.204087	0.840359	Null	0.424169	0.128873	0.0211768	Tier1													0.0176466	0.0131625	0.781231	Null	0.0116248	0.0113462	0.942086	Null	0.0435111	0.0161545	0.0202599	Tier1plus	0.0558785	0.0168423	0.00796326	Tier1plus	0.00830186	0.0043344	0.290034	Null
past_tobacco_smoking_f1249_0_0|F9|finngen_R12_E4_OBESITY	past_tobacco_smoking_f1249_0_0	Smoking	F9	finngen_R12_E4_OBESITY	age_e66_first_reported_obesity_f130792_0_0	E66	E Disease-liability (D->P)	0.189664	0.10538	0.245334	Null	0.219216	0.105607	0.431981	Null													-0.0113472	0.0630761	0.977603	Null	-0.0641556	0.0714594	0.862694	Null	0.505804	0.21151	0.149165	Null													0.0149475	0.0199051	0.927665	Null	0.0158169	0.0122173	0.89952	Null	0.0813282	0.017572	3.36176e-05	Tier1plus	0.0998143	0.0195881	8.70357e-06	Tier1plus	0.0335171	0.00892841	0.00478688	Tier1
past_tobacco_smoking_f1249_0_0|F9|finngen_R12_E4_OBESITYCAL	past_tobacco_smoking_f1249_0_0	Smoking	F9	finngen_R12_E4_OBESITYCAL	age_e66_first_reported_obesity_f130792_0_0	E66	E Disease-liability (D->P)	0.189664	0.10538	0.245334	Null	0.219216	0.105607	0.431981	Null													0.00781495	0.073968	0.98751	Null	-0.0508844	0.072664	0.897455	Null	0.556621	0.212946	0.102437	Null													0.0149475	0.0199051	0.927665	Null	0.0158169	0.0122173	0.89952	Null	0.0674211	0.0229402	0.0104537	Tier1plus	0.0957709	0.0239647	0.000841044	Tier1plus	0.0370732	0.0107938	0.0125286	Tier1
past_tobacco_smoking_f1249_0_0|F9|finngen_R12_E4_OBESITYNAS	past_tobacco_smoking_f1249_0_0	Smoking	F9	finngen_R12_E4_OBESITYNAS	age_e66_first_reported_obesity_f130792_0_0	E66	E Disease-liability (D->P)	0.189664	0.10538	0.245334	Null	0.219216	0.105607	0.431981	Null													-0.0911816	0.0871964	0.81611	Null	-0.161869	0.119864	0.76254	Null	0.576455	0.256899	0.1879	Null													0.0149475	0.0199051	0.927665	Null	0.0158169	0.0122173	0.89952	Null	0.0527533	0.017729	0.00948456	Tier1plus	0.108058	0.0199539	1.78214e-06	Tier1plus	0.035139	0.0102873	0.0132269	Tier1
processed_meat_intake_f1349_0_0|F9|finngen_R12_E4_OBESITYCAL	processed_meat_intake_f1349_0_0	Diet_Weekly	F9	finngen_R12_E4_OBESITYCAL	age_e66_first_reported_obesity_f130792_0_0	E66	E Disease-liability (D->P)	0.211085	0.176348	0.486853	Null	-0.0195859	0.242358	0.991325	Null													0.00781495	0.073968	0.98751	Null	-0.0508844	0.072664	0.897455	Null	-0.293993	0.603029	0.869524	Null													0.073053	0.0189542	0.050917	Null	0.0537941	0.0301835	0.799148	Null	0.0674211	0.0229402	0.0104537	Tier1plus	0.0957709	0.0239647	0.000841044	Tier1plus	-0.0344675	0.0102833	0.0157001	Tier1
sleeplessness_insomnia_f1200_0_0|F9|finngen_R12_I9_HYPTENSESS	sleeplessness_insomnia_f1200_0_0	Sleep	F9	finngen_R12_I9_HYPTENSESS	age_i10_first_reported_essential_primary_hypertension_f131286_0_0	I10	E Disease-liability (D->P)	0.403473	0.144316	0.0410712	Tier1	-0.0608665	0.135221	0.946732	Null													0.149258	0.062598	0.304347	Null	0.176834	0.0357913	0.00195078	Tier2																	0.00288844	0.0156215	0.991013	Null	-0.00509093	0.0177793	0.995285	Null	0.0441523	0.0156942	0.0147998	Tier1	0.0292037	0.0176974	0.303463	Null	0.0186436	0.00486019	0.00375446	Tier1
smoking_status_f20116_0_0_Current|F9|finngen_R12_E4_OBESITYNAS	smoking_status_f20116_0_0_Current	Smoking	F9	finngen_R12_E4_OBESITYNAS	age_e66_first_reported_obesity_f130792_0_0	E66	E Disease-liability (D->P)	0.0357837	0.038431	0.609573	Null	0.00519371	0.0357257	0.981669	Null													-0.0911816	0.0871964	0.81611	Null	-0.161869	0.119864	0.76254	Null	-0.100717	0.0847866	0.61036	Null													0.0278128	0.0526378	0.955337	Null	-0.0250314	0.0664694	0.993412	Null	0.0527533	0.017729	0.00948456	Tier1plus	0.108058	0.0199539	1.78214e-06	Tier1plus	0.11803	0.0404694	0.0479015	Tier1
smoking_status_f20116_0_0_Never|F9|finngen_R12_E4_OBESITY	smoking_status_f20116_0_0_Never	Smoking	F9	finngen_R12_E4_OBESITY	age_e66_first_reported_obesity_f130792_0_0	E66	E Disease-liability (D->P)	-0.0933174	0.0324346	0.0344526	Tier1	-0.0490612	0.0353625	0.692806	Null													-0.0113472	0.0630761	0.977603	Null	-0.0641556	0.0714594	0.862694	Null	-0.270845	0.0623924	0.000642891	Tier1													-0.0336354	0.03691	0.896563	Null	-0.0384742	0.031802	0.910541	Null	0.0813282	0.017572	3.36176e-05	Tier1plus	0.0998143	0.0195881	8.70357e-06	Tier1plus	-0.0848713	0.0248601	0.0132499	Tier1
smoking_status_f20116_0_0_Never|F9|finngen_R12_E4_OBESITYCAL	smoking_status_f20116_0_0_Never	Smoking	F9	finngen_R12_E4_OBESITYCAL	age_e66_first_reported_obesity_f130792_0_0	E66	E Disease-liability (D->P)	-0.0933174	0.0324346	0.0344526	Tier1	-0.0490612	0.0353625	0.692806	Null													0.00781495	0.073968	0.98751	Null	-0.0508844	0.072664	0.897455	Null	-0.278448	0.0656449	0.000907075	Tier1													-0.0336354	0.03691	0.896563	Null	-0.0384742	0.031802	0.910541	Null	0.0674211	0.0229402	0.0104537	Tier1plus	0.0957709	0.0239647	0.000841044	Tier1plus	-0.105192	0.0284929	0.00558226	Tier1
smoking_status_f20116_0_0_Never|F9|finngen_R12_E4_OBESITYNAS	smoking_status_f20116_0_0_Never	Smoking	F9	finngen_R12_E4_OBESITYNAS	age_e66_first_reported_obesity_f130792_0_0	E66	E Disease-liability (D->P)	-0.0933174	0.0324346	0.0344526	Tier1	-0.0490612	0.0353625	0.692806	Null													-0.0911816	0.0871964	0.81611	Null	-0.161869	0.119864	0.76254	Null	-0.337326	0.073677	0.000244994	Tier1													-0.0336354	0.03691	0.896563	Null	-0.0384742	0.031802	0.910541	Null	0.0527533	0.017729	0.00948456	Tier1plus	0.108058	0.0199539	1.78214e-06	Tier1plus	-0.103654	0.0278571	0.00519127	Tier1
smoking_status_f20116_0_0_Never|F9|finngen_R12_I9_HYPTENSESS	smoking_status_f20116_0_0_Never	Smoking	F9	finngen_R12_I9_HYPTENSESS	age_i10_first_reported_essential_primary_hypertension_f131286_0_0	I10	B Biomarker	-0.0933174	0.0324346	0.0344526	Tier1	-0.0490612	0.0353625	0.692806	Null													0.149258	0.062598	0.304347	Null	0.176834	0.0357913	0.00195078	Tier2	-0.142328	0.0456653	0.0338263	Tier1													-0.0336354	0.03691	0.896563	Null	-0.0384742	0.031802	0.910541	Null	0.0441523	0.0156942	0.0147998	Tier1	0.0292037	0.0176974	0.303463	Null	-0.038438	0.0146012	0.0898769	Null
smoking_status_f20116_0_0_Never|F9|finngen_R12_T2D_WIDE	smoking_status_f20116_0_0_Never	Smoking	F9	finngen_R12_T2D_WIDE	age_e11_first_reported_non_insulin_dependent_diabetes_mellitus_f130708_0_0	E11	B Biomarker	-0.0933174	0.0324346	0.0344526	Tier1	-0.0490612	0.0353625	0.692806	Null													-0.39474	0.148551	0.20434	Null	-0.204435	0.204087	0.840359	Null	-0.15794	0.0426516	0.00647335	Tier1													-0.0336354	0.03691	0.896563	Null	-0.0384742	0.031802	0.910541	Null	0.0435111	0.0161545	0.0202599	Tier1plus	0.0558785	0.0168423	0.00796326	Tier1plus	-0.0106849	0.0107787	0.705105	Null
snoring_f1210_0_0_No|F9|finngen_R12_E4_OBESITY	snoring_f1210_0_0_No	Sleep	F9	finngen_R12_E4_OBESITY	age_e66_first_reported_obesity_f130792_0_0	E66	E Disease-liability (D->P)	-0.0707599	0.0588294	0.484551	Null	-0.0730104	0.0812427	0.84789	Null													-0.0113472	0.0630761	0.977603	Null	-0.0641556	0.0714594	0.862694	Null	-0.755438	0.245269	0.0362209	Tier1													-0.000209593	0.0387548	0.999404	Null	0.020992	0.0319046	0.978767	Null	0.0813282	0.017572	3.36176e-05	Tier1plus	0.0998143	0.0195881	8.70357e-06	Tier1plus	-0.0981118	0.0177577	2.70072e-06	Tier1
snoring_f1210_0_0_No|F9|finngen_R12_E4_OBESITYCAL	snoring_f1210_0_0_No	Sleep	F9	finngen_R12_E4_OBESITYCAL	age_e66_first_reported_obesity_f130792_0_0	E66	E Disease-liability (D->P)	-0.0707599	0.0588294	0.484551	Null	-0.0730104	0.0812427	0.84789	Null													0.00781495	0.073968	0.98751	Null	-0.0508844	0.072664	0.897455	Null	-0.764183	0.248066	0.0362209	Tier1													-0.000209593	0.0387548	0.999404	Null	0.020992	0.0319046	0.978767	Null	0.0674211	0.0229402	0.0104537	Tier1plus	0.0957709	0.0239647	0.000841044	Tier1plus	-0.0896449	0.0191425	0.000152523	Tier1
snoring_f1210_0_0_No|F9|finngen_R12_E4_OBESITYNAS	snoring_f1210_0_0_No	Sleep	F9	finngen_R12_E4_OBESITYNAS	age_e66_first_reported_obesity_f130792_0_0	E66	E Disease-liability (D->P)	-0.0707599	0.0588294	0.484551	Null	-0.0730104	0.0812427	0.84789	Null													-0.0911816	0.0871964	0.81611	Null	-0.161869	0.119864	0.76254	Null	-0.8579	0.285463	0.0430782	Tier1													-0.000209593	0.0387548	0.999404	Null	0.020992	0.0319046	0.978767	Null	0.0527533	0.017729	0.00948456	Tier1plus	0.108058	0.0199539	1.78214e-06	Tier1plus	-0.0861244	0.0198589	0.000610181	Tier1
snoring_f1210_0_0_No|F9|finngen_R12_T2D	snoring_f1210_0_0_No	Sleep	F9	finngen_R12_T2D	age_e11_first_reported_non_insulin_dependent_diabetes_mellitus_f130708_0_0	E11	E Disease-liability (D->P)	-0.0707599	0.0588294	0.484551	Null	-0.0730104	0.0812427	0.84789	Null													-0.387539	0.159176	0.286496	Null	-0.320629	0.125664	0.339315	Null	-0.333	0.157606	0.23357	Null													-0.000209593	0.0387548	0.999404	Null	0.020992	0.0319046	0.978767	Null	0.0479747	0.0166459	0.0122726	Tier1plus	0.0501881	0.016547	0.0179868	Tier1plus	-0.0333105	0.0110196	0.0373369	Tier1
snoring_f1210_0_0_Yes|F9|finngen_R12_E4_OBESITY	snoring_f1210_0_0_Yes	Sleep	F9	finngen_R12_E4_OBESITY	age_e66_first_reported_obesity_f130792_0_0	E66	E Disease-liability (D->P)	0.0469854	0.0565059	0.656221	Null	0.0310591	0.062007	0.938095	Null													-0.0113472	0.0630761	0.977603	Null	-0.0641556	0.0714594	0.862694	Null	0.50806	0.222921	0.179146	Null													0.00210066	0.0618928	0.997894	Null	-0.0349416	0.033262	0.934019	Null	0.0813282	0.017572	3.36176e-05	Tier1plus	0.0998143	0.0195881	8.70357e-06	Tier1plus	0.0953527	0.0199793	0.000104778	Tier1
snoring_f1210_0_0_Yes|F9|finngen_R12_E4_OBESITYCAL	snoring_f1210_0_0_Yes	Sleep	F9	finngen_R12_E4_OBESITYCAL	age_e66_first_reported_obesity_f130792_0_0	E66	E Disease-liability (D->P)	0.0469854	0.0565059	0.656221	Null	0.0310591	0.062007	0.938095	Null													0.00781495	0.073968	0.98751	Null	-0.0508844	0.072664	0.897455	Null	0.501812	0.227994	0.202225	Null													0.00210066	0.0618928	0.997894	Null	-0.0349416	0.033262	0.934019	Null	0.0674211	0.0229402	0.0104537	Tier1plus	0.0957709	0.0239647	0.000841044	Tier1plus	0.0792756	0.0223737	0.00896215	Tier1
snoring_f1210_0_0_Yes|F9|finngen_R12_E4_OBESITYNAS	snoring_f1210_0_0_Yes	Sleep	F9	finngen_R12_E4_OBESITYNAS	age_e66_first_reported_obesity_f130792_0_0	E66	E Disease-liability (D->P)	0.0469854	0.0565059	0.656221	Null	0.0310591	0.062007	0.938095	Null													-0.0911816	0.0871964	0.81611	Null	-0.161869	0.119864	0.76254	Null	0.589283	0.25216	0.163836	Null													0.00210066	0.0618928	0.997894	Null	-0.0349416	0.033262	0.934019	Null	0.0527533	0.017729	0.00948456	Tier1plus	0.108058	0.0199539	1.78214e-06	Tier1plus	0.0843795	0.0225874	0.00501917	Tier1
time_spent_watching_television_tv_f1070_0_0|F9|finngen_R12_E4_OBESITY	time_spent_watching_television_tv_f1070_0_0	Exercise_Freq	F9	finngen_R12_E4_OBESITY	age_e66_first_reported_obesity_f130792_0_0	E66	E Disease-liability (D->P)	0.241141	0.0564399	0.000682031	Suggestive	0.0838579	0.0613942	0.700887	Null													-0.0113472	0.0630761	0.977603	Null	-0.0641556	0.0714594	0.862694	Null	0.659772	0.109271	1.8062e-07	Tier1													0.0449711	0.0206757	0.538924	Null	0.028777	0.0180508	0.846677	Null	0.0813282	0.017572	3.36176e-05	Tier1plus	0.0998143	0.0195881	8.70357e-06	Tier1plus	0.0398402	0.0103295	0.00347154	Tier1
types_of_physical_activity_in_last_4_weeks_f6164_0_0.multi_Heavy_DIY_.eg._weeding._lawn_mowing._carpentry._digging.|F9|finngen_R12_E4_OBESITY	types_of_physical_activity_in_last_4_weeks_f6164_0_0.multi_Heavy_DIY_.eg._weeding._lawn_mowing._carpentry._digging.	Exercise_Freq	F9	finngen_R12_E4_OBESITY	age_e66_first_reported_obesity_f130792_0_0	E66	E Disease-liability (D->P)	0.00518765	0.0946313	0.982448	Null	0.00435682	0.137911	0.99623	Null													-0.0113472	0.0630761	0.977603	Null	-0.0641556	0.0714594	0.862694	Null	-0.5482	0.178835	0.0372616	Tier1													-0.00830964	0.0443038	0.991013	Null	-0.00835251	0.0360058	0.995285	Null	0.0813282	0.017572	3.36176e-05	Tier1plus	0.0998143	0.0195881	8.70357e-06	Tier1plus	-0.0613941	0.014894	0.00145514	Tier1
types_of_physical_activity_in_last_4_weeks_f6164_0_0.multi_Heavy_DIY_.eg._weeding._lawn_mowing._carpentry._digging.|F9|finngen_R12_E4_OBESITYCAL	types_of_physical_activity_in_last_4_weeks_f6164_0_0.multi_Heavy_DIY_.eg._weeding._lawn_mowing._carpentry._digging.	Exercise_Freq	F9	finngen_R12_E4_OBESITYCAL	age_e66_first_reported_obesity_f130792_0_0	E66	E Disease-liability (D->P)	0.00518765	0.0946313	0.982448	Null	0.00435682	0.137911	0.99623	Null													0.00781495	0.073968	0.98751	Null	-0.0508844	0.072664	0.897455	Null	-0.467527	0.169072	0.0735486	Null													-0.00830964	0.0443038	0.991013	Null	-0.00835251	0.0360058	0.995285	Null	0.0674211	0.0229402	0.0104537	Tier1plus	0.0957709	0.0239647	0.000841044	Tier1plus	-0.0532278	0.0129573	0.00149844	Tier1
types_of_physical_activity_in_last_4_weeks_f6164_0_0.multi_Heavy_DIY_.eg._weeding._lawn_mowing._carpentry._digging.|F9|finngen_R12_E4_OBESITYNAS	types_of_physical_activity_in_last_4_weeks_f6164_0_0.multi_Heavy_DIY_.eg._weeding._lawn_mowing._carpentry._digging.	Exercise_Freq	F9	finngen_R12_E4_OBESITYNAS	age_e66_first_reported_obesity_f130792_0_0	E66	E Disease-liability (D->P)	0.00518765	0.0946313	0.982448	Null	0.00435682	0.137911	0.99623	Null													-0.0911816	0.0871964	0.81611	Null	-0.161869	0.119864	0.76254	Null	-0.728082	0.206309	0.0108521	Tier1													-0.00830964	0.0443038	0.991013	Null	-0.00835251	0.0360058	0.995285	Null	0.0527533	0.017729	0.00948456	Tier1plus	0.108058	0.0199539	1.78214e-06	Tier1plus	-0.0697951	0.0159903	0.000559082	Tier1
types_of_physical_activity_in_last_4_weeks_f6164_0_0.multi_None_of_the_above|F9|finngen_R12_E4_OBESITY	types_of_physical_activity_in_last_4_weeks_f6164_0_0.multi_None_of_the_above	Exercise_Freq	F9	finngen_R12_E4_OBESITY	age_e66_first_reported_obesity_f130792_0_0	E66	E Disease-liability (D->P)	-0.0573008	0.108012	0.79283	Null	0.161455	0.277185	0.925283	Null													-0.0113472	0.0630761	0.977603	Null	-0.0641556	0.0714594	0.862694	Null	0.5107	0.121506	0.00105297	Tier1													-0.0688413	0.065928	0.862463	Null	-0.0510718	0.063665	0.967214	Null	0.0813282	0.017572	3.36176e-05	Tier1plus	0.0998143	0.0195881	8.70357e-06	Tier1plus	0.100396	0.0267009	0.00470307	Tier1
usual_walking_pace_f924_0_0|F9|finngen_R12_E4_OBESITY	usual_walking_pace_f924_0_0	Exercise_Freq	F9	finngen_R12_E4_OBESITY	age_e66_first_reported_obesity_f130792_0_0	E66	E Disease-liability (D->P)	-0.505655	0.12733	0.00183523	Tier1	-0.401327	0.139994	0.167074	Null													-0.0113472	0.0630761	0.977603	Null	-0.0641556	0.0714594	0.862694	Null	-2.33653	0.428792	4.23651e-06	Tier1													0.0133455	0.0346333	0.972317	Null	0.00280362	0.0212352	0.997764	Null	0.0813282	0.017572	3.36176e-05	Tier1plus	0.0998143	0.0195881	8.70357e-06	Tier1plus	-0.0621707	0.00651485	5.91903e-19	Tier1
usual_walking_pace_f924_0_0|F9|finngen_R12_E4_OBESITYCAL	usual_walking_pace_f924_0_0	Exercise_Freq	F9	finngen_R12_E4_OBESITYCAL	age_e66_first_reported_obesity_f130792_0_0	E66	E Disease-liability (D->P)	-0.505655	0.12733	0.00183523	Tier1	-0.401327	0.139994	0.167074	Null													0.00781495	0.073968	0.98751	Null	-0.0508844	0.072664	0.897455	Null	-2.36362	0.434138	4.2836e-06	Tier1													0.0133455	0.0346333	0.972317	Null	0.00280362	0.0212352	0.997764	Null	0.0674211	0.0229402	0.0104537	Tier1plus	0.0957709	0.0239647	0.000841044	Tier1plus	-0.0639643	0.00843125	5.60106e-12	Tier1
usual_walking_pace_f924_0_0|F9|finngen_R12_E4_OBESITYNAS	usual_walking_pace_f924_0_0	Exercise_Freq	F9	finngen_R12_E4_OBESITYNAS	age_e66_first_reported_obesity_f130792_0_0	E66	E Disease-liability (D->P)	-0.505655	0.12733	0.00183523	Tier1	-0.401327	0.139994	0.167074	Null													-0.0911816	0.0871964	0.81611	Null	-0.161869	0.119864	0.76254	Null	-2.76109	0.51135	5.26478e-06	Tier1													0.0133455	0.0346333	0.972317	Null	0.00280362	0.0212352	0.997764	Null	0.0527533	0.017729	0.00948456	Tier1plus	0.108058	0.0199539	1.78214e-06	Tier1plus	-0.0560607	0.00884098	2.70304e-08	Tier1
usual_walking_pace_f924_0_0|F9|finngen_R12_I9_HYPTENSESS	usual_walking_pace_f924_0_0	Exercise_Freq	F9	finngen_R12_I9_HYPTENSESS	age_i10_first_reported_essential_primary_hypertension_f131286_0_0	I10	E Disease-liability (D->P)	-0.505655	0.12733	0.00183523	Tier1	-0.401327	0.139994	0.167074	Null													0.149258	0.062598	0.304347	Null	0.176834	0.0357913	0.00195078	Tier2	-1.23227	0.183971	3.47803e-09	Tier1													0.0133455	0.0346333	0.972317	Null	0.00280362	0.0212352	0.997764	Null	0.0441523	0.0156942	0.0147998	Tier1	0.0292037	0.0176974	0.303463	Null	-0.0296619	0.0053809	2.84645e-06	Tier1
usual_walking_pace_f924_0_0|F9|finngen_R12_T2D	usual_walking_pace_f924_0_0	Exercise_Freq	F9	finngen_R12_T2D	age_e11_first_reported_non_insulin_dependent_diabetes_mellitus_f130708_0_0	E11	E Disease-liability (D->P)	-0.505655	0.12733	0.00183523	Tier1	-0.401327	0.139994	0.167074	Null													-0.387539	0.159176	0.286496	Null	-0.320629	0.125664	0.339315	Null	-1.60702	0.293653	3.77111e-06	Tier1													0.0133455	0.0346333	0.972317	Null	0.00280362	0.0212352	0.997764	Null	0.0479747	0.0166459	0.0122726	Tier1plus	0.0501881	0.016547	0.0179868	Tier1plus	-0.0168955	0.00478521	0.00934564	Tier1
usual_walking_pace_f924_0_0|F9|finngen_R12_T2D_WIDE	usual_walking_pace_f924_0_0	Exercise_Freq	F9	finngen_R12_T2D_WIDE	age_e11_first_reported_non_insulin_dependent_diabetes_mellitus_f130708_0_0	E11	E Disease-liability (D->P)	-0.505655	0.12733	0.00183523	Tier1	-0.401327	0.139994	0.167074	Null													-0.39474	0.148551	0.20434	Null	-0.204435	0.204087	0.840359	Null	-1.70064	0.304411	2.20882e-06	Tier1													0.0133455	0.0346333	0.972317	Null	0.00280362	0.0212352	0.997764	Null	0.0435111	0.0161545	0.0202599	Tier1plus	0.0558785	0.0168423	0.00796326	Tier1plus	-0.016446	0.00490018	0.0155231	Tier1
variation_in_diet_f1548_0_0|F9|finngen_R12_E4_OBESITY	variation_in_diet_f1548_0_0	Diet_Weekly	F9	finngen_R12_E4_OBESITY	age_e66_first_reported_obesity_f130792_0_0	E66	E Disease-liability (D->P)	0.260153	0.322207	0.667539	Null	0.262555	0.485106	0.931649	Null													-0.0113472	0.0630761	0.977603	Null	-0.0641556	0.0714594	0.862694	Null	2.99451	1.68149	0.358139	Null													0.0164839	0.0252267	0.938898	Null	0.0031873	0.0126551	0.995285	Null	0.0813282	0.017572	3.36176e-05	Tier1plus	0.0998143	0.0195881	8.70357e-06	Tier1plus	0.0376307	0.00660349	1.11939e-06	Tier1
variation_in_diet_f1548_0_0|F9|finngen_R12_E4_OBESITYCAL	variation_in_diet_f1548_0_0	Diet_Weekly	F9	finngen_R12_E4_OBESITYCAL	age_e66_first_reported_obesity_f130792_0_0	E66	E Disease-liability (D->P)	0.260153	0.322207	0.667539	Null	0.262555	0.485106	0.931649	Null													0.00781495	0.073968	0.98751	Null	-0.0508844	0.072664	0.897455	Null	3.04474	1.68387	0.345527	Null													0.0164839	0.0252267	0.938898	Null	0.0031873	0.0126551	0.995285	Null	0.0674211	0.0229402	0.0104537	Tier1plus	0.0957709	0.0239647	0.000841044	Tier1plus	0.0379671	0.00677153	1.86859e-06	Tier1
variation_in_diet_f1548_0_0|F9|finngen_R12_E4_OBESITYNAS	variation_in_diet_f1548_0_0	Diet_Weekly	F9	finngen_R12_E4_OBESITYNAS	age_e66_first_reported_obesity_f130792_0_0	E66	E Disease-liability (D->P)	0.260153	0.322207	0.667539	Null	0.262555	0.485106	0.931649	Null													-0.0911816	0.0871964	0.81611	Null	-0.161869	0.119864	0.76254	Null	3.51751	1.93137	0.33997	Null													0.0164839	0.0252267	0.938898	Null	0.0031873	0.0126551	0.995285	Null	0.0527533	0.017729	0.00948456	Tier1plus	0.108058	0.0199539	1.78214e-06	Tier1plus	0.0293686	0.00716922	0.00155495	Tier1
variation_in_diet_f1548_0_0|F9|finngen_R12_T2D	variation_in_diet_f1548_0_0	Diet_Weekly	F9	finngen_R12_T2D	age_e11_first_reported_non_insulin_dependent_diabetes_mellitus_f130708_0_0	E11	E Disease-liability (D->P)	0.260153	0.322207	0.667539	Null	0.262555	0.485106	0.931649	Null													-0.387539	0.159176	0.286496	Null	-0.320629	0.125664	0.339315	Null	1.59003	1.10809	0.50313	Null													0.0164839	0.0252267	0.938898	Null	0.0031873	0.0126551	0.995285	Null	0.0479747	0.0166459	0.0122726	Tier1plus	0.0501881	0.016547	0.0179868	Tier1plus	0.0145454	0.00345233	0.00100303	Tier1
variation_in_diet_f1548_0_0|F9|finngen_R12_T2D_WIDE	variation_in_diet_f1548_0_0	Diet_Weekly	F9	finngen_R12_T2D_WIDE	age_e11_first_reported_non_insulin_dependent_diabetes_mellitus_f130708_0_0	E11	E Disease-liability (D->P)	0.260153	0.322207	0.667539	Null	0.262555	0.485106	0.931649	Null													-0.39474	0.148551	0.20434	Null	-0.204435	0.204087	0.840359	Null	1.72362	1.15624	0.479693	Null													0.0164839	0.0252267	0.938898	Null	0.0031873	0.0126551	0.995285	Null	0.0435111	0.0161545	0.0202599	Tier1plus	0.0558785	0.0168423	0.00796326	Tier1plus	0.0124692	0.00337152	0.00553449	Tier1
alcohol_intake_frequency_f1558_0_0|FABP1|finngen_R12_E4_OBESITY	alcohol_intake_frequency_f1558_0_0	Alcohol	FABP1	finngen_R12_E4_OBESITY	age_e66_first_reported_obesity_f130792_0_0	E66	E Disease-liability (D->P)	-0.224735	0.0964782	0.105846	Null	-0.182325	0.0996452	0.531997	Null	0.048053	0.0351027	0.892406	Null			0.0650615	0.0466554	0.833677	Null			-0.200216	0.108927	0.552422	Null	-0.063028	0.138576	0.951729	Null	-1.02627	0.361619	0.0639686	Null	-0.00841125	0.00826391	0.96396	Null			-0.0124321	0.0112184	0.964417	Null			-0.0726428	0.07587	0.886775	Null	0.00517947	0.0172051	0.993481	Null	0.0914892	0.0184413	8.33343e-06	Tier1plus	0.0579878	0.0186727	0.0148309	Tier1plus	-0.0637299	0.0114976	2.5366e-06	Tier1
alcohol_intake_frequency_f1558_0_0|FABP1|finngen_R12_E4_OBESITYCAL	alcohol_intake_frequency_f1558_0_0	Alcohol	FABP1	finngen_R12_E4_OBESITYCAL	age_e66_first_reported_obesity_f130792_0_0	E66	E Disease-liability (D->P)	-0.224735	0.0964782	0.105846	Null	-0.182325	0.0996452	0.531997	Null	0.0261301	0.0411472	0.977363	Null			0.0380207	0.0546974	0.974286	Null			-0.227595	0.119864	0.524625	Null	-0.0023178	0.172601	0.998624	Null	-1.02607	0.35755	0.0597477	Null	-0.00841125	0.00826391	0.96396	Null			-0.0124321	0.0112184	0.964417	Null			-0.0726428	0.07587	0.886775	Null	0.00517947	0.0172051	0.993481	Null	0.113996	0.0235714	1.42041e-05	Suggestive	0.0746763	0.0243285	0.0164242	Tier1	-0.0600204	0.0137223	0.000547555	Tier1
alcohol_intake_frequency_f1558_0_0|FABP1|finngen_R12_E4_OBESITYNAS	alcohol_intake_frequency_f1558_0_0	Alcohol	FABP1	finngen_R12_E4_OBESITYNAS	age_e66_first_reported_obesity_f130792_0_0	E66	E Disease-liability (D->P)	-0.224735	0.0964782	0.105846	Null	-0.182325	0.0996452	0.531997	Null	0.0439871	0.0484818	0.952504	Null			0.0622721	0.0644218	0.944472	Null			-0.25856	0.141657	0.556921	Null	-0.0716959	0.121042	0.920057	Null	-1.22528	0.429725	0.0618303	Null	-0.00841125	0.00826391	0.96396	Null			-0.0124321	0.0112184	0.964417	Null			-0.0726428	0.07587	0.886775	Null	0.00517947	0.0172051	0.993481	Null	0.113919	0.018224	1.55587e-08	Suggestive	0.097048	0.0194446	1.41184e-05	Tier1	-0.0582194	0.0122335	0.000109114	Tier1
alcohol_intake_frequency_f1558_0_0|FABP1|finngen_R12_T2D	alcohol_intake_frequency_f1558_0_0	Alcohol	FABP1	finngen_R12_T2D	age_e11_first_reported_non_insulin_dependent_diabetes_mellitus_f130708_0_0	E11	E Disease-liability (D->P)	-0.224735	0.0964782	0.105846	Null	-0.182325	0.0996452	0.531997	Null	0.0150005	0.0333157	0.994112	Null			0.0236789	0.0326649	0.973831	Null			-0.195645	0.247062	0.88157	Null	-0.168394	0.0639393	0.30682	Null	-0.586322	0.267878	0.206135	Null	-0.00841125	0.00826391	0.96396	Null			-0.0124321	0.0112184	0.964417	Null			-0.0726428	0.07587	0.886775	Null	0.00517947	0.0172051	0.993481	Null	0.0708593	0.0120141	9.77801e-08	Tier1plus	0.0373059	0.0124799	0.0200417	Tier1plus	-0.0248776	0.00672112	0.00550628	Tier1
alcohol_intake_frequency_f1558_0_0|FABP1|finngen_R12_T2D_WIDE	alcohol_intake_frequency_f1558_0_0	Alcohol	FABP1	finngen_R12_T2D_WIDE	age_e11_first_reported_non_insulin_dependent_diabetes_mellitus_f130708_0_0	E11	E Disease-liability (D->P)	-0.224735	0.0964782	0.105846	Null	-0.182325	0.0996452	0.531997	Null	-0.00689906	0.0384369	0.994112	Null			-0.00471052	0.0389711	0.991831	Null			-0.172492	0.246844	0.902228	Null	-0.0188263	0.204431	0.994056	Null	-0.68482	0.29134	0.160294	Null	-0.00841125	0.00826391	0.96396	Null			-0.0124321	0.0112184	0.964417	Null			-0.0726428	0.07587	0.886775	Null	0.00517947	0.0172051	0.993481	Null	0.0632107	0.0110215	2.24002e-07	Tier1	0.0266228	0.011847	0.112024	Null	-0.0247527	0.00660779	0.00490528	Tier1
alcohol_intake_versus_10_years_previously_f1628_0_0|FABP1|finngen_R12_E4_OBESITY	alcohol_intake_versus_10_years_previously_f1628_0_0	Alcohol	FABP1	finngen_R12_E4_OBESITY	age_e66_first_reported_obesity_f130792_0_0	E66	E Disease-liability (D->P)	-0.620261	0.248733	0.0779958	Null	-0.327474	0.313361	0.809926	Null	0.048053	0.0351027	0.892406	Null			0.0650615	0.0466554	0.833677	Null			-0.200216	0.108927	0.552422	Null	-0.063028	0.138576	0.951729	Null	-0.586062	0.472428	0.590967	Null	0.00699912	0.00784989	0.977443	Null			0.00930246	0.0106575	0.984975	Null			0.00767076	0.0230056	0.979535	Null	0.0178891	0.0169579	0.933468	Null	0.0914892	0.0184413	8.33343e-06	Tier1plus	0.0579878	0.0186727	0.0148309	Tier1plus	-0.0220256	0.00656081	0.0155231	Tier1
alcohol_intake_versus_10_years_previously_f1628_0_0|FABP1|finngen_R12_E4_OBESITYNAS	alcohol_intake_versus_10_years_previously_f1628_0_0	Alcohol	FABP1	finngen_R12_E4_OBESITYNAS	age_e66_first_reported_obesity_f130792_0_0	E66	E Disease-liability (D->P)	-0.620261	0.248733	0.0779958	Null	-0.327474	0.313361	0.809926	Null	0.0439871	0.0484818	0.952504	Null			0.0622721	0.0644218	0.944472	Null			-0.25856	0.141657	0.556921	Null	-0.0716959	0.121042	0.920057	Null	-1.04407	0.717384	0.496653	Null	0.00699912	0.00784989	0.977443	Null			0.00930246	0.0106575	0.984975	Null			0.00767076	0.0230056	0.979535	Null	0.0178891	0.0169579	0.933468	Null	0.113919	0.018224	1.55587e-08	Suggestive	0.097048	0.0194446	1.41184e-05	Tier1	-0.0182964	0.00447934	0.00160854	Tier1
alcohol_intake_versus_10_years_previously_f1628_0_0|FABP1|finngen_R12_T2D	alcohol_intake_versus_10_years_previously_f1628_0_0	Alcohol	FABP1	finngen_R12_T2D	age_e11_first_reported_non_insulin_dependent_diabetes_mellitus_f130708_0_0	E11	E Disease-liability (D->P)	-0.620261	0.248733	0.0779958	Null	-0.327474	0.313361	0.809926	Null	0.0150005	0.0333157	0.994112	Null			0.0236789	0.0326649	0.973831	Null			-0.195645	0.247062	0.88157	Null	-0.168394	0.0639393	0.30682	Null	0.0731583	0.756753	0.97478	Null	0.00699912	0.00784989	0.977443	Null			0.00930246	0.0106575	0.984975	Null			0.00767076	0.0230056	0.979535	Null	0.0178891	0.0169579	0.933468	Null	0.0708593	0.0120141	9.77801e-08	Tier1plus	0.0373059	0.0124799	0.0200417	Tier1plus	-0.0148655	0.00411629	0.00721301	Tier1
alcohol_intake_versus_10_years_previously_f1628_0_0|FABP1|finngen_R12_T2D_WIDE	alcohol_intake_versus_10_years_previously_f1628_0_0	Alcohol	FABP1	finngen_R12_T2D_WIDE	age_e11_first_reported_non_insulin_dependent_diabetes_mellitus_f130708_0_0	E11	E Disease-liability (D->P)	-0.620261	0.248733	0.0779958	Null	-0.327474	0.313361	0.809926	Null	-0.00689906	0.0384369	0.994112	Null			-0.00471052	0.0389711	0.991831	Null			-0.172492	0.246844	0.902228	Null	-0.0188263	0.204431	0.994056	Null	0.111461	0.753805	0.962431	Null	0.00699912	0.00784989	0.977443	Null			0.00930246	0.0106575	0.984975	Null			0.00767076	0.0230056	0.979535	Null	0.0178891	0.0169579	0.933468	Null	0.0632107	0.0110215	2.24002e-07	Tier1	0.0266228	0.011847	0.112024	Null	-0.0162679	0.00362941	0.000357825	Tier1
average_total_household_income_before_tax_f738_0_0|FABP1|finngen_R12_E4_OBESITY	average_total_household_income_before_tax_f738_0_0	Deprivation_Indices	FABP1	finngen_R12_E4_OBESITY	age_e66_first_reported_obesity_f130792_0_0	E66	E Disease-liability (D->P)	-0.143673	0.103458	0.401682	Null	-0.0924005	0.130616	0.895587	Null	0.048053	0.0351027	0.892406	Null			0.0650615	0.0466554	0.833677	Null			-0.200216	0.108927	0.552422	Null	-0.063028	0.138576	0.951729	Null	-0.943695	0.267883	0.0110075	Tier1	-0.00089156	0.00835278	0.999288	Null			-0.00179749	0.0113399	0.997513	Null			0.0415614	0.049376	0.907668	Null	-0.000760198	0.0174032	0.998881	Null	0.0914892	0.0184413	8.33343e-06	Tier1plus	0.0579878	0.0186727	0.0148309	Tier1plus	-0.030109	0.00772393	0.00299429	Tier1
average_total_household_income_before_tax_f738_0_0|FABP1|finngen_R12_E4_OBESITYCAL	average_total_household_income_before_tax_f738_0_0	Deprivation_Indices	FABP1	finngen_R12_E4_OBESITYCAL	age_e66_first_reported_obesity_f130792_0_0	E66	E Disease-liability (D->P)	-0.143673	0.103458	0.401682	Null	-0.0924005	0.130616	0.895587	Null	0.0261301	0.0411472	0.977363	Null			0.0380207	0.0546974	0.974286	Null			-0.227595	0.119864	0.524625	Null	-0.0023178	0.172601	0.998624	Null	-1.00995	0.277639	0.00775418	Tier1	-0.00089156	0.00835278	0.999288	Null			-0.00179749	0.0113399	0.997513	Null			0.0415614	0.049376	0.907668	Null	-0.000760198	0.0174032	0.998881	Null	0.113996	0.0235714	1.42041e-05	Suggestive	0.0746763	0.0243285	0.0164242	Tier1	-0.026959	0.00673876	0.00208801	Tier1
bread_type_f1448_0_0_White|FABP1|finngen_R12_E4_OBESITY	bread_type_f1448_0_0_White	Diet_Weekly	FABP1	finngen_R12_E4_OBESITY	age_e66_first_reported_obesity_f130792_0_0	E66	E Disease-liability (D->P)	-0.0931703	0.0716916	0.44304	Null	-0.120538	0.0659717	0.533579	Null	0.048053	0.0351027	0.892406	Null			0.0650615	0.0466554	0.833677	Null			-0.200216	0.108927	0.552422	Null	-0.063028	0.138576	0.951729	Null	-0.665396	0.315926	0.23455	Null	0.0261931	0.0228024	0.939773	Null			0.0288915	0.0309487	0.982768	Null			-0.19049	0.07913	0.461081	Null	-0.0577968	0.0474918	0.91017	Null	0.0914892	0.0184413	8.33343e-06	Tier1plus	0.0579878	0.0186727	0.0148309	Tier1plus	-0.122821	0.0278633	0.000478251	Tier1
bread_type_f1448_0_0_White|FABP1|finngen_R12_E4_OBESITYCAL	bread_type_f1448_0_0_White	Diet_Weekly	FABP1	finngen_R12_E4_OBESITYCAL	age_e66_first_reported_obesity_f130792_0_0	E66	E Disease-liability (D->P)	-0.0931703	0.0716916	0.44304	Null	-0.120538	0.0659717	0.533579	Null	0.0261301	0.0411472	0.977363	Null			0.0380207	0.0546974	0.974286	Null			-0.227595	0.119864	0.524625	Null	-0.0023178	0.172601	0.998624	Null	-0.653139	0.312709	0.240668	Null	0.0261931	0.0228024	0.939773	Null			0.0288915	0.0309487	0.982768	Null			-0.19049	0.07913	0.461081	Null	-0.0577968	0.0474918	0.91017	Null	0.113996	0.0235714	1.42041e-05	Suggestive	0.0746763	0.0243285	0.0164242	Tier1	-0.150619	0.0366731	0.00149844	Tier1
bread_type_f1448_0_0_White|FABP1|finngen_R12_E4_OBESITYNAS	bread_type_f1448_0_0_White	Diet_Weekly	FABP1	finngen_R12_E4_OBESITYNAS	age_e66_first_reported_obesity_f130792_0_0	E66	E Disease-liability (D->P)	-0.0931703	0.0716916	0.44304	Null	-0.120538	0.0659717	0.533579	Null	0.0439871	0.0484818	0.952504	Null			0.0622721	0.0644218	0.944472	Null			-0.25856	0.141657	0.556921	Null	-0.0716959	0.121042	0.920057	Null	-0.746025	0.379171	0.283034	Null	0.0261931	0.0228024	0.939773	Null			0.0288915	0.0309487	0.982768	Null			-0.19049	0.07913	0.461081	Null	-0.0577968	0.0474918	0.91017	Null	0.113919	0.018224	1.55587e-08	Suggestive	0.097048	0.0194446	1.41184e-05	Tier1	-0.12896	0.0323497	0.00218946	Tier1
bread_type_f1448_0_0_Wholemeal_or_wholegrain|FABP1|finngen_R12_E4_OBESITY	bread_type_f1448_0_0_Wholemeal_or_wholegrain	Diet_Weekly	FABP1	finngen_R12_E4_OBESITY	age_e66_first_reported_obesity_f130792_0_0	E66	E Disease-liability (D->P)	-0.0178614	0.083869	0.924051	Null	0.0600967	0.0765019	0.876858	Null	0.048053	0.0351027	0.892406	Null			0.0650615	0.0466554	0.833677	Null			-0.200216	0.108927	0.552422	Null	-0.063028	0.138576	0.951729	Null	0.464588	0.343276	0.541529	Null	-0.0192886	0.0279794	0.994903	Null			-0.0171561	0.027402	0.990556	Null			0.191772	0.0673899	0.287012	Null	-0.00336094	0.0592847	0.998827	Null	0.0914892	0.0184413	8.33343e-06	Tier1plus	0.0579878	0.0186727	0.0148309	Tier1plus	0.105033	0.0225933	0.000177852	Tier1
bread_type_f1448_0_0_Wholemeal_or_wholegrain|FABP1|finngen_R12_E4_OBESITYCAL	bread_type_f1448_0_0_Wholemeal_or_wholegrain	Diet_Weekly	FABP1	finngen_R12_E4_OBESITYCAL	age_e66_first_reported_obesity_f130792_0_0	E66	E Disease-liability (D->P)	-0.0178614	0.083869	0.924051	Null	0.0600967	0.0765019	0.876858	Null	0.0261301	0.0411472	0.977363	Null			0.0380207	0.0546974	0.974286	Null			-0.227595	0.119864	0.524625	Null	-0.0023178	0.172601	0.998624	Null	0.385086	0.343996	0.640875	Null	-0.0192886	0.0279794	0.994903	Null			-0.0171561	0.027402	0.990556	Null			0.191772	0.0673899	0.287012	Null	-0.00336094	0.0592847	0.998827	Null	0.113996	0.0235714	1.42041e-05	Suggestive	0.0746763	0.0243285	0.0164242	Tier1	0.120363	0.03103	0.0032177	Tier1
bread_type_f1448_0_0_Wholemeal_or_wholegrain|FABP1|finngen_R12_E4_OBESITYNAS	bread_type_f1448_0_0_Wholemeal_or_wholegrain	Diet_Weekly	FABP1	finngen_R12_E4_OBESITYNAS	age_e66_first_reported_obesity_f130792_0_0	E66	E Disease-liability (D->P)	-0.0178614	0.083869	0.924051	Null	0.0600967	0.0765019	0.876858	Null	0.0439871	0.0484818	0.952504	Null			0.0622721	0.0644218	0.944472	Null			-0.25856	0.141657	0.556921	Null	-0.0716959	0.121042	0.920057	Null	0.671057	0.400309	0.402488	Null	-0.0192886	0.0279794	0.994903	Null			-0.0171561	0.027402	0.990556	Null			0.191772	0.0673899	0.287012	Null	-0.00336094	0.0592847	0.998827	Null	0.113919	0.018224	1.55587e-08	Suggestive	0.097048	0.0194446	1.41184e-05	Tier1	0.108095	0.0283134	0.00398628	Tier1
crime_score_england_f26416_0_0|FABP1|finngen_R12_E4_OBESITY	crime_score_england_f26416_0_0	Deprivation_Indices	FABP1	finngen_R12_E4_OBESITY	age_e66_first_reported_obesity_f130792_0_0	E66	E Disease-liability (D->P)	-0.294572	0.548382	0.789923	Null	2.72464	0.661521	0.0120387	Suggestive	0.048053	0.0351027	0.892406	Null			0.0650615	0.0466554	0.833677	Null			-0.200216	0.108927	0.552422	Null	-0.063028	0.138576	0.951729	Null	-2.56624	1.22445	0.237978	Null	0.00371211	0.00981998	0.998501	Null			0.00272932	0.0133279	0.997513	Null			0.0165711	0.064971	0.98929	Null	-0.0186002	0.0204833	0.957424	Null	0.0914892	0.0184413	8.33343e-06	Tier1plus	0.0579878	0.0186727	0.0148309	Tier1plus	0.0241238	0.00645567	0.00501917	Tier1
crime_score_england_f26416_0_0|FABP1|finngen_R12_E4_OBESITYCAL	crime_score_england_f26416_0_0	Deprivation_Indices	FABP1	finngen_R12_E4_OBESITYCAL	age_e66_first_reported_obesity_f130792_0_0	E66	E Disease-liability (D->P)	-0.294572	0.548382	0.789923	Null	2.72464	0.661521	0.0120387	Suggestive	0.0261301	0.0411472	0.977363	Null			0.0380207	0.0546974	0.974286	Null			-0.227595	0.119864	0.524625	Null	-0.0023178	0.172601	0.998624	Null	-2.08586	1.43448	0.496653	Null	0.00371211	0.00981998	0.998501	Null			0.00272932	0.0133279	0.997513	Null			0.0165711	0.064971	0.98929	Null	-0.0186002	0.0204833	0.957424	Null	0.113996	0.0235714	1.42041e-05	Suggestive	0.0746763	0.0243285	0.0164242	Tier1	0.0261697	0.00698858	0.00490528	Tier1
current_tobacco_smoking_f1239_0_0_No|FABP1|finngen_R12_E4_OBESITYNAS	current_tobacco_smoking_f1239_0_0_No	Smoking	FABP1	finngen_R12_E4_OBESITYNAS	age_e66_first_reported_obesity_f130792_0_0	E66	E Disease-liability (D->P)	-0.110781	0.0349256	0.0171951	Tier1	0.00435876	0.0419079	0.986765	Null	0.0439871	0.0484818	0.952504	Null			0.0622721	0.0644218	0.944472	Null			-0.25856	0.141657	0.556921	Null	-0.0716959	0.121042	0.920057	Null	0.0806661	0.0831084	0.708422	Null	0.0170529	0.0317604	0.998501	Null			0.0178073	0.0431065	0.997513	Null			-0.0362764	0.256404	0.9935	Null	-0.0367286	0.0776969	0.991161	Null	0.113919	0.018224	1.55587e-08	Suggestive	0.097048	0.0194446	1.41184e-05	Tier1	-0.119767	0.0410941	0.0480688	Tier1
current_tobacco_smoking_f1239_0_0_Yes._on_most_or_all_days|FABP1|finngen_R12_I9_HEARTFAIL	current_tobacco_smoking_f1239_0_0_Yes._on_most_or_all_days	Smoking	FABP1	finngen_R12_I9_HEARTFAIL	age_i50_first_reported_heart_failure_f131354_0_0	I50	C Exposure-marker	0.0748353	0.0261461	0.0355413	Tier1	0.0216863	0.034207	0.91206	Null							-0.110107	0.04562	0.434482	Null			-0.206574	0.100232	0.441591	Null	0.059565	0.166718	0.966049	Null	0.137369	0.0416364	0.020678	Tier1	0.0108473	0.036363	0.998501	Null			0.00550426	0.0493559	0.997513	Null			-0.0332823	0.271295	0.99427	Null	0.0124575	0.0774012	0.997158	Null	0.0793762	0.0396919	0.0965057	Null	0.0849802	0.0416371	0.164057	Null	-0.00382794	0.0940429	0.987925	Null
education_score_england_f26414_0_0|FABP1|finngen_R12_E4_OBESITY	education_score_england_f26414_0_0	Deprivation_Indices	FABP1	finngen_R12_E4_OBESITY	age_e66_first_reported_obesity_f130792_0_0	E66	E Disease-liability (D->P)	0.212566	0.0977608	0.139139	Null	0.223712	0.121748	0.530591	Null	0.048053	0.0351027	0.892406	Null			0.0650615	0.0466554	0.833677	Null			-0.200216	0.108927	0.552422	Null	-0.063028	0.138576	0.951729	Null	0.716729	0.195203	0.0072003	Tier1	0.00595051	0.00980433	0.998501	Null			0.00704726	0.0133067	0.994951	Null			-0.0415799	0.0476208	0.900759	Null	-0.00479389	0.0420894	0.997764	Null	0.0914892	0.0184413	8.33343e-06	Tier1plus	0.0579878	0.0186727	0.0148309	Tier1plus	0.0388023	0.00858817	0.000305735	Tier1
education_score_england_f26414_0_0|FABP1|finngen_R12_E4_OBESITYCAL	education_score_england_f26414_0_0	Deprivation_Indices	FABP1	finngen_R12_E4_OBESITYCAL	age_e66_first_reported_obesity_f130792_0_0	E66	E Disease-liability (D->P)	0.212566	0.0977608	0.139139	Null	0.223712	0.121748	0.530591	Null	0.0261301	0.0411472	0.977363	Null			0.0380207	0.0546974	0.974286	Null			-0.227595	0.119864	0.524625	Null	-0.0023178	0.172601	0.998624	Null	0.719013	0.215321	0.018423	Tier1	0.00595051	0.00980433	0.998501	Null			0.00704726	0.0133067	0.994951	Null			-0.0415799	0.0476208	0.900759	Null	-0.00479389	0.0420894	0.997764	Null	0.113996	0.0235714	1.42041e-05	Suggestive	0.0746763	0.0243285	0.0164242	Tier1	0.0372802	0.00985728	0.00436324	Tier1
education_score_england_f26414_0_0|FABP1|finngen_R12_E4_OBESITYNAS	education_score_england_f26414_0_0	Deprivation_Indices	FABP1	finngen_R12_E4_OBESITYNAS	age_e66_first_reported_obesity_f130792_0_0	E66	E Disease-liability (D->P)	0.212566	0.0977608	0.139139	Null	0.223712	0.121748	0.530591	Null	0.0439871	0.0484818	0.952504	Null			0.0622721	0.0644218	0.944472	Null			-0.25856	0.141657	0.556921	Null	-0.0716959	0.121042	0.920057	Null	0.755472	0.241047	0.0322164	Tier1	0.00595051	0.00980433	0.998501	Null			0.00704726	0.0133067	0.994951	Null			-0.0415799	0.0476208	0.900759	Null	-0.00479389	0.0420894	0.997764	Null	0.113919	0.018224	1.55587e-08	Suggestive	0.097048	0.0194446	1.41184e-05	Tier1	0.0294999	0.00929922	0.0263149	Tier1
education_score_england_f26414_0_0|FABP1|finngen_R12_T2D_WIDE	education_score_england_f26414_0_0	Deprivation_Indices	FABP1	finngen_R12_T2D_WIDE	age_e11_first_reported_non_insulin_dependent_diabetes_mellitus_f130708_0_0	E11	E Disease-liability (D->P)	0.212566	0.0977608	0.139139	Null	0.223712	0.121748	0.530591	Null	-0.00689906	0.0384369	0.994112	Null			-0.00471052	0.0389711	0.991831	Null			-0.172492	0.246844	0.902228	Null	-0.0188263	0.204431	0.994056	Null	0.583618	0.181828	0.0265665	Tier1	0.00595051	0.00980433	0.998501	Null			0.00704726	0.0133067	0.994951	Null			-0.0415799	0.0476208	0.900759	Null	-0.00479389	0.0420894	0.997764	Null	0.0632107	0.0110215	2.24002e-07	Tier1	0.0266228	0.011847	0.112024	Null	0.0160339	0.0052879	0.0364435	Tier1
employment_score_england_f26412_0_0|FABP1|finngen_R12_E4_OBESITY	employment_score_england_f26412_0_0	Deprivation_Indices	FABP1	finngen_R12_E4_OBESITY	age_e66_first_reported_obesity_f130792_0_0	E66	E Disease-liability (D->P)	0.31475	0.31615	0.580917	Null	0.0274282	0.278766	0.987207	Null	0.048053	0.0351027	0.892406	Null			0.0650615	0.0466554	0.833677	Null			-0.200216	0.108927	0.552422	Null	-0.063028	0.138576	0.951729	Null	1.12573	0.383485	0.0507317	Null	0.000778977	0.00880624	0.999288	Null			6.41821e-05	0.0119521	0.999551	Null			-0.00343657	0.0311046	0.99427	Null	-0.00388902	0.0183686	0.995798	Null	0.0914892	0.0184413	8.33343e-06	Tier1plus	0.0579878	0.0186727	0.0148309	Tier1plus	0.0303607	0.00685061	0.000432967	Tier1
employment_score_england_f26412_0_0|FABP1|finngen_R12_E4_OBESITYCAL	employment_score_england_f26412_0_0	Deprivation_Indices	FABP1	finngen_R12_E4_OBESITYCAL	age_e66_first_reported_obesity_f130792_0_0	E66	E Disease-liability (D->P)	0.31475	0.31615	0.580917	Null	0.0274282	0.278766	0.987207	Null	0.0261301	0.0411472	0.977363	Null			0.0380207	0.0546974	0.974286	Null			-0.227595	0.119864	0.524625	Null	-0.0023178	0.172601	0.998624	Null	1.23396	0.396434	0.0340669	Tier1	0.000778977	0.00880624	0.999288	Null			6.41821e-05	0.0119521	0.999551	Null			-0.00343657	0.0311046	0.99427	Null	-0.00388902	0.0183686	0.995798	Null	0.113996	0.0235714	1.42041e-05	Suggestive	0.0746763	0.0243285	0.0164242	Tier1	0.0280408	0.00812307	0.0119026	Tier1
employment_score_england_f26412_0_0|FABP1|finngen_R12_E4_OBESITYNAS	employment_score_england_f26412_0_0	Deprivation_Indices	FABP1	finngen_R12_E4_OBESITYNAS	age_e66_first_reported_obesity_f130792_0_0	E66	E Disease-liability (D->P)	0.31475	0.31615	0.580917	Null	0.0274282	0.278766	0.987207	Null	0.0439871	0.0484818	0.952504	Null			0.0622721	0.0644218	0.944472	Null			-0.25856	0.141657	0.556921	Null	-0.0716959	0.121042	0.920057	Null	1.35204	0.657985	0.255286	Null	0.000778977	0.00880624	0.999288	Null			6.41821e-05	0.0119521	0.999551	Null			-0.00343657	0.0311046	0.99427	Null	-0.00388902	0.0183686	0.995798	Null	0.113919	0.018224	1.55587e-08	Suggestive	0.097048	0.0194446	1.41184e-05	Tier1	0.0233743	0.00776129	0.0380587	Tier1
ever_smoked_f20160_0_0|FABP1|finngen_R12_E4_OBESITY	ever_smoked_f20160_0_0	Smoking	FABP1	finngen_R12_E4_OBESITY	age_e66_first_reported_obesity_f130792_0_0	E66	E Disease-liability (D->P)	0.142389	0.0412877	0.00839984	Tier1	0.0595596	0.036904	0.620135	Null	0.048053	0.0351027	0.892406	Null			0.0650615	0.0466554	0.833677	Null			-0.200216	0.108927	0.552422	Null	-0.063028	0.138576	0.951729	Null	0.133224	0.0837485	0.437822	Null	0.00176878	0.0201548	0.999288	Null			0.00734492	0.027361	0.997513	Null			0.0375926	0.0592059	0.942618	Null	-0.0303084	0.0604577	0.98848	Null	0.0914892	0.0184413	8.33343e-06	Tier1plus	0.0579878	0.0186727	0.0148309	Tier1plus	0.0672067	0.0218498	0.0330186	Tier1
ever_smoked_f20160_0_0|FABP1|finngen_R12_E4_OBESITYNAS	ever_smoked_f20160_0_0	Smoking	FABP1	finngen_R12_E4_OBESITYNAS	age_e66_first_reported_obesity_f130792_0_0	E66	E Disease-liability (D->P)	0.142389	0.0412877	0.00839984	Tier1	0.0595596	0.036904	0.620135	Null	0.0439871	0.0484818	0.952504	Null			0.0622721	0.0644218	0.944472	Null			-0.25856	0.141657	0.556921	Null	-0.0716959	0.121042	0.920057	Null	0.125732	0.103254	0.600772	Null	0.00176878	0.0201548	0.999288	Null			0.00734492	0.027361	0.997513	Null			0.0375926	0.0592059	0.942618	Null	-0.0303084	0.0604577	0.98848	Null	0.113919	0.018224	1.55587e-08	Suggestive	0.097048	0.0194446	1.41184e-05	Tier1	0.076974	0.0248377	0.0312284	Tier1
health_score_england_f26413_0_0|FABP1|finngen_R12_E4_OBESITY	health_score_england_f26413_0_0	Deprivation_Indices	FABP1	finngen_R12_E4_OBESITY	age_e66_first_reported_obesity_f130792_0_0	E66	E Disease-liability (D->P)	-0.0980251	0.687098	0.950715	Null	0.900974	0.735825	0.756899	Null	0.048053	0.0351027	0.892406	Null			0.0650615	0.0466554	0.833677	Null			-0.200216	0.108927	0.552422	Null	-0.063028	0.138576	0.951729	Null	-0.385246	0.777749	0.865889	Null	0.00248948	0.0107335	0.999288	Null			9.01531e-05	0.0112012	0.999551	Null			0.026806	0.0245515	0.848921	Null	0.00402568	0.0172138	0.995285	Null	0.0914892	0.0184413	8.33343e-06	Tier1plus	0.0579878	0.0186727	0.0148309	Tier1plus	0.0224168	0.00619814	0.00710598	Tier1
income_score_england_f26411_0_0|FABP1|finngen_R12_E4_OBESITY	income_score_england_f26411_0_0	Deprivation_Indices	FABP1	finngen_R12_E4_OBESITY	age_e66_first_reported_obesity_f130792_0_0	E66	E Disease-liability (D->P)	0.485688	0.284314	0.276202	Null	-0.111912	0.444405	0.968166	Null	0.048053	0.0351027	0.892406	Null			0.0650615	0.0466554	0.833677	Null			-0.200216	0.108927	0.552422	Null	-0.063028	0.138576	0.951729	Null	0.983152	0.376897	0.103033	Null	0.00597718	0.00995441	0.998501	Null			0.0049404	0.0128618	0.997513	Null			-0.00403877	0.0299723	0.99427	Null	2.48054e-05	0.0197656	0.999675	Null	0.0914892	0.0184413	8.33343e-06	Tier1plus	0.0579878	0.0186727	0.0148309	Tier1plus	0.03414	0.00769643	0.000429665	Tier1
income_score_england_f26411_0_0|FABP1|finngen_R12_E4_OBESITYCAL	income_score_england_f26411_0_0	Deprivation_Indices	FABP1	finngen_R12_E4_OBESITYCAL	age_e66_first_reported_obesity_f130792_0_0	E66	E Disease-liability (D->P)	0.485688	0.284314	0.276202	Null	-0.111912	0.444405	0.968166	Null	0.0261301	0.0411472	0.977363	Null			0.0380207	0.0546974	0.974286	Null			-0.227595	0.119864	0.524625	Null	-0.0023178	0.172601	0.998624	Null	0.961968	0.441587	0.210703	Null	0.00597718	0.00995441	0.998501	Null			0.0049404	0.0128618	0.997513	Null			-0.00403877	0.0299723	0.99427	Null	2.48054e-05	0.0197656	0.999675	Null	0.113996	0.0235714	1.42041e-05	Suggestive	0.0746763	0.0243285	0.0164242	Tier1	0.032005	0.00892478	0.00781976	Tier1
index_of_multiple_deprivation_england_f26410_0_0|FABP1|finngen_R12_E4_OBESITY	index_of_multiple_deprivation_england_f26410_0_0	Deprivation_Indices	FABP1	finngen_R12_E4_OBESITY	age_e66_first_reported_obesity_f130792_0_0	E66	E Disease-liability (D->P)	0.367547	0.332622	0.529139	Null	0.0206711	0.551718	0.995652	Null	0.048053	0.0351027	0.892406	Null			0.0650615	0.0466554	0.833677	Null			-0.200216	0.108927	0.552422	Null	-0.063028	0.138576	0.951729	Null	0.4754	0.590434	0.772554	Null	0.00796898	0.0094096	0.982387	Null			0.00871458	0.0127709	0.988996	Null			0.00484752	0.034697	0.994047	Null	0.000422088	0.019625	0.998881	Null	0.0914892	0.0184413	8.33343e-06	Tier1plus	0.0579878	0.0186727	0.0148309	Tier1plus	0.030785	0.00757122	0.00169868	Tier1
major_dietary_changes_in_the_last_5_years_f1538_0_0_Yes._because_of_illness|FABP1|finngen_R12_E4_OBESITY	major_dietary_changes_in_the_last_5_years_f1538_0_0_Yes._because_of_illness	Diet_Weekly	FABP1	finngen_R12_E4_OBESITY	age_e66_first_reported_obesity_f130792_0_0	E66	E Disease-liability (D->P)	0.109565	0.0589773	0.226555	Null	0.0941899	0.06308	0.655931	Null	0.048053	0.0351027	0.892406	Null			0.0650615	0.0466554	0.833677	Null			-0.200216	0.108927	0.552422	Null	-0.063028	0.138576	0.951729	Null	-0.209366	0.143636	0.496138	Null	-0.0475311	0.0395086	0.932841	Null			-0.0747106	0.0425589	0.815809	Null			-0.0605574	0.125489	0.960323	Null	0.0229331	0.126238	0.996611	Null	0.0914892	0.0184413	8.33343e-06	Tier1plus	0.0579878	0.0186727	0.0148309	Tier1plus	0.133419	0.0230583	6.9216e-07	Tier1
major_dietary_changes_in_the_last_5_years_f1538_0_0_Yes._because_of_illness|FABP1|finngen_R12_E4_OBESITYCAL	major_dietary_changes_in_the_last_5_years_f1538_0_0_Yes._because_of_illness	Diet_Weekly	FABP1	finngen_R12_E4_OBESITYCAL	age_e66_first_reported_obesity_f130792_0_0	E66	E Disease-liability (D->P)	0.109565	0.0589773	0.226555	Null	0.0941899	0.06308	0.655931	Null	0.0261301	0.0411472	0.977363	Null			0.0380207	0.0546974	0.974286	Null			-0.227595	0.119864	0.524625	Null	-0.0023178	0.172601	0.998624	Null	-0.178272	0.15514	0.62924	Null	-0.0475311	0.0395086	0.932841	Null			-0.0747106	0.0425589	0.815809	Null			-0.0605574	0.125489	0.960323	Null	0.0229331	0.126238	0.996611	Null	0.113996	0.0235714	1.42041e-05	Suggestive	0.0746763	0.0243285	0.0164242	Tier1	0.111252	0.0257401	0.000633485	Tier1
major_dietary_changes_in_the_last_5_years_f1538_0_0_Yes._because_of_illness|FABP1|finngen_R12_E4_OBESITYNAS	major_dietary_changes_in_the_last_5_years_f1538_0_0_Yes._because_of_illness	Diet_Weekly	FABP1	finngen_R12_E4_OBESITYNAS	age_e66_first_reported_obesity_f130792_0_0	E66	E Disease-liability (D->P)	0.109565	0.0589773	0.226555	Null	0.0941899	0.06308	0.655931	Null	0.0439871	0.0484818	0.952504	Null			0.0622721	0.0644218	0.944472	Null			-0.25856	0.141657	0.556921	Null	-0.0716959	0.121042	0.920057	Null	-0.254861	0.184913	0.529469	Null	-0.0475311	0.0395086	0.932841	Null			-0.0747106	0.0425589	0.815809	Null			-0.0605574	0.125489	0.960323	Null	0.0229331	0.126238	0.996611	Null	0.113919	0.018224	1.55587e-08	Suggestive	0.097048	0.0194446	1.41184e-05	Tier1	0.0999956	0.0235532	0.000885452	Tier1
major_dietary_changes_in_the_last_5_years_f1538_0_0_Yes._because_of_illness|FABP1|finngen_R12_I9_HEARTFAIL_AND_CHD	major_dietary_changes_in_the_last_5_years_f1538_0_0_Yes._because_of_illness	Diet_Weekly	FABP1	finngen_R12_I9_HEARTFAIL_AND_CHD	age_i50_first_reported_heart_failure_f131354_0_0	I50	E Disease-liability (D->P)	0.109565	0.0589773	0.226555	Null	0.0941899	0.06308	0.655931	Null	-0.0334449	0.0499179	0.971089	Null			-0.048162	0.0663291	0.973831	Null			-0.268451	0.212207	0.757973	Null	0.033505	0.185346	0.984611	Null	0.892658	0.478166	0.324165	Null	-0.0475311	0.0395086	0.932841	Null			-0.0747106	0.0425589	0.815809	Null			-0.0605574	0.125489	0.960323	Null	0.0229331	0.126238	0.996611	Null	0.023033	0.0218145	0.429991	Null	0.0772801	0.0206308	0.00202391	Tier1	0.15991	0.0291507	3.25232e-06	Tier1
major_dietary_changes_in_the_last_5_years_f1538_0_0_Yes._because_of_illness|FABP1|finngen_R12_T2D	major_dietary_changes_in_the_last_5_years_f1538_0_0_Yes._because_of_illness	Diet_Weekly	FABP1	finngen_R12_T2D	age_e11_first_reported_non_insulin_dependent_diabetes_mellitus_f130708_0_0	E11	E Disease-liability (D->P)	0.109565	0.0589773	0.226555	Null	0.0941899	0.06308	0.655931	Null	0.0150005	0.0333157	0.994112	Null			0.0236789	0.0326649	0.973831	Null			-0.195645	0.247062	0.88157	Null	-0.168394	0.0639393	0.30682	Null	1.49685	0.52028	0.0585413	Null	-0.0475311	0.0395086	0.932841	Null			-0.0747106	0.0425589	0.815809	Null			-0.0605574	0.125489	0.960323	Null	0.0229331	0.126238	0.996611	Null	0.0708593	0.0120141	9.77801e-08	Tier1plus	0.0373059	0.0124799	0.0200417	Tier1plus	0.254308	0.0149794	2.58199e-61	Tier1
major_dietary_changes_in_the_last_5_years_f1538_0_0_Yes._because_of_illness|FABP1|finngen_R12_T2D_WIDE	major_dietary_changes_in_the_last_5_years_f1538_0_0_Yes._because_of_illness	Diet_Weekly	FABP1	finngen_R12_T2D_WIDE	age_e11_first_reported_non_insulin_dependent_diabetes_mellitus_f130708_0_0	E11	E Disease-liability (D->P)	0.109565	0.0589773	0.226555	Null	0.0941899	0.06308	0.655931	Null	-0.00689906	0.0384369	0.994112	Null			-0.00471052	0.0389711	0.991831	Null			-0.172492	0.246844	0.902228	Null	-0.0188263	0.204431	0.994056	Null	1.60343	0.51119	0.0320489	Reverse	-0.0475311	0.0395086	0.932841	Null			-0.0747106	0.0425589	0.815809	Null			-0.0605574	0.125489	0.960323	Null	0.0229331	0.126238	0.996611	Null	0.0632107	0.0110215	2.24002e-07	Tier1	0.0266228	0.011847	0.112024	Null	0.247799	0.0145268	1.29769e-61	Tier1
nap_during_day_f1190_0_0|FABP1|finngen_R12_T2D	nap_during_day_f1190_0_0	Sleep	FABP1	finngen_R12_T2D	age_e11_first_reported_non_insulin_dependent_diabetes_mellitus_f130708_0_0	E11	E Disease-liability (D->P)	0.0674548	0.0754235	0.626613	Null	0.00488621	0.0873262	0.995171	Null	0.0150005	0.0333157	0.994112	Null			0.0236789	0.0326649	0.973831	Null			-0.195645	0.247062	0.88157	Null	-0.168394	0.0639393	0.30682	Null	0.358745	0.13014	0.0743919	Null	0.00174916	0.0070273	0.999288	Null			0.00396017	0.00953983	0.997513	Null			-0.0349136	0.0293899	0.82387	Null	-0.037095	0.0286676	0.89952	Null	0.0708593	0.0120141	9.77801e-08	Tier1plus	0.0373059	0.0124799	0.0200417	Tier1plus	0.0121058	0.00405967	0.0402948	Tier1
oily_fish_intake_f1329_0_0|FABP1|finngen_R12_E4_OBESITY	oily_fish_intake_f1329_0_0	Diet_Weekly	FABP1	finngen_R12_E4_OBESITY	age_e66_first_reported_obesity_f130792_0_0	E66	E Disease-liability (D->P)	0.0901196	0.0954335	0.604161	Null	0.000403976	0.116092	0.999331	Null	0.048053	0.0351027	0.892406	Null			0.0650615	0.0466554	0.833677	Null			-0.200216	0.108927	0.552422	Null	-0.063028	0.138576	0.951729	Null	0.359223	0.402744	0.739548	Null	0.0016502	0.00842193	0.999288	Null			0.000396416	0.011433	0.999551	Null			0.0111067	0.0247107	0.966594	Null	-0.0241532	0.0504717	0.989971	Null	0.0914892	0.0184413	8.33343e-06	Tier1plus	0.0579878	0.0186727	0.0148309	Tier1plus	0.0341648	0.00937462	0.00652891	Tier1
oily_fish_intake_f1329_0_0|FABP1|finngen_R12_E4_OBESITYCAL	oily_fish_intake_f1329_0_0	Diet_Weekly	FABP1	finngen_R12_E4_OBESITYCAL	age_e66_first_reported_obesity_f130792_0_0	E66	E Disease-liability (D->P)	0.0901196	0.0954335	0.604161	Null	0.000403976	0.116092	0.999331	Null	0.0261301	0.0411472	0.977363	Null			0.0380207	0.0546974	0.974286	Null			-0.227595	0.119864	0.524625	Null	-0.0023178	0.172601	0.998624	Null	0.27421	0.414653	0.81741	Null	0.0016502	0.00842193	0.999288	Null			0.000396416	0.011433	0.999551	Null			0.0111067	0.0247107	0.966594	Null	-0.0241532	0.0504717	0.989971	Null	0.113996	0.0235714	1.42041e-05	Suggestive	0.0746763	0.0243285	0.0164242	Tier1	0.0360013	0.0116533	0.031839	Tier1
oily_fish_intake_f1329_0_0|FABP1|finngen_R12_E4_OBESITYNAS	oily_fish_intake_f1329_0_0	Diet_Weekly	FABP1	finngen_R12_E4_OBESITYNAS	age_e66_first_reported_obesity_f130792_0_0	E66	E Disease-liability (D->P)	0.0901196	0.0954335	0.604161	Null	0.000403976	0.116092	0.999331	Null	0.0439871	0.0484818	0.952504	Null			0.0622721	0.0644218	0.944472	Null			-0.25856	0.141657	0.556921	Null	-0.0716959	0.121042	0.920057	Null	0.472454	0.461321	0.682995	Null	0.0016502	0.00842193	0.999288	Null			0.000396416	0.011433	0.999551	Null			0.0111067	0.0247107	0.966594	Null	-0.0241532	0.0504717	0.989971	Null	0.113919	0.018224	1.55587e-08	Suggestive	0.097048	0.0194446	1.41184e-05	Tier1	0.0366435	0.0111274	0.0184462	Tier1
pack_years_of_smoking_f20161_0_0|FABP1|finngen_R12_E4_OBESITY	pack_years_of_smoking_f20161_0_0	Smoking	FABP1	finngen_R12_E4_OBESITY	age_e66_first_reported_obesity_f130792_0_0	E66	E Disease-liability (D->P)	0.312943	0.0805934	0.0023904	Tier1	0.146651	0.0757959	0.487195	Null	0.048053	0.0351027	0.892406	Null			0.0650615	0.0466554	0.833677	Null			-0.200216	0.108927	0.552422	Null	-0.063028	0.138576	0.951729	Null	0.92956	0.168758	3.12872e-06	Tier1	0.000529955	0.00711356	0.999288	Null			-0.000651497	0.00965676	0.999284	Null			-0.0249415	0.0217438	0.836814	Null	-0.00813979	0.0148104	0.987799	Null	0.0914892	0.0184413	8.33343e-06	Tier1plus	0.0579878	0.0186727	0.0148309	Tier1plus	0.0390864	0.00949617	0.00148045	Tier1
pack_years_of_smoking_f20161_0_0|FABP1|finngen_R12_E4_OBESITYCAL	pack_years_of_smoking_f20161_0_0	Smoking	FABP1	finngen_R12_E4_OBESITYCAL	age_e66_first_reported_obesity_f130792_0_0	E66	C Exposure-marker	0.312943	0.0805934	0.0023904	Tier1	0.146651	0.0757959	0.487195	Null	0.0261301	0.0411472	0.977363	Null			0.0380207	0.0546974	0.974286	Null			-0.227595	0.119864	0.524625	Null	-0.0023178	0.172601	0.998624	Null	0.926717	0.171913	5.45624e-06	Tier1	0.000529955	0.00711356	0.999288	Null			-0.000651497	0.00965676	0.999284	Null			-0.0249415	0.0217438	0.836814	Null	-0.00813979	0.0148104	0.987799	Null	0.113996	0.0235714	1.42041e-05	Suggestive	0.0746763	0.0243285	0.0164242	Tier1	0.0464863	0.0114842	0.00180616	Tier1
pack_years_of_smoking_f20161_0_0|FABP1|finngen_R12_E4_OBESITYNAS	pack_years_of_smoking_f20161_0_0	Smoking	FABP1	finngen_R12_E4_OBESITYNAS	age_e66_first_reported_obesity_f130792_0_0	E66	C Exposure-marker	0.312943	0.0805934	0.0023904	Tier1	0.146651	0.0757959	0.487195	Null	0.0439871	0.0484818	0.952504	Null			0.0622721	0.0644218	0.944472	Null			-0.25856	0.141657	0.556921	Null	-0.0716959	0.121042	0.920057	Null	1.1053	0.207526	7.4785e-06	Tier1	0.000529955	0.00711356	0.999288	Null			-0.000651497	0.00965676	0.999284	Null			-0.0249415	0.0217438	0.836814	Null	-0.00813979	0.0148104	0.987799	Null	0.113919	0.018224	1.55587e-08	Suggestive	0.097048	0.0194446	1.41184e-05	Tier1	0.0431474	0.011603	0.00520655	Tier1
pack_years_of_smoking_f20161_0_0|FABP1|finngen_R12_I9_HEARTFAIL	pack_years_of_smoking_f20161_0_0	Smoking	FABP1	finngen_R12_I9_HEARTFAIL	age_i50_first_reported_heart_failure_f131354_0_0	I50	C Exposure-marker	0.312943	0.0805934	0.0023904	Tier1	0.146651	0.0757959	0.487195	Null							-0.110107	0.04562	0.434482	Null			-0.206574	0.100232	0.441591	Null	0.059565	0.166718	0.966049	Null	0.450014	0.111991	0.00212741	Tier1	0.000529955	0.00711356	0.999288	Null			-0.000651497	0.00965676	0.999284	Null			-0.0249415	0.0217438	0.836814	Null	-0.00813979	0.0148104	0.987799	Null	0.0793762	0.0396919	0.0965057	Null	0.0849802	0.0416371	0.164057	Null	0.00296243	0.0121913	0.942935	Null
pack_years_of_smoking_f20161_0_0|FABP1|finngen_R12_I9_HEARTFAIL_AND_HYPERTCARDIOM	pack_years_of_smoking_f20161_0_0	Smoking	FABP1	finngen_R12_I9_HEARTFAIL_AND_HYPERTCARDIOM	age_i50_first_reported_heart_failure_f131354_0_0	I50	C Exposure-marker	0.312943	0.0805934	0.0023904	Tier1	0.146651	0.0757959	0.487195	Null	-0.660681	0.246362	0.359553	Null			-0.882061	0.327364	0.328829	Null							-0.697968	0.686027	0.834898	Null	1.86568	0.584472	0.0279373	Tier1	0.000529955	0.00711356	0.999288	Null			-0.000651497	0.00965676	0.999284	Null			-0.0249415	0.0217438	0.836814	Null	-0.00813979	0.0148104	0.987799	Null	-0.00579904	0.0109944	0.715565	Null	-0.00695014	0.0136718	0.84436	Null	0.00884362	0.0040299	0.191384	Null
pack_years_of_smoking_f20161_0_0|FABP1|finngen_R12_I9_HEARTFAIL_AND_OVERWEIGHT	pack_years_of_smoking_f20161_0_0	Smoking	FABP1	finngen_R12_I9_HEARTFAIL_AND_OVERWEIGHT	age_i50_first_reported_heart_failure_f131354_0_0	I50	C Exposure-marker	0.312943	0.0805934	0.0023904	Tier1	0.146651	0.0757959	0.487195	Null	-0.0904441	0.045025	0.64058	Null			-0.124607	0.0598419	0.514282	Null							0.0790561	0.234055	0.968482	Null	0.415692	0.130767	0.0288219	Tier1	0.000529955	0.00711356	0.999288	Null			-0.000651497	0.00965676	0.999284	Null			-0.0249415	0.0217438	0.836814	Null	-0.00813979	0.0148104	0.987799	Null	0.0349316	0.0450388	0.575982	Null	0.0365145	0.0395241	0.654188	Null	0.00161467	0.0134137	0.97192	Null
pack_years_of_smoking_f20161_0_0|FABP1|finngen_R12_K11_DISLIVOTH	pack_years_of_smoking_f20161_0_0	Smoking	FABP1	finngen_R12_K11_DISLIVOTH	age_k76_first_reported_other_diseases_of_liver_f131670_0_0	K76	C Exposure-marker	0.312943	0.0805934	0.0023904	Tier1	0.146651	0.0757959	0.487195	Null	-0.062314	0.0936214	0.971199	Null									0.788214	0.408913	0.505113	Null	-0.0983025	0.251829	0.963665	Null	0.649394	0.160085	0.0018553	Tier1	0.000529955	0.00711356	0.999288	Null			-0.000651497	0.00965676	0.999284	Null			-0.0249415	0.0217438	0.836814	Null	-0.00813979	0.0148104	0.987799	Null	0.085562	0.0382057	0.0590606	Null	0.0822016	0.0257897	0.011787	Suggestive	-0.00416893	0.00971889	0.897869	Null
pack_years_of_smoking_f20161_0_0|FABP1|finngen_R12_T2D_WIDE	pack_years_of_smoking_f20161_0_0	Smoking	FABP1	finngen_R12_T2D_WIDE	age_e11_first_reported_non_insulin_dependent_diabetes_mellitus_f130708_0_0	E11	B Biomarker	0.312943	0.0805934	0.0023904	Tier1	0.146651	0.0757959	0.487195	Null	-0.00689906	0.0384369	0.994112	Null			-0.00471052	0.0389711	0.991831	Null			-0.172492	0.246844	0.902228	Null	-0.0188263	0.204431	0.994056	Null	0.424169	0.128873	0.0211768	Tier1	0.000529955	0.00711356	0.999288	Null			-0.000651497	0.00965676	0.999284	Null			-0.0249415	0.0217438	0.836814	Null	-0.00813979	0.0148104	0.987799	Null	0.0632107	0.0110215	2.24002e-07	Tier1	0.0266228	0.011847	0.112024	Null	0.00830186	0.0043344	0.290034	Null
particulate_matter_air_pollution_pm10._2007_f24019_0_0|FABP1|finngen_R12_E4_OBESITY	particulate_matter_air_pollution_pm10._2007_f24019_0_0	Residential_Air_Pollution	FABP1	finngen_R12_E4_OBESITY	age_e66_first_reported_obesity_f130792_0_0	E66	E Disease-liability (D->P)									0.048053	0.0351027	0.892406	Null			0.0650615	0.0466554	0.833677	Null			-0.200216	0.108927	0.552422	Null	-0.063028	0.138576	0.951729	Null					0.00207585	0.00626572	0.998501	Null			0.00154916	0.00850536	0.997513	Null			0.0272559	0.0183948	0.747079	Null	0.00500595	0.0132901	0.993412	Null	0.0914892	0.0184413	8.33343e-06	Tier1plus	0.0579878	0.0186727	0.0148309	Tier1plus	0.0142151	0.0042017	0.0144763	Tier1
past_tobacco_smoking_f1249_0_0|FABP1|finngen_R12_E4_OBESITY	past_tobacco_smoking_f1249_0_0	Smoking	FABP1	finngen_R12_E4_OBESITY	age_e66_first_reported_obesity_f130792_0_0	E66	E Disease-liability (D->P)	0.351258	0.096882	0.00517968	Tier1	0.0774196	0.0973899	0.874254	Null	0.048053	0.0351027	0.892406	Null			0.0650615	0.0466554	0.833677	Null			-0.200216	0.108927	0.552422	Null	-0.063028	0.138576	0.951729	Null	0.505804	0.21151	0.149165	Null	-0.00376651	0.00765481	0.998501	Null			-0.00336066	0.0103922	0.997513	Null			0.00214317	0.0224375	0.994995	Null	-0.0148467	0.0159483	0.95701	Null	0.0914892	0.0184413	8.33343e-06	Tier1plus	0.0579878	0.0186727	0.0148309	Tier1plus	0.0335171	0.00892841	0.00478688	Tier1
past_tobacco_smoking_f1249_0_0|FABP1|finngen_R12_E4_OBESITYCAL	past_tobacco_smoking_f1249_0_0	Smoking	FABP1	finngen_R12_E4_OBESITYCAL	age_e66_first_reported_obesity_f130792_0_0	E66	E Disease-liability (D->P)	0.351258	0.096882	0.00517968	Tier1	0.0774196	0.0973899	0.874254	Null	0.0261301	0.0411472	0.977363	Null			0.0380207	0.0546974	0.974286	Null			-0.227595	0.119864	0.524625	Null	-0.0023178	0.172601	0.998624	Null	0.556621	0.212946	0.102437	Null	-0.00376651	0.00765481	0.998501	Null			-0.00336066	0.0103922	0.997513	Null			0.00214317	0.0224375	0.994995	Null	-0.0148467	0.0159483	0.95701	Null	0.113996	0.0235714	1.42041e-05	Suggestive	0.0746763	0.0243285	0.0164242	Tier1	0.0370732	0.0107938	0.0125286	Tier1
past_tobacco_smoking_f1249_0_0|FABP1|finngen_R12_E4_OBESITYNAS	past_tobacco_smoking_f1249_0_0	Smoking	FABP1	finngen_R12_E4_OBESITYNAS	age_e66_first_reported_obesity_f130792_0_0	E66	E Disease-liability (D->P)	0.351258	0.096882	0.00517968	Tier1	0.0774196	0.0973899	0.874254	Null	0.0439871	0.0484818	0.952504	Null			0.0622721	0.0644218	0.944472	Null			-0.25856	0.141657	0.556921	Null	-0.0716959	0.121042	0.920057	Null	0.576455	0.256899	0.1879	Null	-0.00376651	0.00765481	0.998501	Null			-0.00336066	0.0103922	0.997513	Null			0.00214317	0.0224375	0.994995	Null	-0.0148467	0.0159483	0.95701	Null	0.113919	0.018224	1.55587e-08	Suggestive	0.097048	0.0194446	1.41184e-05	Tier1	0.035139	0.0102873	0.0132269	Tier1
smoking_status_f20116_0_0_Current|FABP1|finngen_R12_E4_OBESITYNAS	smoking_status_f20116_0_0_Current	Smoking	FABP1	finngen_R12_E4_OBESITYNAS	age_e66_first_reported_obesity_f130792_0_0	E66	E Disease-liability (D->P)	0.117282	0.034264	0.00902111	Tier1	-0.00939052	0.0452769	0.970665	Null	0.0439871	0.0484818	0.952504	Null			0.0622721	0.0644218	0.944472	Null			-0.25856	0.141657	0.556921	Null	-0.0716959	0.121042	0.920057	Null	-0.100717	0.0847866	0.61036	Null	-0.0175803	0.0318616	0.998501	Null			-0.0184649	0.0432446	0.997513	Null			0.0317582	0.258501	0.99427	Null	0.0368314	0.0798272	0.992813	Null	0.113919	0.018224	1.55587e-08	Suggestive	0.097048	0.0194446	1.41184e-05	Tier1	0.11803	0.0404694	0.0479015	Tier1
smoking_status_f20116_0_0_Never|FABP1|finngen_R12_E4_OBESITY	smoking_status_f20116_0_0_Never	Smoking	FABP1	finngen_R12_E4_OBESITY	age_e66_first_reported_obesity_f130792_0_0	E66	E Disease-liability (D->P)	-0.147446	0.0286403	2.5769e-05	Tier1	-0.0608677	0.0335813	0.542066	Null	0.048053	0.0351027	0.892406	Null			0.0650615	0.0466554	0.833677	Null			-0.200216	0.108927	0.552422	Null	-0.063028	0.138576	0.951729	Null	-0.270845	0.0623924	0.000642891	Tier1	0.0256026	0.0199126	0.916874	Null			0.0339299	0.0270328	0.948945	Null			0.0452891	0.0929777	0.959222	Null	0.000117567	0.0415298	0.999495	Null	0.0914892	0.0184413	8.33343e-06	Tier1plus	0.0579878	0.0186727	0.0148309	Tier1plus	-0.0848713	0.0248601	0.0132499	Tier1
smoking_status_f20116_0_0_Never|FABP1|finngen_R12_E4_OBESITYCAL	smoking_status_f20116_0_0_Never	Smoking	FABP1	finngen_R12_E4_OBESITYCAL	age_e66_first_reported_obesity_f130792_0_0	E66	C Exposure-marker	-0.147446	0.0286403	2.5769e-05	Tier1	-0.0608677	0.0335813	0.542066	Null	0.0261301	0.0411472	0.977363	Null			0.0380207	0.0546974	0.974286	Null			-0.227595	0.119864	0.524625	Null	-0.0023178	0.172601	0.998624	Null	-0.278448	0.0656449	0.000907075	Tier1	0.0256026	0.0199126	0.916874	Null			0.0339299	0.0270328	0.948945	Null			0.0452891	0.0929777	0.959222	Null	0.000117567	0.0415298	0.999495	Null	0.113996	0.0235714	1.42041e-05	Suggestive	0.0746763	0.0243285	0.0164242	Tier1	-0.105192	0.0284929	0.00558226	Tier1
smoking_status_f20116_0_0_Never|FABP1|finngen_R12_E4_OBESITYNAS	smoking_status_f20116_0_0_Never	Smoking	FABP1	finngen_R12_E4_OBESITYNAS	age_e66_first_reported_obesity_f130792_0_0	E66	C Exposure-marker	-0.147446	0.0286403	2.5769e-05	Tier1	-0.0608677	0.0335813	0.542066	Null	0.0439871	0.0484818	0.952504	Null			0.0622721	0.0644218	0.944472	Null			-0.25856	0.141657	0.556921	Null	-0.0716959	0.121042	0.920057	Null	-0.337326	0.073677	0.000244994	Tier1	0.0256026	0.0199126	0.916874	Null			0.0339299	0.0270328	0.948945	Null			0.0452891	0.0929777	0.959222	Null	0.000117567	0.0415298	0.999495	Null	0.113919	0.018224	1.55587e-08	Suggestive	0.097048	0.0194446	1.41184e-05	Tier1	-0.103654	0.0278571	0.00519127	Tier1
smoking_status_f20116_0_0_Never|FABP1|finngen_R12_M13_GOUT	smoking_status_f20116_0_0_Never	Smoking	FABP1	finngen_R12_M13_GOUT	age_m10_first_reported_gout_f131858_0_0	M10	C Exposure-marker	-0.147446	0.0286403	2.5769e-05	Tier1	-0.0608677	0.0335813	0.542066	Null	-0.0454865	0.0565738	0.954528	Null			-0.062143	0.0751927	0.970044	Null			-0.303957	0.164786	0.549301	Null	-0.0508525	0.186943	0.969995	Null	-0.231971	0.0647517	0.00916469	Tier1	0.0256026	0.0199126	0.916874	Null			0.0339299	0.0270328	0.948945	Null			0.0452891	0.0929777	0.959222	Null	0.000117567	0.0415298	0.999495	Null	0.027869	0.0178119	0.210631	Null	-0.00951291	0.0178434	0.833753	Null	0.00326266	0.00921208	0.916882	Null
smoking_status_f20116_0_0_Never|FABP1|finngen_R12_T2D_WIDE	smoking_status_f20116_0_0_Never	Smoking	FABP1	finngen_R12_T2D_WIDE	age_e11_first_reported_non_insulin_dependent_diabetes_mellitus_f130708_0_0	E11	B Biomarker	-0.147446	0.0286403	2.5769e-05	Tier1	-0.0608677	0.0335813	0.542066	Null	-0.00689906	0.0384369	0.994112	Null			-0.00471052	0.0389711	0.991831	Null			-0.172492	0.246844	0.902228	Null	-0.0188263	0.204431	0.994056	Null	-0.15794	0.0426516	0.00647335	Tier1	0.0256026	0.0199126	0.916874	Null			0.0339299	0.0270328	0.948945	Null			0.0452891	0.0929777	0.959222	Null	0.000117567	0.0415298	0.999495	Null	0.0632107	0.0110215	2.24002e-07	Tier1	0.0266228	0.011847	0.112024	Null	-0.0106849	0.0107787	0.705105	Null
time_spent_watching_television_tv_f1070_0_0|FABP1|finngen_R12_E4_OBESITY	time_spent_watching_television_tv_f1070_0_0	Exercise_Freq	FABP1	finngen_R12_E4_OBESITY	age_e66_first_reported_obesity_f130792_0_0	E66	E Disease-liability (D->P)	0.242554	0.0538039	0.000299013	Tier1	0.11514	0.0545858	0.415433	Null	0.048053	0.0351027	0.892406	Null			0.0650615	0.0466554	0.833677	Null			-0.200216	0.108927	0.552422	Null	-0.063028	0.138576	0.951729	Null	0.659772	0.109271	1.8062e-07	Tier1	-0.0136035	0.0120161	0.943115	Null			-0.0144069	0.0120073	0.953691	Null			-0.0306923	0.0673875	0.966594	Null	-0.0606294	0.0390879	0.853326	Null	0.0914892	0.0184413	8.33343e-06	Tier1plus	0.0579878	0.0186727	0.0148309	Tier1plus	0.0398402	0.0103295	0.00347154	Tier1
time_spent_watching_television_tv_f1070_0_0|FABP1|finngen_R12_E4_OBESITYCAL	time_spent_watching_television_tv_f1070_0_0	Exercise_Freq	FABP1	finngen_R12_E4_OBESITYCAL	age_e66_first_reported_obesity_f130792_0_0	E66	C Exposure-marker	0.242554	0.0538039	0.000299013	Tier1	0.11514	0.0545858	0.415433	Null	0.0261301	0.0411472	0.977363	Null			0.0380207	0.0546974	0.974286	Null			-0.227595	0.119864	0.524625	Null	-0.0023178	0.172601	0.998624	Null	0.782951	0.114433	1.41579e-09	Tier1	-0.0136035	0.0120161	0.943115	Null			-0.0144069	0.0120073	0.953691	Null			-0.0306923	0.0673875	0.966594	Null	-0.0606294	0.0390879	0.853326	Null	0.113996	0.0235714	1.42041e-05	Suggestive	0.0746763	0.0243285	0.0164242	Tier1	0.0248395	0.0119624	0.234055	Null
time_spent_watching_television_tv_f1070_0_0|FABP1|finngen_R12_E4_OBESITYNAS	time_spent_watching_television_tv_f1070_0_0	Exercise_Freq	FABP1	finngen_R12_E4_OBESITYNAS	age_e66_first_reported_obesity_f130792_0_0	E66	C Exposure-marker	0.242554	0.0538039	0.000299013	Tier1	0.11514	0.0545858	0.415433	Null	0.0439871	0.0484818	0.952504	Null			0.0622721	0.0644218	0.944472	Null			-0.25856	0.141657	0.556921	Null	-0.0716959	0.121042	0.920057	Null	0.59303	0.134248	0.000476562	Tier1	-0.0136035	0.0120161	0.943115	Null			-0.0144069	0.0120073	0.953691	Null			-0.0306923	0.0673875	0.966594	Null	-0.0606294	0.0390879	0.853326	Null	0.113919	0.018224	1.55587e-08	Suggestive	0.097048	0.0194446	1.41184e-05	Tier1	0.0237813	0.0134057	0.346861	Null
time_spent_watching_television_tv_f1070_0_0|FABP1|finngen_R12_I9_HEARTFAIL	time_spent_watching_television_tv_f1070_0_0	Exercise_Freq	FABP1	finngen_R12_I9_HEARTFAIL	age_i50_first_reported_heart_failure_f131354_0_0	I50	C Exposure-marker	0.242554	0.0538039	0.000299013	Tier1	0.11514	0.0545858	0.415433	Null							-0.110107	0.04562	0.434482	Null			-0.206574	0.100232	0.441591	Null	0.059565	0.166718	0.966049	Null	0.282985	0.0744381	0.00457256	Tier1	-0.0136035	0.0120161	0.943115	Null			-0.0144069	0.0120073	0.953691	Null			-0.0306923	0.0673875	0.966594	Null	-0.0606294	0.0390879	0.853326	Null	0.0793762	0.0396919	0.0965057	Null	0.0849802	0.0416371	0.164057	Null	-0.00012513	0.0175237	0.998284	Null
time_spent_watching_television_tv_f1070_0_0|FABP1|finngen_R12_I9_HEARTFAIL_AND_CHD	time_spent_watching_television_tv_f1070_0_0	Exercise_Freq	FABP1	finngen_R12_I9_HEARTFAIL_AND_CHD	age_i50_first_reported_heart_failure_f131354_0_0	I50	C Exposure-marker	0.242554	0.0538039	0.000299013	Tier1	0.11514	0.0545858	0.415433	Null	-0.0334449	0.0499179	0.971089	Null			-0.048162	0.0663291	0.973831	Null			-0.268451	0.212207	0.757973	Null	0.033505	0.185346	0.984611	Null	0.321194	0.0878083	0.00738664	Tier1	-0.0136035	0.0120161	0.943115	Null			-0.0144069	0.0120073	0.953691	Null			-0.0306923	0.0673875	0.966594	Null	-0.0606294	0.0390879	0.853326	Null	0.023033	0.0218145	0.429991	Null	0.0772801	0.0206308	0.00202391	Tier1	-0.00594791	0.00711936	0.760479	Null
time_spent_watching_television_tv_f1070_0_0|FABP1|finngen_R12_M13_GOUT	time_spent_watching_television_tv_f1070_0_0	Exercise_Freq	FABP1	finngen_R12_M13_GOUT	age_m10_first_reported_gout_f131858_0_0	M10	C Exposure-marker	0.242554	0.0538039	0.000299013	Tier1	0.11514	0.0545858	0.415433	Null	-0.0454865	0.0565738	0.954528	Null			-0.062143	0.0751927	0.970044	Null			-0.303957	0.164786	0.549301	Null	-0.0508525	0.186943	0.969995	Null	0.374238	0.113407	0.020678	Tier1	-0.0136035	0.0120161	0.943115	Null			-0.0144069	0.0120073	0.953691	Null			-0.0306923	0.0673875	0.966594	Null	-0.0606294	0.0390879	0.853326	Null	0.027869	0.0178119	0.210631	Null	-0.00951291	0.0178434	0.833753	Null	-0.00333416	0.0054071	0.840998	Null
time_spent_watching_television_tv_f1070_0_0|FABP1|finngen_R12_N14_CHRONKIDNEYDIS	time_spent_watching_television_tv_f1070_0_0	Exercise_Freq	FABP1	finngen_R12_N14_CHRONKIDNEYDIS	age_n18_first_reported_chronic_renal_failure_f132032_0_0	N18	C Exposure-marker	0.242554	0.0538039	0.000299013	Tier1	0.11514	0.0545858	0.415433	Null	-0.105018	0.0542563	0.66941	Null			-0.144457	0.0721352	0.555433	Null			-0.178579	0.158149	0.797967	Null	0.358938	0.259707	0.75301	Null	0.294417	0.098194	0.0438148	Tier1	-0.0136035	0.0120161	0.943115	Null			-0.0144069	0.0120073	0.953691	Null			-0.0306923	0.0673875	0.966594	Null	-0.0606294	0.0390879	0.853326	Null	0.142198	0.0325166	8.9894e-05	Suggestive	0.0693312	0.0592523	0.536914	Null	0.0281599	0.0142318	0.270202	Null
time_spent_watching_television_tv_f1070_0_0|FABP1|finngen_R12_T2D	time_spent_watching_television_tv_f1070_0_0	Exercise_Freq	FABP1	finngen_R12_T2D	age_e11_first_reported_non_insulin_dependent_diabetes_mellitus_f130708_0_0	E11	B Biomarker	0.242554	0.0538039	0.000299013	Tier1	0.11514	0.0545858	0.415433	Null	0.0150005	0.0333157	0.994112	Null			0.0236789	0.0326649	0.973831	Null			-0.195645	0.247062	0.88157	Null	-0.168394	0.0639393	0.30682	Null	0.512343	0.0891709	9.96196e-07	Tier1	-0.0136035	0.0120161	0.943115	Null			-0.0144069	0.0120073	0.953691	Null			-0.0306923	0.0673875	0.966594	Null	-0.0606294	0.0390879	0.853326	Null	0.0708593	0.0120141	9.77801e-08	Tier1plus	0.0373059	0.0124799	0.0200417	Tier1plus	0.0144031	0.00607835	0.152788	Null
time_spent_watching_television_tv_f1070_0_0|FABP1|finngen_R12_T2D_WIDE	time_spent_watching_television_tv_f1070_0_0	Exercise_Freq	FABP1	finngen_R12_T2D_WIDE	age_e11_first_reported_non_insulin_dependent_diabetes_mellitus_f130708_0_0	E11	B Biomarker	0.242554	0.0538039	0.000299013	Tier1	0.11514	0.0545858	0.415433	Null	-0.00689906	0.0384369	0.994112	Null			-0.00471052	0.0389711	0.991831	Null			-0.172492	0.246844	0.902228	Null	-0.0188263	0.204431	0.994056	Null	0.550944	0.0956323	9.2775e-07	Tier1	-0.0136035	0.0120161	0.943115	Null			-0.0144069	0.0120073	0.953691	Null			-0.0306923	0.0673875	0.966594	Null	-0.0606294	0.0390879	0.853326	Null	0.0632107	0.0110215	2.24002e-07	Tier1	0.0266228	0.011847	0.112024	Null	0.0138182	0.0059156	0.161391	Null
types_of_physical_activity_in_last_4_weeks_f6164_0_0.multi_Heavy_DIY_.eg._weeding._lawn_mowing._carpentry._digging.|FABP1|finngen_R12_E4_OBESITY	types_of_physical_activity_in_last_4_weeks_f6164_0_0.multi_Heavy_DIY_.eg._weeding._lawn_mowing._carpentry._digging.	Exercise_Freq	FABP1	finngen_R12_E4_OBESITY	age_e66_first_reported_obesity_f130792_0_0	E66	E Disease-liability (D->P)	-0.102252	0.0925683	0.529349	Null	0.0771752	0.159734	0.942044	Null	0.048053	0.0351027	0.892406	Null			0.0650615	0.0466554	0.833677	Null			-0.200216	0.108927	0.552422	Null	-0.063028	0.138576	0.951729	Null	-0.5482	0.178835	0.0372616	Tier1	0.0228228	0.0203551	0.946476	Null			0.032158	0.0276372	0.954408	Null			0.142615	0.0847217	0.69945	Null	0.0201734	0.042469	0.990495	Null	0.0914892	0.0184413	8.33343e-06	Tier1plus	0.0579878	0.0186727	0.0148309	Tier1plus	-0.0613941	0.014894	0.00145514	Tier1
types_of_physical_activity_in_last_4_weeks_f6164_0_0.multi_Heavy_DIY_.eg._weeding._lawn_mowing._carpentry._digging.|FABP1|finngen_R12_E4_OBESITYCAL	types_of_physical_activity_in_last_4_weeks_f6164_0_0.multi_Heavy_DIY_.eg._weeding._lawn_mowing._carpentry._digging.	Exercise_Freq	FABP1	finngen_R12_E4_OBESITYCAL	age_e66_first_reported_obesity_f130792_0_0	E66	E Disease-liability (D->P)	-0.102252	0.0925683	0.529349	Null	0.0771752	0.159734	0.942044	Null	0.0261301	0.0411472	0.977363	Null			0.0380207	0.0546974	0.974286	Null			-0.227595	0.119864	0.524625	Null	-0.0023178	0.172601	0.998624	Null	-0.467527	0.169072	0.0735486	Null	0.0228228	0.0203551	0.946476	Null			0.032158	0.0276372	0.954408	Null			0.142615	0.0847217	0.69945	Null	0.0201734	0.042469	0.990495	Null	0.113996	0.0235714	1.42041e-05	Suggestive	0.0746763	0.0243285	0.0164242	Tier1	-0.0532278	0.0129573	0.00149844	Tier1
types_of_physical_activity_in_last_4_weeks_f6164_0_0.multi_Heavy_DIY_.eg._weeding._lawn_mowing._carpentry._digging.|FABP1|finngen_R12_E4_OBESITYNAS	types_of_physical_activity_in_last_4_weeks_f6164_0_0.multi_Heavy_DIY_.eg._weeding._lawn_mowing._carpentry._digging.	Exercise_Freq	FABP1	finngen_R12_E4_OBESITYNAS	age_e66_first_reported_obesity_f130792_0_0	E66	E Disease-liability (D->P)	-0.102252	0.0925683	0.529349	Null	0.0771752	0.159734	0.942044	Null	0.0439871	0.0484818	0.952504	Null			0.0622721	0.0644218	0.944472	Null			-0.25856	0.141657	0.556921	Null	-0.0716959	0.121042	0.920057	Null	-0.728082	0.206309	0.0108521	Tier1	0.0228228	0.0203551	0.946476	Null			0.032158	0.0276372	0.954408	Null			0.142615	0.0847217	0.69945	Null	0.0201734	0.042469	0.990495	Null	0.113919	0.018224	1.55587e-08	Suggestive	0.097048	0.0194446	1.41184e-05	Tier1	-0.0697951	0.0159903	0.000559082	Tier1
types_of_physical_activity_in_last_4_weeks_f6164_0_0.multi_None_of_the_above|FABP1|finngen_R12_E4_OBESITY	types_of_physical_activity_in_last_4_weeks_f6164_0_0.multi_None_of_the_above	Exercise_Freq	FABP1	finngen_R12_E4_OBESITY	age_e66_first_reported_obesity_f130792_0_0	E66	E Disease-liability (D->P)	0.128958	0.105605	0.476599	Null	-0.0976169	0.124352	0.876858	Null	0.048053	0.0351027	0.892406	Null			0.0650615	0.0466554	0.833677	Null			-0.200216	0.108927	0.552422	Null	-0.063028	0.138576	0.951729	Null	0.5107	0.121506	0.00105297	Tier1	-0.0297812	0.040051	0.99281	Null			-0.0363802	0.0543255	0.988996	Null			-0.161782	0.118695	0.780572	Null	0.0155237	0.111726	0.997764	Null	0.0914892	0.0184413	8.33343e-06	Tier1plus	0.0579878	0.0186727	0.0148309	Tier1plus	0.100396	0.0267009	0.00470307	Tier1
usual_walking_pace_f924_0_0|FABP1|finngen_R12_D3_ANAEMIA_IRONDEF_NAS	usual_walking_pace_f924_0_0	Exercise_Freq	FABP1	finngen_R12_D3_ANAEMIA_IRONDEF_NAS	age_d50_first_reported_iron_deficiency_anaemia_f130622_0_0	D50	C Exposure-marker	-0.35595	0.128772	0.0441705	Tier1	-0.127947	0.119883	0.80214	Null	0.0314477	0.0554446	0.984771	Null			0.0349075	0.0670251	0.990183	Null			-0.0158712	0.147064	0.987096	Null	0.205931	0.181719	0.827236	Null	-0.721204	0.173563	0.00126583	Tier1	-0.00425439	0.00738502	0.998501	Null			-0.00391189	0.0100254	0.997513	Null			0.0342937	0.0241614	0.770093	Null	-0.000359917	0.0153846	0.998881	Null	-0.0258817	0.0269594	0.479242	Null	0.00195752	0.04166	0.989605	Null	-0.00223732	0.00826007	0.938069	Null
usual_walking_pace_f924_0_0|FABP1|finngen_R12_E4_OBESITY	usual_walking_pace_f924_0_0	Exercise_Freq	FABP1	finngen_R12_E4_OBESITY	age_e66_first_reported_obesity_f130792_0_0	E66	E Disease-liability (D->P)	-0.35595	0.128772	0.0441705	Tier1	-0.127947	0.119883	0.80214	Null	0.048053	0.0351027	0.892406	Null			0.0650615	0.0466554	0.833677	Null			-0.200216	0.108927	0.552422	Null	-0.063028	0.138576	0.951729	Null	-2.33653	0.428792	4.23651e-06	Tier1	-0.00425439	0.00738502	0.998501	Null			-0.00391189	0.0100254	0.997513	Null			0.0342937	0.0241614	0.770093	Null	-0.000359917	0.0153846	0.998881	Null	0.0914892	0.0184413	8.33343e-06	Tier1plus	0.0579878	0.0186727	0.0148309	Tier1plus	-0.0621707	0.00651485	5.91903e-19	Tier1
usual_walking_pace_f924_0_0|FABP1|finngen_R12_E4_OBESITYCAL	usual_walking_pace_f924_0_0	Exercise_Freq	FABP1	finngen_R12_E4_OBESITYCAL	age_e66_first_reported_obesity_f130792_0_0	E66	C Exposure-marker	-0.35595	0.128772	0.0441705	Tier1	-0.127947	0.119883	0.80214	Null	0.0261301	0.0411472	0.977363	Null			0.0380207	0.0546974	0.974286	Null			-0.227595	0.119864	0.524625	Null	-0.0023178	0.172601	0.998624	Null	-2.36362	0.434138	4.2836e-06	Tier1	-0.00425439	0.00738502	0.998501	Null			-0.00391189	0.0100254	0.997513	Null			0.0342937	0.0241614	0.770093	Null	-0.000359917	0.0153846	0.998881	Null	0.113996	0.0235714	1.42041e-05	Suggestive	0.0746763	0.0243285	0.0164242	Tier1	-0.0639643	0.00843125	5.60106e-12	Tier1
usual_walking_pace_f924_0_0|FABP1|finngen_R12_E4_OBESITYNAS	usual_walking_pace_f924_0_0	Exercise_Freq	FABP1	finngen_R12_E4_OBESITYNAS	age_e66_first_reported_obesity_f130792_0_0	E66	C Exposure-marker	-0.35595	0.128772	0.0441705	Tier1	-0.127947	0.119883	0.80214	Null	0.0439871	0.0484818	0.952504	Null			0.0622721	0.0644218	0.944472	Null			-0.25856	0.141657	0.556921	Null	-0.0716959	0.121042	0.920057	Null	-2.76109	0.51135	5.26478e-06	Tier1	-0.00425439	0.00738502	0.998501	Null			-0.00391189	0.0100254	0.997513	Null			0.0342937	0.0241614	0.770093	Null	-0.000359917	0.0153846	0.998881	Null	0.113919	0.018224	1.55587e-08	Suggestive	0.097048	0.0194446	1.41184e-05	Tier1	-0.0560607	0.00884098	2.70304e-08	Tier1
usual_walking_pace_f924_0_0|FABP1|finngen_R12_I9_HEARTFAIL	usual_walking_pace_f924_0_0	Exercise_Freq	FABP1	finngen_R12_I9_HEARTFAIL	age_i50_first_reported_heart_failure_f131354_0_0	I50	C Exposure-marker	-0.35595	0.128772	0.0441705	Tier1	-0.127947	0.119883	0.80214	Null							-0.110107	0.04562	0.434482	Null			-0.206574	0.100232	0.441591	Null	0.059565	0.166718	0.966049	Null	-0.966266	0.142117	1.84705e-09	Tier1	-0.00425439	0.00738502	0.998501	Null			-0.00391189	0.0100254	0.997513	Null			0.0342937	0.0241614	0.770093	Null	-0.000359917	0.0153846	0.998881	Null	0.0793762	0.0396919	0.0965057	Null	0.0849802	0.0416371	0.164057	Null	-0.0116179	0.0122719	0.720893	Null
usual_walking_pace_f924_0_0|FABP1|finngen_R12_I9_HEARTFAIL_AND_CHD	usual_walking_pace_f924_0_0	Exercise_Freq	FABP1	finngen_R12_I9_HEARTFAIL_AND_CHD	age_i50_first_reported_heart_failure_f131354_0_0	I50	C Exposure-marker	-0.35595	0.128772	0.0441705	Tier1	-0.127947	0.119883	0.80214	Null	-0.0334449	0.0499179	0.971089	Null			-0.048162	0.0663291	0.973831	Null			-0.268451	0.212207	0.757973	Null	0.033505	0.185346	0.984611	Null	-1.10564	0.204002	4.84571e-06	Tier1	-0.00425439	0.00738502	0.998501	Null			-0.00391189	0.0100254	0.997513	Null			0.0342937	0.0241614	0.770093	Null	-0.000359917	0.0153846	0.998881	Null	0.023033	0.0218145	0.429991	Null	0.0772801	0.0206308	0.00202391	Tier1	-0.00737452	0.00836551	0.743736	Null
usual_walking_pace_f924_0_0|FABP1|finngen_R12_I9_HEARTFAIL_AND_OVERWEIGHT	usual_walking_pace_f924_0_0	Exercise_Freq	FABP1	finngen_R12_I9_HEARTFAIL_AND_OVERWEIGHT	age_i50_first_reported_heart_failure_f131354_0_0	I50	C Exposure-marker	-0.35595	0.128772	0.0441705	Tier1	-0.127947	0.119883	0.80214	Null	-0.0904441	0.045025	0.64058	Null			-0.124607	0.0598419	0.514282	Null							0.0790561	0.234055	0.968482	Null	-0.793592	0.167228	0.000117802	Tier1	-0.00425439	0.00738502	0.998501	Null			-0.00391189	0.0100254	0.997513	Null			0.0342937	0.0241614	0.770093	Null	-0.000359917	0.0153846	0.998881	Null	0.0349316	0.0450388	0.575982	Null	0.0365145	0.0395241	0.654188	Null	0.00175992	0.0110431	0.964188	Null
usual_walking_pace_f924_0_0|FABP1|finngen_R12_M13_GOUT	usual_walking_pace_f924_0_0	Exercise_Freq	FABP1	finngen_R12_M13_GOUT	age_m10_first_reported_gout_f131858_0_0	M10	C Exposure-marker	-0.35595	0.128772	0.0441705	Tier1	-0.127947	0.119883	0.80214	Null	-0.0454865	0.0565738	0.954528	Null			-0.062143	0.0751927	0.970044	Null			-0.303957	0.164786	0.549301	Null	-0.0508525	0.186943	0.969995	Null	-0.901785	0.267666	0.0172365	Tier1	-0.00425439	0.00738502	0.998501	Null			-0.00391189	0.0100254	0.997513	Null			0.0342937	0.0241614	0.770093	Null	-0.000359917	0.0153846	0.998881	Null	0.027869	0.0178119	0.210631	Null	-0.00951291	0.0178434	0.833753	Null	0.0049906	0.00291033	0.36901	Null
usual_walking_pace_f924_0_0|FABP1|finngen_R12_N14_ACUTERENFAIL	usual_walking_pace_f924_0_0	Exercise_Freq	FABP1	finngen_R12_N14_ACUTERENFAIL	age_n17_first_reported_acute_renal_failure_f132030_0_0	N17	C Exposure-marker	-0.35595	0.128772	0.0441705	Tier1	-0.127947	0.119883	0.80214	Null	0.072236	0.100523	0.96205	Null			0.0837793	0.0880944	0.944472	Null			0.126115	0.252355	0.939355	Null	0.230485	0.220652	0.830605	Null	-0.787992	0.254898	0.035643	Tier1	-0.00425439	0.00738502	0.998501	Null			-0.00391189	0.0100254	0.997513	Null			0.0342937	0.0241614	0.770093	Null	-0.000359917	0.0153846	0.998881	Null	0.198469	0.0780098	0.0294504	Suggestive	0.0902085	0.0826752	0.574021	Null				Null
usual_walking_pace_f924_0_0|FABP1|finngen_R12_N14_CHRONKIDNEYDIS	usual_walking_pace_f924_0_0	Exercise_Freq	FABP1	finngen_R12_N14_CHRONKIDNEYDIS	age_n18_first_reported_chronic_renal_failure_f132032_0_0	N18	C Exposure-marker	-0.35595	0.128772	0.0441705	Tier1	-0.127947	0.119883	0.80214	Null	-0.105018	0.0542563	0.66941	Null			-0.144457	0.0721352	0.555433	Null			-0.178579	0.158149	0.797967	Null	0.358938	0.259707	0.75301	Null	-0.848196	0.239423	0.0104079	Tier1	-0.00425439	0.00738502	0.998501	Null			-0.00391189	0.0100254	0.997513	Null			0.0342937	0.0241614	0.770093	Null	-0.000359917	0.0153846	0.998881	Null	0.142198	0.0325166	8.9894e-05	Suggestive	0.0693312	0.0592523	0.536914	Null	-0.0381082	0.0101208	0.0046343	Tier1
usual_walking_pace_f924_0_0|FABP1|finngen_R12_T2D	usual_walking_pace_f924_0_0	Exercise_Freq	FABP1	finngen_R12_T2D	age_e11_first_reported_non_insulin_dependent_diabetes_mellitus_f130708_0_0	E11	E Disease-liability (D->P)	-0.35595	0.128772	0.0441705	Tier1	-0.127947	0.119883	0.80214	Null	0.0150005	0.0333157	0.994112	Null			0.0236789	0.0326649	0.973831	Null			-0.195645	0.247062	0.88157	Null	-0.168394	0.0639393	0.30682	Null	-1.60702	0.293653	3.77111e-06	Tier1	-0.00425439	0.00738502	0.998501	Null			-0.00391189	0.0100254	0.997513	Null			0.0342937	0.0241614	0.770093	Null	-0.000359917	0.0153846	0.998881	Null	0.0708593	0.0120141	9.77801e-08	Tier1plus	0.0373059	0.0124799	0.0200417	Tier1plus	-0.0168955	0.00478521	0.00934564	Tier1
usual_walking_pace_f924_0_0|FABP1|finngen_R12_T2D_WIDE	usual_walking_pace_f924_0_0	Exercise_Freq	FABP1	finngen_R12_T2D_WIDE	age_e11_first_reported_non_insulin_dependent_diabetes_mellitus_f130708_0_0	E11	E Disease-liability (D->P)	-0.35595	0.128772	0.0441705	Tier1	-0.127947	0.119883	0.80214	Null	-0.00689906	0.0384369	0.994112	Null			-0.00471052	0.0389711	0.991831	Null			-0.172492	0.246844	0.902228	Null	-0.0188263	0.204431	0.994056	Null	-1.70064	0.304411	2.20882e-06	Tier1	-0.00425439	0.00738502	0.998501	Null			-0.00391189	0.0100254	0.997513	Null			0.0342937	0.0241614	0.770093	Null	-0.000359917	0.0153846	0.998881	Null	0.0632107	0.0110215	2.24002e-07	Tier1	0.0266228	0.011847	0.112024	Null	-0.016446	0.00490018	0.0155231	Tier1
alcohol_intake_frequency_f1558_0_0|FABP3|finngen_R12_T2D	alcohol_intake_frequency_f1558_0_0	Alcohol	FABP3	finngen_R12_T2D	age_e11_first_reported_non_insulin_dependent_diabetes_mellitus_f130708_0_0	E11	E Disease-liability (D->P)	-0.197822	0.105604	0.221929	Null	-0.454846	0.14071	0.0866545	Null	0.112882	0.065134	0.756957	Null									0.037047	0.115521	0.959767	Null	-0.0362589	0.376168	0.994056	Null	-0.586322	0.267878	0.206135	Null	-0.0474899	0.0200644	0.525717	Null									0.00473505	0.0234714	0.991013	Null	-0.0409363	0.0424622	0.949437	Null	0.0371206	0.0127654	0.0113909	Tier1	0.0216315	0.0188882	0.548269	Null	-0.0248776	0.00672112	0.00550628	Tier1
alcohol_intake_frequency_f1558_0_0|FABP3|finngen_R12_T2D_WIDE	alcohol_intake_frequency_f1558_0_0	Alcohol	FABP3	finngen_R12_T2D_WIDE	age_e11_first_reported_non_insulin_dependent_diabetes_mellitus_f130708_0_0	E11	E Disease-liability (D->P)	-0.197822	0.105604	0.221929	Null	-0.454846	0.14071	0.0866545	Null	0.181452	0.0778186	0.476329	Null									0.0344384	0.117549	0.963407	Null	-0.0176856	0.389861	0.997473	Null	-0.68482	0.29134	0.160294	Null	-0.0474899	0.0200644	0.525717	Null									0.00473505	0.0234714	0.991013	Null	-0.0409363	0.0424622	0.949437	Null	0.0402621	0.0120748	0.00332441	Tier1	0.012219	0.02057	0.80835	Null	-0.0247527	0.00660779	0.00490528	Tier1
current_tobacco_smoking_f1239_0_0_Yes._on_most_or_all_days|FABP3|finngen_R12_I9_HEARTFAIL	current_tobacco_smoking_f1239_0_0_Yes._on_most_or_all_days	Smoking	FABP3	finngen_R12_I9_HEARTFAIL	age_i50_first_reported_heart_failure_f131354_0_0	I50	C Exposure-marker	0.0865096	0.0255911	0.0100782	Tier1	-0.0189501	0.045775	0.952587	Null	-0.062244	0.116873	0.993059	Null									-0.0558344	0.0917064	0.92938	Null	0.0982024	0.0868536	0.827236	Null	0.137369	0.0416364	0.020678	Tier1	0.00225303	0.0966711	0.999288	Null									0.0154043	0.0692021	0.991013	Null	-0.118635	0.136914	0.960548	Null	0.0841625	0.037213	0.056159	Null	-0.00541716	0.0426573	0.962853	Null	-0.00382794	0.0940429	0.987925	Null
current_tobacco_smoking_f1239_0_0_Yes._on_most_or_all_days|FABP3|finngen_R12_J10_PNEUMONIA	current_tobacco_smoking_f1239_0_0_Yes._on_most_or_all_days	Smoking	FABP3	finngen_R12_J10_PNEUMONIA	age_j18_first_reported_pneumonia_organism_unspecified_f131456_0_0	J18	C Exposure-marker	0.0865096	0.0255911	0.0100782	Tier1	-0.0189501	0.045775	0.952587	Null	0.104848	0.12479	0.952504	Null									0.00968629	0.0456507	0.975588	Null	0.0905538	0.0452809	0.529671	Null	0.136991	0.0386114	0.0102514	Tier1	0.00225303	0.0966711	0.999288	Null									0.0154043	0.0692021	0.991013	Null	-0.118635	0.136914	0.960548	Null	-0.0891558	0.127398	0.617792	Null	-0.257083	0.0872749	0.0222882	Suggestive	0.149202	0.22733	0.828833	Null
education_score_england_f26414_0_0|FABP3|finngen_R12_T2D_WIDE	education_score_england_f26414_0_0	Deprivation_Indices	FABP3	finngen_R12_T2D_WIDE	age_e11_first_reported_non_insulin_dependent_diabetes_mellitus_f130708_0_0	E11	E Disease-liability (D->P)	0.236567	0.0947845	0.0776954	Null	0.332148	0.111093	0.137211	Null	0.181452	0.0778186	0.476329	Null									0.0344384	0.117549	0.963407	Null	-0.0176856	0.389861	0.997473	Null	0.583618	0.181828	0.0265665	Tier1	0.0143585	0.0237631	0.998501	Null									0.00862715	0.019246	0.966594	Null	-0.00108958	0.0134937	0.997764	Null	0.0402621	0.0120748	0.00332441	Tier1	0.012219	0.02057	0.80835	Null	0.0160339	0.0052879	0.0364435	Tier1
major_dietary_changes_in_the_last_5_years_f1538_0_0_Yes._because_of_illness|FABP3|finngen_R12_T2D	major_dietary_changes_in_the_last_5_years_f1538_0_0_Yes._because_of_illness	Diet_Weekly	FABP3	finngen_R12_T2D	age_e11_first_reported_non_insulin_dependent_diabetes_mellitus_f130708_0_0	E11	E Disease-liability (D->P)	0.0620845	0.0941812	0.734712	Null	-0.0904894	0.0733117	0.751563	Null	0.112882	0.065134	0.756957	Null									0.037047	0.115521	0.959767	Null	-0.0362589	0.376168	0.994056	Null	1.49685	0.52028	0.0585413	Null	0.0446636	0.0765683	0.998501	Null									0.0398431	0.0609297	0.938898	Null	0.0892905	0.0890995	0.944388	Null	0.0371206	0.0127654	0.0113909	Tier1	0.0216315	0.0188882	0.548269	Null	0.254308	0.0149794	2.58199e-61	Tier1
major_dietary_changes_in_the_last_5_years_f1538_0_0_Yes._because_of_illness|FABP3|finngen_R12_T2D_WIDE	major_dietary_changes_in_the_last_5_years_f1538_0_0_Yes._because_of_illness	Diet_Weekly	FABP3	finngen_R12_T2D_WIDE	age_e11_first_reported_non_insulin_dependent_diabetes_mellitus_f130708_0_0	E11	E Disease-liability (D->P)	0.0620845	0.0941812	0.734712	Null	-0.0904894	0.0733117	0.751563	Null	0.181452	0.0778186	0.476329	Null									0.0344384	0.117549	0.963407	Null	-0.0176856	0.389861	0.997473	Null	1.60343	0.51119	0.0320489	Reverse	0.0446636	0.0765683	0.998501	Null									0.0398431	0.0609297	0.938898	Null	0.0892905	0.0890995	0.944388	Null	0.0402621	0.0120748	0.00332441	Tier1	0.012219	0.02057	0.80835	Null	0.247799	0.0145268	1.29769e-61	Tier1
nap_during_day_f1190_0_0|FABP3|finngen_R12_T2D	nap_during_day_f1190_0_0	Sleep	FABP3	finngen_R12_T2D	age_e11_first_reported_non_insulin_dependent_diabetes_mellitus_f130708_0_0	E11	E Disease-liability (D->P)	0.123955	0.0706491	0.260005	Null	0.21208	0.0955393	0.376096	Null	0.112882	0.065134	0.756957	Null									0.037047	0.115521	0.959767	Null	-0.0362589	0.376168	0.994056	Null	0.358745	0.13014	0.0743919	Null	0.0019042	0.0170718	0.999288	Null									-0.0206877	0.0132995	0.735158	Null	-0.00944651	0.0271066	0.993412	Null	0.0371206	0.0127654	0.0113909	Tier1	0.0216315	0.0188882	0.548269	Null	0.0121058	0.00405967	0.0402948	Tier1
pack_years_of_smoking_f20161_0_0|FABP3|finngen_R12_E4_OBESITY	pack_years_of_smoking_f20161_0_0	Smoking	FABP3	finngen_R12_E4_OBESITY	age_e66_first_reported_obesity_f130792_0_0	E66	C Exposure-marker	0.32967	0.0709794	0.000181438	Tier1	0.103058	0.0907765	0.785002	Null	0.0232392	0.093013	0.994112	Null									0.059731	0.0735774	0.876475	Null	0.552098	0.418308	0.775397	Null	0.92956	0.168758	3.12872e-06	Tier1	-0.00560084	0.0172761	0.998501	Null									0.005178	0.0134575	0.972355	Null	-0.0195755	0.0190827	0.941949	Null	0.127319	0.0185444	4.45831e-10	Suggestive	0.220813	0.0253988	2.6036e-15	Suggestive	0.0390864	0.00949617	0.00148045	Tier1
pack_years_of_smoking_f20161_0_0|FABP3|finngen_R12_E4_OBESITYCAL	pack_years_of_smoking_f20161_0_0	Smoking	FABP3	finngen_R12_E4_OBESITYCAL	age_e66_first_reported_obesity_f130792_0_0	E66	C Exposure-marker	0.32967	0.0709794	0.000181438	Tier1	0.103058	0.0907765	0.785002	Null	0.058429	0.109107	0.993059	Null									0.0344689	0.0769923	0.943471	Null	0.541544	0.418704	0.782729	Null	0.926717	0.171913	5.45624e-06	Tier1	-0.00560084	0.0172761	0.998501	Null									0.005178	0.0134575	0.972355	Null	-0.0195755	0.0190827	0.941949	Null	0.12192	0.0234316	2.75891e-06	Suggestive	0.218584	0.0311357	1.89708e-10	Reverse	0.0464863	0.0114842	0.00180616	Tier1
pack_years_of_smoking_f20161_0_0|FABP3|finngen_R12_E4_OBESITYNAS	pack_years_of_smoking_f20161_0_0	Smoking	FABP3	finngen_R12_E4_OBESITYNAS	age_e66_first_reported_obesity_f130792_0_0	E66	C Exposure-marker	0.32967	0.0709794	0.000181438	Tier1	0.103058	0.0907765	0.785002	Null	-0.0424567	0.128231	0.994112	Null									0.0994536	0.104595	0.840814	Null	0.670849	0.477303	0.750047	Null	1.1053	0.207526	7.4785e-06	Tier1	-0.00560084	0.0172761	0.998501	Null									0.005178	0.0134575	0.972355	Null	-0.0195755	0.0190827	0.941949	Null	0.131066	0.0161598	8.10732e-14	Suggestive	0.210768	0.0303752	3.26418e-10	Reverse	0.0431474	0.011603	0.00520655	Tier1
pack_years_of_smoking_f20161_0_0|FABP3|finngen_R12_I9_AF	pack_years_of_smoking_f20161_0_0	Smoking	FABP3	finngen_R12_I9_AF	age_i48_first_reported_atrial_fibrillation_and_flutter_f131350_0_0	I48	C Exposure-marker	0.32967	0.0709794	0.000181438	Tier1	0.103058	0.0907765	0.785002	Null	-0.12621	0.173228	0.960948	Null									0.000549503	0.142498	0.998421	Null	0.254594	0.104209	0.378132	Null	0.68309	0.149523	0.000254518	Tier1	-0.00560084	0.0172761	0.998501	Null									0.005178	0.0134575	0.972355	Null	-0.0195755	0.0190827	0.941949	Null	0.0071018	0.0121743	0.68499	Null	0.0134049	0.0141915	0.643294	Null	0.00404198	0.00315677	0.571034	Null
pack_years_of_smoking_f20161_0_0|FABP3|finngen_R12_I9_HEARTFAIL	pack_years_of_smoking_f20161_0_0	Smoking	FABP3	finngen_R12_I9_HEARTFAIL	age_i50_first_reported_heart_failure_f131354_0_0	I50	C Exposure-marker	0.32967	0.0709794	0.000181438	Tier1	0.103058	0.0907765	0.785002	Null	-0.062244	0.116873	0.993059	Null									-0.0558344	0.0917064	0.92938	Null	0.0982024	0.0868536	0.827236	Null	0.450014	0.111991	0.00212741	Tier1	-0.00560084	0.0172761	0.998501	Null									0.005178	0.0134575	0.972355	Null	-0.0195755	0.0190827	0.941949	Null	0.0841625	0.037213	0.056159	Null	-0.00541716	0.0426573	0.962853	Null	0.00296243	0.0121913	0.942935	Null
pack_years_of_smoking_f20161_0_0|FABP3|finngen_R12_I9_HEARTFAIL_AND_HYPERTCARDIOM	pack_years_of_smoking_f20161_0_0	Smoking	FABP3	finngen_R12_I9_HEARTFAIL_AND_HYPERTCARDIOM	age_i50_first_reported_heart_failure_f131354_0_0	I50	C Exposure-marker	0.32967	0.0709794	0.000181438	Tier1	0.103058	0.0907765	0.785002	Null	0.500522	1.6069	0.994112	Null									-0.520031	0.428068	0.773032	Null	-0.409403	0.342755	0.815217	Null	1.86568	0.584472	0.0279373	Tier1	-0.00560084	0.0172761	0.998501	Null									0.005178	0.0134575	0.972355	Null	-0.0195755	0.0190827	0.941949	Null	-0.00843555	0.0111444	0.586472	Null	-0.00572229	0.0129365	0.869212	Null	0.00884362	0.0040299	0.191384	Null
pack_years_of_smoking_f20161_0_0|FABP3|finngen_R12_I9_HEARTFAIL_AND_OVERWEIGHT	pack_years_of_smoking_f20161_0_0	Smoking	FABP3	finngen_R12_I9_HEARTFAIL_AND_OVERWEIGHT	age_i50_first_reported_heart_failure_f131354_0_0	I50	C Exposure-marker	0.32967	0.0709794	0.000181438	Tier1	0.103058	0.0907765	0.785002	Null	-0.0126626	0.143173	0.994112	Null									-0.0426959	0.122647	0.955045	Null	0.0530248	0.0969879	0.93198	Null	0.415692	0.130767	0.0288219	Tier1	-0.00560084	0.0172761	0.998501	Null									0.005178	0.0134575	0.972355	Null	-0.0195755	0.0190827	0.941949	Null	0.0480248	0.0503881	0.48239	Null	0.0339812	0.0461329	0.749006	Null	0.00161467	0.0134137	0.97192	Null
pack_years_of_smoking_f20161_0_0|FABP3|finngen_R12_J10_PNEUMONIA	pack_years_of_smoking_f20161_0_0	Smoking	FABP3	finngen_R12_J10_PNEUMONIA	age_j18_first_reported_pneumonia_organism_unspecified_f131456_0_0	J18	C Exposure-marker	0.32967	0.0709794	0.000181438	Tier1	0.103058	0.0907765	0.785002	Null	0.104848	0.12479	0.952504	Null									0.00968629	0.0456507	0.975588	Null	0.0905538	0.0452809	0.529671	Null	0.534027	0.0756777	3.71212e-10	Tier1	-0.00560084	0.0172761	0.998501	Null									0.005178	0.0134575	0.972355	Null	-0.0195755	0.0190827	0.941949	Null	-0.0891558	0.127398	0.617792	Null	-0.257083	0.0872749	0.0222882	Suggestive	0.115001	0.128479	0.739192	Null
pack_years_of_smoking_f20161_0_0|FABP3|finngen_R12_M13_ARTHROSIS_KNEE	pack_years_of_smoking_f20161_0_0	Smoking	FABP3	finngen_R12_M13_ARTHROSIS_KNEE	age_m17_first_reported_gonarthrosis_arthrosis_of_knee_f131872_0_0	M17	B Biomarker	0.32967	0.0709794	0.000181438	Tier1	0.103058	0.0907765	0.785002	Null	-0.202527	0.075218	0.357211	Null									-0.00616	0.0480867	0.984127	Null	0.164182	0.181315	0.862002	Null	0.389868	0.122115	0.0279373	Tier1	-0.00560084	0.0172761	0.998501	Null									0.005178	0.0134575	0.972355	Null	-0.0195755	0.0190827	0.941949	Null	0.0493997	0.0199741	0.0346788	Tier1	0.0685925	0.0308961	0.11871	Null	0.0135745	0.00862732	0.438897	Null
pack_years_of_smoking_f20161_0_0|FABP3|finngen_R12_M13_ARTHROSIS_OTH	pack_years_of_smoking_f20161_0_0	Smoking	FABP3	finngen_R12_M13_ARTHROSIS_OTH	age_m19_first_reported_other_arthrosis_f131876_0_0	M19	C Exposure-marker	0.32967	0.0709794	0.000181438	Tier1	0.103058	0.0907765	0.785002	Null	-0.222762	0.099051	0.516321	Null									0.0483872	0.0963136	0.939355	Null	0.0131511	0.18028	0.996269	Null	0.540923	0.121919	0.000443533	Tier1	-0.00560084	0.0172761	0.998501	Null									0.005178	0.0134575	0.972355	Null	-0.0195755	0.0190827	0.941949	Null	-0.013167	0.0455831	0.851243	Null	0.0855519	0.0749648	0.54999	Null	0.0168127	0.0129507	0.563005	Null
pack_years_of_smoking_f20161_0_0|FABP3|finngen_R12_T2D_WIDE	pack_years_of_smoking_f20161_0_0	Smoking	FABP3	finngen_R12_T2D_WIDE	age_e11_first_reported_non_insulin_dependent_diabetes_mellitus_f130708_0_0	E11	B Biomarker	0.32967	0.0709794	0.000181438	Tier1	0.103058	0.0907765	0.785002	Null	0.181452	0.0778186	0.476329	Null									0.0344384	0.117549	0.963407	Null	-0.0176856	0.389861	0.997473	Null	0.424169	0.128873	0.0211768	Tier1	-0.00560084	0.0172761	0.998501	Null									0.005178	0.0134575	0.972355	Null	-0.0195755	0.0190827	0.941949	Null	0.0402621	0.0120748	0.00332441	Tier1	0.012219	0.02057	0.80835	Null	0.00830186	0.0043344	0.290034	Null
time_spent_watching_television_tv_f1070_0_0|FABP3|finngen_R12_E4_OBESITY	time_spent_watching_television_tv_f1070_0_0	Exercise_Freq	FABP3	finngen_R12_E4_OBESITY	age_e66_first_reported_obesity_f130792_0_0	E66	C Exposure-marker	0.24701	0.0443987	4.15625e-06	Tier1	0.135902	0.0627708	0.398376	Null	0.0232392	0.093013	0.994112	Null									0.059731	0.0735774	0.876475	Null	0.552098	0.418308	0.775397	Null	0.659772	0.109271	1.8062e-07	Tier1	0.0408855	0.0214624	0.741875	Null									0.00369629	0.0434815	0.995227	Null	0.00402145	0.0121605	0.993412	Null	0.127319	0.0185444	4.45831e-10	Suggestive	0.220813	0.0253988	2.6036e-15	Suggestive	0.0398402	0.0103295	0.00347154	Tier1
time_spent_watching_television_tv_f1070_0_0|FABP3|finngen_R12_E4_OBESITYCAL	time_spent_watching_television_tv_f1070_0_0	Exercise_Freq	FABP3	finngen_R12_E4_OBESITYCAL	age_e66_first_reported_obesity_f130792_0_0	E66	C Exposure-marker	0.24701	0.0443987	4.15625e-06	Tier1	0.135902	0.0627708	0.398376	Null	0.058429	0.109107	0.993059	Null									0.0344689	0.0769923	0.943471	Null	0.541544	0.418704	0.782729	Null	0.782951	0.114433	1.41579e-09	Tier1	0.0408855	0.0214624	0.741875	Null									0.00369629	0.0434815	0.995227	Null	0.00402145	0.0121605	0.993412	Null	0.12192	0.0234316	2.75891e-06	Suggestive	0.218584	0.0311357	1.89708e-10	Reverse	0.0248395	0.0119624	0.234055	Null
time_spent_watching_television_tv_f1070_0_0|FABP3|finngen_R12_E4_OBESITYNAS	time_spent_watching_television_tv_f1070_0_0	Exercise_Freq	FABP3	finngen_R12_E4_OBESITYNAS	age_e66_first_reported_obesity_f130792_0_0	E66	C Exposure-marker	0.24701	0.0443987	4.15625e-06	Tier1	0.135902	0.0627708	0.398376	Null	-0.0424567	0.128231	0.994112	Null									0.0994536	0.104595	0.840814	Null	0.670849	0.477303	0.750047	Null	0.59303	0.134248	0.000476562	Tier1	0.0408855	0.0214624	0.741875	Null									0.00369629	0.0434815	0.995227	Null	0.00402145	0.0121605	0.993412	Null	0.131066	0.0161598	8.10732e-14	Suggestive	0.210768	0.0303752	3.26418e-10	Reverse	0.0237813	0.0134057	0.346861	Null
time_spent_watching_television_tv_f1070_0_0|FABP3|finngen_R12_I9_HEARTFAIL	time_spent_watching_television_tv_f1070_0_0	Exercise_Freq	FABP3	finngen_R12_I9_HEARTFAIL	age_i50_first_reported_heart_failure_f131354_0_0	I50	C Exposure-marker	0.24701	0.0443987	4.15625e-06	Tier1	0.135902	0.0627708	0.398376	Null	-0.062244	0.116873	0.993059	Null									-0.0558344	0.0917064	0.92938	Null	0.0982024	0.0868536	0.827236	Null	0.282985	0.0744381	0.00457256	Tier1	0.0408855	0.0214624	0.741875	Null									0.00369629	0.0434815	0.995227	Null	0.00402145	0.0121605	0.993412	Null	0.0841625	0.037213	0.056159	Null	-0.00541716	0.0426573	0.962853	Null	-0.00012513	0.0175237	0.998284	Null
time_spent_watching_television_tv_f1070_0_0|FABP3|finngen_R12_I9_HEARTFAIL_AND_CHD	time_spent_watching_television_tv_f1070_0_0	Exercise_Freq	FABP3	finngen_R12_I9_HEARTFAIL_AND_CHD	age_i50_first_reported_heart_failure_f131354_0_0	I50	C Exposure-marker	0.24701	0.0443987	4.15625e-06	Tier1	0.135902	0.0627708	0.398376	Null	-0.10462	0.17266	0.979788	Null									-0.0046116	0.130249	0.996423	Null	0.0735104	0.111594	0.907757	Null	0.321194	0.0878083	0.00738664	Tier1	0.0408855	0.0214624	0.741875	Null									0.00369629	0.0434815	0.995227	Null	0.00402145	0.0121605	0.993412	Null	0.010675	0.0237222	0.759944	Null	-0.00638295	0.0245007	0.924729	Null	-0.00594791	0.00711936	0.760479	Null
time_spent_watching_television_tv_f1070_0_0|FABP3|finngen_R12_M13_ARTHROSIS_KNEE	time_spent_watching_television_tv_f1070_0_0	Exercise_Freq	FABP3	finngen_R12_M13_ARTHROSIS_KNEE	age_m17_first_reported_gonarthrosis_arthrosis_of_knee_f131872_0_0	M17	B Biomarker	0.24701	0.0443987	4.15625e-06	Tier1	0.135902	0.0627708	0.398376	Null	-0.202527	0.075218	0.357211	Null									-0.00616	0.0480867	0.984127	Null	0.164182	0.181315	0.862002	Null	0.26748	0.0849238	0.0308239	Tier1	0.0408855	0.0214624	0.741875	Null									0.00369629	0.0434815	0.995227	Null	0.00402145	0.0121605	0.993412	Null	0.0493997	0.0199741	0.0346788	Tier1	0.0685925	0.0308961	0.11871	Null	0.0276106	0.0129245	0.211242	Null
time_spent_watching_television_tv_f1070_0_0|FABP3|finngen_R12_M13_ARTHROSIS_OTH	time_spent_watching_television_tv_f1070_0_0	Exercise_Freq	FABP3	finngen_R12_M13_ARTHROSIS_OTH	age_m19_first_reported_other_arthrosis_f131876_0_0	M19	C Exposure-marker	0.24701	0.0443987	4.15625e-06	Tier1	0.135902	0.0627708	0.398376	Null	-0.222762	0.099051	0.516321	Null									0.0483872	0.0963136	0.939355	Null	0.0131511	0.18028	0.996269	Null	0.41321	0.0787599	1.10969e-05	Tier1	0.0408855	0.0214624	0.741875	Null									0.00369629	0.0434815	0.995227	Null	0.00402145	0.0121605	0.993412	Null	-0.013167	0.0455831	0.851243	Null	0.0855519	0.0749648	0.54999	Null	0.0896076	0.0295255	0.036371	Tier1
time_spent_watching_television_tv_f1070_0_0|FABP3|finngen_R12_M13_GOUT	time_spent_watching_television_tv_f1070_0_0	Exercise_Freq	FABP3	finngen_R12_M13_GOUT	age_m10_first_reported_gout_f131858_0_0	M10	C Exposure-marker	0.24701	0.0443987	4.15625e-06	Tier1	0.135902	0.0627708	0.398376	Null	-0.151484	0.232492	0.974114	Null									0.114669	0.135332	0.865711	Null	0.0499034	0.216086	0.97895	Null	0.374238	0.113407	0.020678	Tier1	0.0408855	0.0214624	0.741875	Null									0.00369629	0.0434815	0.995227	Null	0.00402145	0.0121605	0.993412	Null	-0.00635245	0.0104021	0.669334	Null	0.0113545	0.0121338	0.648724	Null	-0.00333416	0.0054071	0.840998	Null
time_spent_watching_television_tv_f1070_0_0|FABP3|finngen_R12_N14_CHRONKIDNEYDIS	time_spent_watching_television_tv_f1070_0_0	Exercise_Freq	FABP3	finngen_R12_N14_CHRONKIDNEYDIS	age_n18_first_reported_chronic_renal_failure_f132032_0_0	N18	C Exposure-marker	0.24701	0.0443987	4.15625e-06	Tier1	0.135902	0.0627708	0.398376	Null	-0.226302	0.144346	0.819346	Null									0.166409	0.121377	0.731597	Null	0.0873152	0.107766	0.875377	Null	0.294417	0.098194	0.0438148	Tier1	0.0408855	0.0214624	0.741875	Null									0.00369629	0.0434815	0.995227	Null	0.00402145	0.0121605	0.993412	Null	0.0800113	0.0571126	0.271969	Null	0.16546	0.0429764	0.00143473	Suggestive	0.0281599	0.0142318	0.270202	Null
time_spent_watching_television_tv_f1070_0_0|FABP3|finngen_R12_T2D	time_spent_watching_television_tv_f1070_0_0	Exercise_Freq	FABP3	finngen_R12_T2D	age_e11_first_reported_non_insulin_dependent_diabetes_mellitus_f130708_0_0	E11	B Biomarker	0.24701	0.0443987	4.15625e-06	Tier1	0.135902	0.0627708	0.398376	Null	0.112882	0.065134	0.756957	Null									0.037047	0.115521	0.959767	Null	-0.0362589	0.376168	0.994056	Null	0.512343	0.0891709	9.96196e-07	Tier1	0.0408855	0.0214624	0.741875	Null									0.00369629	0.0434815	0.995227	Null	0.00402145	0.0121605	0.993412	Null	0.0371206	0.0127654	0.0113909	Tier1	0.0216315	0.0188882	0.548269	Null	0.0144031	0.00607835	0.152788	Null
time_spent_watching_television_tv_f1070_0_0|FABP3|finngen_R12_T2D_WIDE	time_spent_watching_television_tv_f1070_0_0	Exercise_Freq	FABP3	finngen_R12_T2D_WIDE	age_e11_first_reported_non_insulin_dependent_diabetes_mellitus_f130708_0_0	E11	B Biomarker	0.24701	0.0443987	4.15625e-06	Tier1	0.135902	0.0627708	0.398376	Null	0.181452	0.0778186	0.476329	Null									0.0344384	0.117549	0.963407	Null	-0.0176856	0.389861	0.997473	Null	0.550944	0.0956323	9.2775e-07	Tier1	0.0408855	0.0214624	0.741875	Null									0.00369629	0.0434815	0.995227	Null	0.00402145	0.0121605	0.993412	Null	0.0402621	0.0120748	0.00332441	Tier1	0.012219	0.02057	0.80835	Null	0.0138182	0.0059156	0.161391	Null
usual_walking_pace_f924_0_0|FABP3|finngen_R12_E4_OBESITY	usual_walking_pace_f924_0_0	Exercise_Freq	FABP3	finngen_R12_E4_OBESITY	age_e66_first_reported_obesity_f130792_0_0	E66	C Exposure-marker	-0.343487	0.119016	0.0337379	Tier1	-0.760538	0.18958	0.0151001	Suggestive	0.0232392	0.093013	0.994112	Null									0.059731	0.0735774	0.876475	Null	0.552098	0.418308	0.775397	Null	-2.33653	0.428792	4.23651e-06	Tier1	0.010978	0.039455	0.998501	Null									0.00592176	0.0279424	0.991013	Null	-0.0380113	0.0363479	0.935782	Null	0.127319	0.0185444	4.45831e-10	Suggestive	0.220813	0.0253988	2.6036e-15	Suggestive	-0.0621707	0.00651485	5.91903e-19	Tier1
usual_walking_pace_f924_0_0|FABP3|finngen_R12_E4_OBESITYCAL	usual_walking_pace_f924_0_0	Exercise_Freq	FABP3	finngen_R12_E4_OBESITYCAL	age_e66_first_reported_obesity_f130792_0_0	E66	C Exposure-marker	-0.343487	0.119016	0.0337379	Tier1	-0.760538	0.18958	0.0151001	Suggestive	0.058429	0.109107	0.993059	Null									0.0344689	0.0769923	0.943471	Null	0.541544	0.418704	0.782729	Null	-2.36362	0.434138	4.2836e-06	Tier1	0.010978	0.039455	0.998501	Null									0.00592176	0.0279424	0.991013	Null	-0.0380113	0.0363479	0.935782	Null	0.12192	0.0234316	2.75891e-06	Suggestive	0.218584	0.0311357	1.89708e-10	Reverse	-0.0639643	0.00843125	5.60106e-12	Tier1
usual_walking_pace_f924_0_0|FABP3|finngen_R12_E4_OBESITYNAS	usual_walking_pace_f924_0_0	Exercise_Freq	FABP3	finngen_R12_E4_OBESITYNAS	age_e66_first_reported_obesity_f130792_0_0	E66	C Exposure-marker	-0.343487	0.119016	0.0337379	Tier1	-0.760538	0.18958	0.0151001	Suggestive	-0.0424567	0.128231	0.994112	Null									0.0994536	0.104595	0.840814	Null	0.670849	0.477303	0.750047	Null	-2.76109	0.51135	5.26478e-06	Tier1	0.010978	0.039455	0.998501	Null									0.00592176	0.0279424	0.991013	Null	-0.0380113	0.0363479	0.935782	Null	0.131066	0.0161598	8.10732e-14	Suggestive	0.210768	0.0303752	3.26418e-10	Reverse	-0.0560607	0.00884098	2.70304e-08	Tier1
usual_walking_pace_f924_0_0|FABP3|finngen_R12_I9_AF	usual_walking_pace_f924_0_0	Exercise_Freq	FABP3	finngen_R12_I9_AF	age_i48_first_reported_atrial_fibrillation_and_flutter_f131350_0_0	I48	C Exposure-marker	-0.343487	0.119016	0.0337379	Tier1	-0.760538	0.18958	0.0151001	Suggestive	-0.12621	0.173228	0.960948	Null									0.000549503	0.142498	0.998421	Null	0.254594	0.104209	0.378132	Null	-0.798988	0.229912	0.0128541	Tier1	0.010978	0.039455	0.998501	Null									0.00592176	0.0279424	0.991013	Null	-0.0380113	0.0363479	0.935782	Null	0.0071018	0.0121743	0.68499	Null	0.0134049	0.0141915	0.643294	Null	-0.00968682	0.00369707	0.0922891	Null
usual_walking_pace_f924_0_0|FABP3|finngen_R12_I9_HEARTFAIL	usual_walking_pace_f924_0_0	Exercise_Freq	FABP3	finngen_R12_I9_HEARTFAIL	age_i50_first_reported_heart_failure_f131354_0_0	I50	C Exposure-marker	-0.343487	0.119016	0.0337379	Tier1	-0.760538	0.18958	0.0151001	Suggestive	-0.062244	0.116873	0.993059	Null									-0.0558344	0.0917064	0.92938	Null	0.0982024	0.0868536	0.827236	Null	-0.966266	0.142117	1.84705e-09	Tier1	0.010978	0.039455	0.998501	Null									0.00592176	0.0279424	0.991013	Null	-0.0380113	0.0363479	0.935782	Null	0.0841625	0.037213	0.056159	Null	-0.00541716	0.0426573	0.962853	Null	-0.0116179	0.0122719	0.720893	Null
usual_walking_pace_f924_0_0|FABP3|finngen_R12_I9_HEARTFAIL_AND_CHD	usual_walking_pace_f924_0_0	Exercise_Freq	FABP3	finngen_R12_I9_HEARTFAIL_AND_CHD	age_i50_first_reported_heart_failure_f131354_0_0	I50	C Exposure-marker	-0.343487	0.119016	0.0337379	Tier1	-0.760538	0.18958	0.0151001	Suggestive	-0.10462	0.17266	0.979788	Null									-0.0046116	0.130249	0.996423	Null	0.0735104	0.111594	0.907757	Null	-1.10564	0.204002	4.84571e-06	Tier1	0.010978	0.039455	0.998501	Null									0.00592176	0.0279424	0.991013	Null	-0.0380113	0.0363479	0.935782	Null	0.010675	0.0237222	0.759944	Null	-0.00638295	0.0245007	0.924729	Null	-0.00737452	0.00836551	0.743736	Null
usual_walking_pace_f924_0_0|FABP3|finngen_R12_I9_HEARTFAIL_AND_OVERWEIGHT	usual_walking_pace_f924_0_0	Exercise_Freq	FABP3	finngen_R12_I9_HEARTFAIL_AND_OVERWEIGHT	age_i50_first_reported_heart_failure_f131354_0_0	I50	C Exposure-marker	-0.343487	0.119016	0.0337379	Tier1	-0.760538	0.18958	0.0151001	Suggestive	-0.0126626	0.143173	0.994112	Null									-0.0426959	0.122647	0.955045	Null	0.0530248	0.0969879	0.93198	Null	-0.793592	0.167228	0.000117802	Tier1	0.010978	0.039455	0.998501	Null									0.00592176	0.0279424	0.991013	Null	-0.0380113	0.0363479	0.935782	Null	0.0480248	0.0503881	0.48239	Null	0.0339812	0.0461329	0.749006	Null	0.00175992	0.0110431	0.964188	Null
usual_walking_pace_f924_0_0|FABP3|finngen_R12_I9_IHD	usual_walking_pace_f924_0_0	Exercise_Freq	FABP3	finngen_R12_I9_IHD	age_i25_first_reported_chronic_ischaemic_heart_disease_f131306_0_0	I25	C Exposure-marker	-0.343487	0.119016	0.0337379	Tier1	-0.760538	0.18958	0.0151001	Suggestive	-0.0144735	0.0901096	0.994112	Null									-0.0878628	0.0741045	0.784081	Null	-0.0763208	0.0901529	0.868802	Null	-0.506905	0.164588	0.0362209	Tier1	0.010978	0.039455	0.998501	Null									0.00592176	0.0279424	0.991013	Null	-0.0380113	0.0363479	0.935782	Null	0.0078891	0.0212208	0.803785	Null	0.00198584	0.02377	0.979647	Null	-0.00994212	0.00646827	0.450126	Null
usual_walking_pace_f924_0_0|FABP3|finngen_R12_J10_PNEUMONIA	usual_walking_pace_f924_0_0	Exercise_Freq	FABP3	finngen_R12_J10_PNEUMONIA	age_j18_first_reported_pneumonia_organism_unspecified_f131456_0_0	J18	C Exposure-marker	-0.343487	0.119016	0.0337379	Tier1	-0.760538	0.18958	0.0151001	Suggestive	0.104848	0.12479	0.952504	Null									0.00968629	0.0456507	0.975588	Null	0.0905538	0.0452809	0.529671	Null	-0.384178	0.0942606	0.00173281	Tier1	0.010978	0.039455	0.998501	Null									0.00592176	0.0279424	0.991013	Null	-0.0380113	0.0363479	0.935782	Null	-0.0891558	0.127398	0.617792	Null	-0.257083	0.0872749	0.0222882	Suggestive	-0.0189485	0.0416115	0.890542	Null
usual_walking_pace_f924_0_0|FABP3|finngen_R12_M13_ARTHROSIS_KNEE	usual_walking_pace_f924_0_0	Exercise_Freq	FABP3	finngen_R12_M13_ARTHROSIS_KNEE	age_m17_first_reported_gonarthrosis_arthrosis_of_knee_f131872_0_0	M17	E Disease-liability (D->P)	-0.343487	0.119016	0.0337379	Tier1	-0.760538	0.18958	0.0151001	Suggestive	-0.202527	0.075218	0.357211	Null									-0.00616	0.0480867	0.984127	Null	0.164182	0.181315	0.862002	Null	-1.11375	0.267285	0.00122579	Tier1	0.010978	0.039455	0.998501	Null									0.00592176	0.0279424	0.991013	Null	-0.0380113	0.0363479	0.935782	Null	0.0493997	0.0199741	0.0346788	Tier1	0.0685925	0.0308961	0.11871	Null	-0.0506497	0.00794235	2.19721e-08	Tier1
usual_walking_pace_f924_0_0|FABP3|finngen_R12_M13_ARTHROSIS_OTH	usual_walking_pace_f924_0_0	Exercise_Freq	FABP3	finngen_R12_M13_ARTHROSIS_OTH	age_m19_first_reported_other_arthrosis_f131876_0_0	M19	C Exposure-marker	-0.343487	0.119016	0.0337379	Tier1	-0.760538	0.18958	0.0151001	Suggestive	-0.222762	0.099051	0.516321	Null									0.0483872	0.0963136	0.939355	Null	0.0131511	0.18028	0.996269	Null	-0.893992	0.254096	0.0111421	Tier1	0.010978	0.039455	0.998501	Null									0.00592176	0.0279424	0.991013	Null	-0.0380113	0.0363479	0.935782	Null	-0.013167	0.0455831	0.851243	Null	0.0855519	0.0749648	0.54999	Null	-0.078245	0.0202635	0.00343314	Tier1
usual_walking_pace_f924_0_0|FABP3|finngen_R12_M13_GOUT	usual_walking_pace_f924_0_0	Exercise_Freq	FABP3	finngen_R12_M13_GOUT	age_m10_first_reported_gout_f131858_0_0	M10	C Exposure-marker	-0.343487	0.119016	0.0337379	Tier1	-0.760538	0.18958	0.0151001	Suggestive	-0.151484	0.232492	0.974114	Null									0.114669	0.135332	0.865711	Null	0.0499034	0.216086	0.97895	Null	-0.901785	0.267666	0.0172365	Tier1	0.010978	0.039455	0.998501	Null									0.00592176	0.0279424	0.991013	Null	-0.0380113	0.0363479	0.935782	Null	-0.00635245	0.0104021	0.669334	Null	0.0113545	0.0121338	0.648724	Null	0.0049906	0.00291033	0.36901	Null
usual_walking_pace_f924_0_0|FABP3|finngen_R12_N14_ACUTERENFAIL	usual_walking_pace_f924_0_0	Exercise_Freq	FABP3	finngen_R12_N14_ACUTERENFAIL	age_n17_first_reported_acute_renal_failure_f132030_0_0	N17	C Exposure-marker	-0.343487	0.119016	0.0337379	Tier1	-0.760538	0.18958	0.0151001	Suggestive	-0.185331	0.175556	0.939349	Null									0.141199	0.112437	0.761446	Null	0.22643	0.112905	0.529671	Null	-0.787992	0.254898	0.035643	Tier1	0.010978	0.039455	0.998501	Null									0.00592176	0.0279424	0.991013	Null	-0.0380113	0.0363479	0.935782	Null	0.243743	0.0730796	0.00331587	Suggestive	0.159304	0.0860244	0.223939	Null				Null
usual_walking_pace_f924_0_0|FABP3|finngen_R12_N14_CHRONKIDNEYDIS	usual_walking_pace_f924_0_0	Exercise_Freq	FABP3	finngen_R12_N14_CHRONKIDNEYDIS	age_n18_first_reported_chronic_renal_failure_f132032_0_0	N18	C Exposure-marker	-0.343487	0.119016	0.0337379	Tier1	-0.760538	0.18958	0.0151001	Suggestive	-0.226302	0.144346	0.819346	Null									0.166409	0.121377	0.731597	Null	0.0873152	0.107766	0.875377	Null	-0.848196	0.239423	0.0104079	Tier1	0.010978	0.039455	0.998501	Null									0.00592176	0.0279424	0.991013	Null	-0.0380113	0.0363479	0.935782	Null	0.0800113	0.0571126	0.271969	Null	0.16546	0.0429764	0.00143473	Suggestive	-0.0381082	0.0101208	0.0046343	Tier1
usual_walking_pace_f924_0_0|FABP3|finngen_R12_T2D	usual_walking_pace_f924_0_0	Exercise_Freq	FABP3	finngen_R12_T2D	age_e11_first_reported_non_insulin_dependent_diabetes_mellitus_f130708_0_0	E11	E Disease-liability (D->P)	-0.343487	0.119016	0.0337379	Tier1	-0.760538	0.18958	0.0151001	Suggestive	0.112882	0.065134	0.756957	Null									0.037047	0.115521	0.959767	Null	-0.0362589	0.376168	0.994056	Null	-1.60702	0.293653	3.77111e-06	Tier1	0.010978	0.039455	0.998501	Null									0.00592176	0.0279424	0.991013	Null	-0.0380113	0.0363479	0.935782	Null	0.0371206	0.0127654	0.0113909	Tier1	0.0216315	0.0188882	0.548269	Null	-0.0168955	0.00478521	0.00934564	Tier1
usual_walking_pace_f924_0_0|FABP3|finngen_R12_T2D_WIDE	usual_walking_pace_f924_0_0	Exercise_Freq	FABP3	finngen_R12_T2D_WIDE	age_e11_first_reported_non_insulin_dependent_diabetes_mellitus_f130708_0_0	E11	E Disease-liability (D->P)	-0.343487	0.119016	0.0337379	Tier1	-0.760538	0.18958	0.0151001	Suggestive	0.181452	0.0778186	0.476329	Null									0.0344384	0.117549	0.963407	Null	-0.0176856	0.389861	0.997473	Null	-1.70064	0.304411	2.20882e-06	Tier1	0.010978	0.039455	0.998501	Null									0.00592176	0.0279424	0.991013	Null	-0.0380113	0.0363479	0.935782	Null	0.0402621	0.0120748	0.00332441	Tier1	0.012219	0.02057	0.80835	Null	-0.016446	0.00490018	0.0155231	Tier1
age_first_had_sexual_intercourse_f2139_0_0|FABP4|finngen_R12_E4_OBESITY	age_first_had_sexual_intercourse_f2139_0_0	Sexual_Factors	FABP4	finngen_R12_E4_OBESITY	age_e66_first_reported_obesity_f130792_0_0	E66	C Exposure-marker	-0.271506	0.0449944	4.50945e-07	Tier1	-0.0814461	0.0612226	0.715674	Null	-0.0379447	0.101037	0.994112	Null			-0.0433422	0.115051	0.990183	Null			0.373507	0.105507	0.0323347	Suggestive	1.36112	1.09187	0.800965	Null	-0.811106	0.0964662	1.19195e-14	Tier1	-0.0210205	0.0249786	0.982718	Null			-0.0240278	0.0283881	0.984975	Null			0.00693009	0.0314141	0.991013	Null	0.0413244	0.0317796	0.89952	Null	0.152793	0.016574	7.69157e-18	Suggestive	0.197438	0.0234396	1.63225e-14	Suggestive	-0.0341071	0.0133484	0.106721	Null
age_first_had_sexual_intercourse_f2139_0_0|FABP4|finngen_R12_E4_OBESITYCAL	age_first_had_sexual_intercourse_f2139_0_0	Sexual_Factors	FABP4	finngen_R12_E4_OBESITYCAL	age_e66_first_reported_obesity_f130792_0_0	E66	C Exposure-marker	-0.271506	0.0449944	4.50945e-07	Tier1	-0.0814461	0.0612226	0.715674	Null	-0.0727608	0.118097	0.979788	Null			-0.0821536	0.134477	0.979423	Null			0.413327	0.123365	0.051533	Null	1.37835	1.07883	0.786667	Null	-0.858292	0.0999442	2.68088e-15	Tier1	-0.0210205	0.0249786	0.982718	Null			-0.0240278	0.0283881	0.984975	Null			0.00693009	0.0314141	0.991013	Null	0.0413244	0.0317796	0.89952	Null	0.166884	0.0197164	5.01077e-15	Suggestive	0.189067	0.0305249	2.78433e-08	Suggestive	-0.0231837	0.0163341	0.498999	Null
age_first_had_sexual_intercourse_f2139_0_0|FABP4|finngen_R12_E4_OBESITYNAS	age_first_had_sexual_intercourse_f2139_0_0	Sexual_Factors	FABP4	finngen_R12_E4_OBESITYNAS	age_e66_first_reported_obesity_f130792_0_0	E66	C Exposure-marker	-0.271506	0.0449944	4.50945e-07	Tier1	-0.0814461	0.0612226	0.715674	Null	-0.0879259	0.140102	0.977803	Null			-0.102607	0.159535	0.97481	Null			0.550634	0.145461	0.0165941	Suggestive	1.51831	1.26302	0.814837	Null	-0.920873	0.117222	9.82127e-13	Tier1	-0.0210205	0.0249786	0.982718	Null			-0.0240278	0.0283881	0.984975	Null			0.00693009	0.0314141	0.991013	Null	0.0413244	0.0317796	0.89952	Null	0.13495	0.0171907	5.85343e-13	Suggestive	0.200794	0.0266617	6.05837e-12	Reverse	-0.0229642	0.0166918	0.521	Null
age_first_had_sexual_intercourse_f2139_0_0|FABP4|finngen_R12_I9_AF	age_first_had_sexual_intercourse_f2139_0_0	Sexual_Factors	FABP4	finngen_R12_I9_AF	age_i48_first_reported_atrial_fibrillation_and_flutter_f131350_0_0	I48	C Exposure-marker	-0.271506	0.0449944	4.50945e-07	Tier1	-0.0814461	0.0612226	0.715674	Null	0.196943	0.104289	0.682956	Null			0.225383	0.118761	0.605069	Null			0.256941	0.109609	0.319627	Null	0.447486	0.288867	0.711573	Null	-0.450594	0.0890456	2.74359e-05	Tier1	-0.0210205	0.0249786	0.982718	Null			-0.0240278	0.0283881	0.984975	Null			0.00693009	0.0314141	0.991013	Null	0.0413244	0.0317796	0.89952	Null	0.00768895	0.0109092	0.615632	Null	0.00600983	0.0135362	0.868928	Null	-0.00256059	0.00443203	0.858136	Null
age_first_had_sexual_intercourse_f2139_0_0|FABP4|finngen_R12_I9_HEARTFAIL	age_first_had_sexual_intercourse_f2139_0_0	Sexual_Factors	FABP4	finngen_R12_I9_HEARTFAIL	age_i50_first_reported_heart_failure_f131354_0_0	I50	C Exposure-marker	-0.271506	0.0449944	4.50945e-07	Tier1	-0.0814461	0.0612226	0.715674	Null	-0.00896094	0.0985578	0.994112	Null			-0.00676229	0.112233	0.9952	Null			0.0545601	0.104225	0.937357	Null	0.352547	0.169802	0.506185	Null	-0.285758	0.0662851	0.000701392	Tier1	-0.0210205	0.0249786	0.982718	Null			-0.0240278	0.0283881	0.984975	Null			0.00693009	0.0314141	0.991013	Null	0.0413244	0.0317796	0.89952	Null	0.0329851	0.0378032	0.523204	Null	0.0107933	0.0453904	0.932535	Null	-0.00135393	0.0188525	0.981525	Null
age_first_had_sexual_intercourse_f2139_0_0|FABP4|finngen_R12_I9_HEARTFAIL_AND_OVERWEIGHT	age_first_had_sexual_intercourse_f2139_0_0	Sexual_Factors	FABP4	finngen_R12_I9_HEARTFAIL_AND_OVERWEIGHT	age_i50_first_reported_heart_failure_f131354_0_0	I50	C Exposure-marker	-0.271506	0.0449944	4.50945e-07	Tier1	-0.0814461	0.0612226	0.715674	Null	-0.0630139	0.129163	0.994112	Null			-0.0646141	0.147085	0.990183	Null			-0.0579421	0.136091	0.947066	Null	0.251167	0.176929	0.745714	Null	-0.304815	0.0772212	0.00277354	Tier1	-0.0210205	0.0249786	0.982718	Null			-0.0240278	0.0283881	0.984975	Null			0.00693009	0.0314141	0.991013	Null	0.0413244	0.0317796	0.89952	Null	0.0341991	0.0374387	0.502273	Null	0.0216989	0.0452513	0.853449	Null	-0.00296305	0.0199194	0.965057	Null
age_first_had_sexual_intercourse_f2139_0_0|FABP4|finngen_R12_I9_HYPTENSESS	age_first_had_sexual_intercourse_f2139_0_0	Sexual_Factors	FABP4	finngen_R12_I9_HYPTENSESS	age_i10_first_reported_essential_primary_hypertension_f131286_0_0	I10	C Exposure-marker	-0.271506	0.0449944	4.50945e-07	Tier1	-0.0814461	0.0612226	0.715674	Null	0.00312356	0.0640364	0.996243	Null			0.0038528	0.0729184	0.9952	Null			-0.196313	0.0675911	0.131158	Null	0.493669	0.332618	0.731397	Null	-0.356559	0.0647281	3.12872e-06	Tier1	-0.0210205	0.0249786	0.982718	Null			-0.0240278	0.0283881	0.984975	Null			0.00693009	0.0314141	0.991013	Null	0.0413244	0.0317796	0.89952	Null	0.0317383	0.0145645	0.0669625	Null	0.0551756	0.0196483	0.0316935	Tier1	-0.0134598	0.00734945	0.324396	Null
age_first_had_sexual_intercourse_f2139_0_0|FABP4|finngen_R12_J10_PNEUMONIA	age_first_had_sexual_intercourse_f2139_0_0	Sexual_Factors	FABP4	finngen_R12_J10_PNEUMONIA	age_j18_first_reported_pneumonia_organism_unspecified_f131456_0_0	J18	C Exposure-marker	-0.271506	0.0449944	4.50945e-07	Tier1	-0.0814461	0.0612226	0.715674	Null	0.0760115	0.0682813	0.934557	Null			0.0869262	0.0777529	0.933594	Null			0.255482	0.071741	0.0314116	Suggestive	-0.123597	0.122324	0.836584	Null	-0.240713	0.0394914	1.29137e-07	Tier1	-0.0210205	0.0249786	0.982718	Null			-0.0240278	0.0283881	0.984975	Null			0.00693009	0.0314141	0.991013	Null	0.0413244	0.0317796	0.89952	Null	0.0460035	0.0918454	0.732545	Null	-0.317186	0.0821051	0.00136331	Suggestive	0.0189584	0.0462495	0.898116	Null
age_first_had_sexual_intercourse_f2139_0_0|FABP4|finngen_R12_K11_CHOLELITH	age_first_had_sexual_intercourse_f2139_0_0	Sexual_Factors	FABP4	finngen_R12_K11_CHOLELITH	age_k80_first_reported_cholelithiasis_f131674_0_0	K80	C Exposure-marker	-0.271506	0.0449944	4.50945e-07	Tier1	-0.0814461	0.0612226	0.715674	Null	-0.0969074	0.0836239	0.919844	Null			-0.107672	0.0952242	0.933243	Null			-0.244477	0.0888249	0.173052	Null	0.1896	0.388978	0.944963	Null	-0.255399	0.0626917	0.00173422	Tier1	-0.0210205	0.0249786	0.982718	Null			-0.0240278	0.0283881	0.984975	Null			0.00693009	0.0314141	0.991013	Null	0.0413244	0.0317796	0.89952	Null	-0.00507866	0.0114577	0.763702	Null	-0.0184888	0.0165633	0.564055	Null	0.00138713	0.00509591	0.938069	Null
age_first_had_sexual_intercourse_f2139_0_0|FABP4|finngen_R12_K11_DISLIVOTH	age_first_had_sexual_intercourse_f2139_0_0	Sexual_Factors	FABP4	finngen_R12_K11_DISLIVOTH	age_k76_first_reported_other_diseases_of_liver_f131670_0_0	K76	C Exposure-marker	-0.271506	0.0449944	4.50945e-07	Tier1	-0.0814461	0.0612226	0.715674	Null	-0.181617	0.202347	0.952504	Null			-0.192727	0.230409	0.970044	Null			-0.753116	0.216997	0.0376521	Suggestive	0.130787	0.52138	0.97465	Null	-0.40549	0.111989	0.00815008	Tier1	-0.0210205	0.0249786	0.982718	Null			-0.0240278	0.0283881	0.984975	Null			0.00693009	0.0314141	0.991013	Null	0.0413244	0.0317796	0.89952	Null	0.000282235	0.0238035	0.993184	Null	0.0227124	0.0245982	0.654414	Null	-0.00549417	0.0125515	0.897218	Null
age_first_had_sexual_intercourse_f2139_0_0|FABP4|finngen_R12_M13_ARTHROSIS_KNEE	age_first_had_sexual_intercourse_f2139_0_0	Sexual_Factors	FABP4	finngen_R12_M13_ARTHROSIS_KNEE	age_m17_first_reported_gonarthrosis_arthrosis_of_knee_f131872_0_0	M17	E Disease-liability (D->P)	-0.271506	0.0449944	4.50945e-07	Tier1	-0.0814461	0.0612226	0.715674	Null	-0.0995681	0.0814709	0.912491	Null			-0.112169	0.0927744	0.903289	Null			-0.0404368	0.0859168	0.940682	Null	0.597092	0.418106	0.743635	Null	-0.513345	0.0743604	1.02224e-09	Tier1	-0.0210205	0.0249786	0.982718	Null			-0.0240278	0.0283881	0.984975	Null			0.00693009	0.0314141	0.991013	Null	0.0413244	0.0317796	0.89952	Null	0.0821021	0.0205295	0.000365782	Tier1	0.0712855	0.0309641	0.100809	Null	-0.0350373	0.0113289	0.031762	Tier1
age_first_had_sexual_intercourse_f2139_0_0|FABP4|finngen_R12_M13_GOUT	age_first_had_sexual_intercourse_f2139_0_0	Sexual_Factors	FABP4	finngen_R12_M13_GOUT	age_m10_first_reported_gout_f131858_0_0	M10	C Exposure-marker	-0.271506	0.0449944	4.50945e-07	Tier1	-0.0814461	0.0612226	0.715674	Null	0.0209749	0.1623	0.994112	Null			0.0216011	0.184834	0.991831	Null			-0.514447	0.172755	0.118261	Null	0.534593	0.267979	0.5305	Null	-0.570241	0.0923251	8.49021e-08	Tier1	-0.0210205	0.0249786	0.982718	Null			-0.0240278	0.0283881	0.984975	Null			0.00693009	0.0314141	0.991013	Null	0.0413244	0.0317796	0.89952	Null	0.0132596	0.0102379	0.315555	Null	0.00655213	0.0155928	0.875394	Null	0.0011292	0.00615765	0.959034	Null
age_first_had_sexual_intercourse_f2139_0_0|FABP4|finngen_R12_T2D	age_first_had_sexual_intercourse_f2139_0_0	Sexual_Factors	FABP4	finngen_R12_T2D	age_e11_first_reported_non_insulin_dependent_diabetes_mellitus_f130708_0_0	E11	B Biomarker	-0.271506	0.0449944	4.50945e-07	Tier1	-0.0814461	0.0612226	0.715674	Null	-0.0367048	0.0708473	0.993113	Null			-0.0434175	0.0806747	0.990183	Null			-0.920041	0.0753052	7.99917e-31	Suggestive	0.826888	0.757125	0.827236	Null	-0.344761	0.0704401	6.02674e-05	Tier1	-0.0210205	0.0249786	0.982718	Null			-0.0240278	0.0283881	0.984975	Null			0.00693009	0.0314141	0.991013	Null	0.0413244	0.0317796	0.89952	Null	0.0388978	0.0152901	0.0294504	Tier1	0.0192528	0.0182967	0.591885	Null	-0.0135732	0.00588405	0.169447	Null
age_first_had_sexual_intercourse_f2139_0_0|FABP4|finngen_R12_T2D_WIDE	age_first_had_sexual_intercourse_f2139_0_0	Sexual_Factors	FABP4	finngen_R12_T2D_WIDE	age_e11_first_reported_non_insulin_dependent_diabetes_mellitus_f130708_0_0	E11	C Exposure-marker	-0.271506	0.0449944	4.50945e-07	Tier1	-0.0814461	0.0612226	0.715674	Null	0.0742342	0.0844278	0.952504	Null			0.0804885	0.0961389	0.970044	Null			-0.945884	0.0900603	1.78391e-22	Suggestive	0.8587	0.817388	0.830605	Null	-0.432064	0.077406	2.23243e-06	Tier1	-0.0210205	0.0249786	0.982718	Null			-0.0240278	0.0283881	0.984975	Null			0.00693009	0.0314141	0.991013	Null	0.0413244	0.0317796	0.89952	Null	0.0345626	0.015476	0.05979	Null	0.0102123	0.0198763	0.841448	Null	-0.0133457	0.00573552	0.163112	Null
alcohol_intake_frequency_f1558_0_0|FABP4|finngen_R12_T2D	alcohol_intake_frequency_f1558_0_0	Alcohol	FABP4	finngen_R12_T2D	age_e11_first_reported_non_insulin_dependent_diabetes_mellitus_f130708_0_0	E11	E Disease-liability (D->P)	-0.223053	0.112032	0.18568	Null	-0.36845	0.139821	0.235548	Null	-0.0367048	0.0708473	0.993113	Null			-0.0434175	0.0806747	0.990183	Null			-0.920041	0.0753052	7.99917e-31	Suggestive	0.826888	0.757125	0.827236	Null	-0.586322	0.267878	0.206135	Null	-0.0164723	0.0214602	0.991701	Null			-0.0195706	0.024414	0.984975	Null			-0.00635078	0.0269689	0.990843	Null	-0.0626831	0.101715	0.982204	Null	0.0388978	0.0152901	0.0294504	Tier1	0.0192528	0.0182967	0.591885	Null	-0.0248776	0.00672112	0.00550628	Tier1
alcohol_intake_versus_10_years_previously_f1628_0_0|FABP4|finngen_R12_I9_HYPTENSESS	alcohol_intake_versus_10_years_previously_f1628_0_0	Alcohol	FABP4	finngen_R12_I9_HYPTENSESS	age_i10_first_reported_essential_primary_hypertension_f131286_0_0	I10	E Disease-liability (D->P)	-0.35403	0.330623	0.544058	Null	-0.244598	0.348412	0.896307	Null	0.00312356	0.0640364	0.996243	Null			0.0038528	0.0729184	0.9952	Null			-0.196313	0.0675911	0.131158	Null	0.493669	0.332618	0.731397	Null	-0.46558	0.490038	0.718241	Null	-0.0030039	0.020449	0.999288	Null			-0.003285	0.0232234	0.997513	Null			0.0799144	0.0257166	0.198572	Null	-0.0403077	0.020526	0.737042	Null	0.0317383	0.0145645	0.0669625	Null	0.0551756	0.0196483	0.0316935	Tier1	-0.0146129	0.00405603	0.00737496	Tier1
alcohol_intake_versus_10_years_previously_f1628_0_0|FABP4|finngen_R12_T2D	alcohol_intake_versus_10_years_previously_f1628_0_0	Alcohol	FABP4	finngen_R12_T2D	age_e11_first_reported_non_insulin_dependent_diabetes_mellitus_f130708_0_0	E11	E Disease-liability (D->P)	-0.35403	0.330623	0.544058	Null	-0.244598	0.348412	0.896307	Null	-0.0367048	0.0708473	0.993113	Null			-0.0434175	0.0806747	0.990183	Null			-0.920041	0.0753052	7.99917e-31	Suggestive	0.826888	0.757125	0.827236	Null	0.0731583	0.756753	0.97478	Null	-0.0030039	0.020449	0.999288	Null			-0.003285	0.0232234	0.997513	Null			0.0799144	0.0257166	0.198572	Null	-0.0403077	0.020526	0.737042	Null	0.0388978	0.0152901	0.0294504	Tier1	0.0192528	0.0182967	0.591885	Null	-0.0148655	0.00411629	0.00721301	Tier1
average_total_household_income_before_tax_f738_0_0|FABP4|finngen_R12_E4_OBESITY	average_total_household_income_before_tax_f738_0_0	Deprivation_Indices	FABP4	finngen_R12_E4_OBESITY	age_e66_first_reported_obesity_f130792_0_0	E66	C Exposure-marker	-0.397447	0.114754	0.00811166	Tier1	-0.167637	0.141192	0.766631	Null	-0.0379447	0.101037	0.994112	Null			-0.0433422	0.115051	0.990183	Null			0.373507	0.105507	0.0323347	Suggestive	1.36112	1.09187	0.800965	Null	-0.943695	0.267883	0.0110075	Tier1	0.0479685	0.0217399	0.614692	Null			0.0557313	0.0247061	0.703447	Null			-0.000962961	0.0272992	0.997894	Null	-0.013445	0.0218387	0.982204	Null	0.152793	0.016574	7.69157e-18	Suggestive	0.197438	0.0234396	1.63225e-14	Suggestive	-0.030109	0.00772393	0.00299429	Tier1
average_total_household_income_before_tax_f738_0_0|FABP4|finngen_R12_E4_OBESITYCAL	average_total_household_income_before_tax_f738_0_0	Deprivation_Indices	FABP4	finngen_R12_E4_OBESITYCAL	age_e66_first_reported_obesity_f130792_0_0	E66	C Exposure-marker	-0.397447	0.114754	0.00811166	Tier1	-0.167637	0.141192	0.766631	Null	-0.0727608	0.118097	0.979788	Null			-0.0821536	0.134477	0.979423	Null			0.413327	0.123365	0.051533	Null	1.37835	1.07883	0.786667	Null	-1.00995	0.277639	0.00775418	Tier1	0.0479685	0.0217399	0.614692	Null			0.0557313	0.0247061	0.703447	Null			-0.000962961	0.0272992	0.997894	Null	-0.013445	0.0218387	0.982204	Null	0.166884	0.0197164	5.01077e-15	Suggestive	0.189067	0.0305249	2.78433e-08	Suggestive	-0.026959	0.00673876	0.00208801	Tier1
average_total_household_income_before_tax_f738_0_0|FABP4|finngen_R12_J10_PNEUMONIA	average_total_household_income_before_tax_f738_0_0	Deprivation_Indices	FABP4	finngen_R12_J10_PNEUMONIA	age_j18_first_reported_pneumonia_organism_unspecified_f131456_0_0	J18	C Exposure-marker	-0.397447	0.114754	0.00811166	Tier1	-0.167637	0.141192	0.766631	Null	0.0760115	0.0682813	0.934557	Null			0.0869262	0.0777529	0.933594	Null			0.255482	0.071741	0.0314116	Suggestive	-0.123597	0.122324	0.836584	Null	-0.33381	0.105861	0.030703	Tier1	0.0479685	0.0217399	0.614692	Null			0.0557313	0.0247061	0.703447	Null			-0.000962961	0.0272992	0.997894	Null	-0.013445	0.0218387	0.982204	Null	0.0460035	0.0918454	0.732545	Null	-0.317186	0.0821051	0.00136331	Suggestive	-0.0425397	0.0424668	0.700608	Null
average_total_household_income_before_tax_f738_0_0|FABP4|finngen_R12_K11_CHOLELITH	average_total_household_income_before_tax_f738_0_0	Deprivation_Indices	FABP4	finngen_R12_K11_CHOLELITH	age_k80_first_reported_cholelithiasis_f131674_0_0	K80	C Exposure-marker	-0.397447	0.114754	0.00811166	Tier1	-0.167637	0.141192	0.766631	Null	-0.0969074	0.0836239	0.919844	Null			-0.107672	0.0952242	0.933243	Null			-0.244477	0.0888249	0.173052	Null	0.1896	0.388978	0.944963	Null	-0.527121	0.142122	0.00639068	Tier1	0.0479685	0.0217399	0.614692	Null			0.0557313	0.0247061	0.703447	Null			-0.000962961	0.0272992	0.997894	Null	-0.013445	0.0218387	0.982204	Null	-0.00507866	0.0114577	0.763702	Null	-0.0184888	0.0165633	0.564055	Null	-0.00578306	0.00402315	0.491177	Null
cereal_intake_f1458_0_0|FABP4|finngen_R12_E4_OBESITY	cereal_intake_f1458_0_0	Diet_Weekly	FABP4	finngen_R12_E4_OBESITY	age_e66_first_reported_obesity_f130792_0_0	E66	C Exposure-marker	-0.273274	0.085622	0.0164448	Tier1	-0.136913	0.127056	0.800298	Null	-0.0379447	0.101037	0.994112	Null			-0.0433422	0.115051	0.990183	Null			0.373507	0.105507	0.0323347	Suggestive	1.36112	1.09187	0.800965	Null	-1.14983	0.205485	2.1621e-06	Tier1	0.0111733	0.022072	0.998501	Null			0.018843	0.0251052	0.984975	Null			0.0127314	0.0277368	0.966097	Null	-0.0392979	0.0258036	0.856255	Null	0.152793	0.016574	7.69157e-18	Suggestive	0.197438	0.0234396	1.63225e-14	Suggestive	-0.0202109	0.0116701	0.36425	Null
cereal_intake_f1458_0_0|FABP4|finngen_R12_E4_OBESITYCAL	cereal_intake_f1458_0_0	Diet_Weekly	FABP4	finngen_R12_E4_OBESITYCAL	age_e66_first_reported_obesity_f130792_0_0	E66	C Exposure-marker	-0.273274	0.085622	0.0164448	Tier1	-0.136913	0.127056	0.800298	Null	-0.0727608	0.118097	0.979788	Null			-0.0821536	0.134477	0.979423	Null			0.413327	0.123365	0.051533	Null	1.37835	1.07883	0.786667	Null	-1.26532	0.225478	2.01781e-06	Tier1	0.0111733	0.022072	0.998501	Null			0.018843	0.0251052	0.984975	Null			0.0127314	0.0277368	0.966097	Null	-0.0392979	0.0258036	0.856255	Null	0.166884	0.0197164	5.01077e-15	Suggestive	0.189067	0.0305249	2.78433e-08	Suggestive	-0.00665734	0.010525	0.836677	Null
cereal_intake_f1458_0_0|FABP4|finngen_R12_E4_OBESITYNAS	cereal_intake_f1458_0_0	Diet_Weekly	FABP4	finngen_R12_E4_OBESITYNAS	age_e66_first_reported_obesity_f130792_0_0	E66	C Exposure-marker	-0.273274	0.085622	0.0164448	Tier1	-0.136913	0.127056	0.800298	Null	-0.0879259	0.140102	0.977803	Null			-0.102607	0.159535	0.97481	Null			0.550634	0.145461	0.0165941	Suggestive	1.51831	1.26302	0.814837	Null	-1.23776	0.223097	2.66285e-06	Tier1	0.0111733	0.022072	0.998501	Null			0.018843	0.0251052	0.984975	Null			0.0127314	0.0277368	0.966097	Null	-0.0392979	0.0258036	0.856255	Null	0.13495	0.0171907	5.85343e-13	Suggestive	0.200794	0.0266617	6.05837e-12	Reverse	0.00342863	0.00729891	0.888698	Null
cereal_intake_f1458_0_0|FABP4|finngen_R12_I9_HEARTFAIL	cereal_intake_f1458_0_0	Diet_Weekly	FABP4	finngen_R12_I9_HEARTFAIL	age_i50_first_reported_heart_failure_f131354_0_0	I50	C Exposure-marker	-0.273274	0.085622	0.0164448	Tier1	-0.136913	0.127056	0.800298	Null	-0.00896094	0.0985578	0.994112	Null			-0.00676229	0.112233	0.9952	Null			0.0545601	0.104225	0.937357	Null	0.352547	0.169802	0.506185	Null	-0.582018	0.140089	0.00126583	Tier1	0.0111733	0.022072	0.998501	Null			0.018843	0.0251052	0.984975	Null			0.0127314	0.0277368	0.966097	Null	-0.0392979	0.0258036	0.856255	Null	0.0329851	0.0378032	0.523204	Null	0.0107933	0.0453904	0.932535	Null	-0.0121143	0.0211256	0.859353	Null
cereal_intake_f1458_0_0|FABP4|finngen_R12_I9_HEARTFAIL_AND_OVERWEIGHT	cereal_intake_f1458_0_0	Diet_Weekly	FABP4	finngen_R12_I9_HEARTFAIL_AND_OVERWEIGHT	age_i50_first_reported_heart_failure_f131354_0_0	I50	C Exposure-marker	-0.273274	0.085622	0.0164448	Tier1	-0.136913	0.127056	0.800298	Null	-0.0630139	0.129163	0.994112	Null			-0.0646141	0.147085	0.990183	Null			-0.0579421	0.136091	0.947066	Null	0.251167	0.176929	0.745714	Null	-0.523761	0.170951	0.0372616	Tier1	0.0111733	0.022072	0.998501	Null			0.018843	0.0251052	0.984975	Null			0.0127314	0.0277368	0.966097	Null	-0.0392979	0.0258036	0.856255	Null	0.0341991	0.0374387	0.502273	Null	0.0216989	0.0452513	0.853449	Null	0.00907362	0.0102286	0.742781	Null
cereal_intake_f1458_0_0|FABP4|finngen_R12_K11_DISLIVOTH	cereal_intake_f1458_0_0	Diet_Weekly	FABP4	finngen_R12_K11_DISLIVOTH	age_k76_first_reported_other_diseases_of_liver_f131670_0_0	K76	C Exposure-marker	-0.273274	0.085622	0.0164448	Tier1	-0.136913	0.127056	0.800298	Null	-0.181617	0.202347	0.952504	Null			-0.192727	0.230409	0.970044	Null			-0.753116	0.216997	0.0376521	Suggestive	0.130787	0.52138	0.97465	Null	-0.911939	0.286086	0.028165	Tier1	0.0111733	0.022072	0.998501	Null			0.018843	0.0251052	0.984975	Null			0.0127314	0.0277368	0.966097	Null	-0.0392979	0.0258036	0.856255	Null	0.000282235	0.0238035	0.993184	Null	0.0227124	0.0245982	0.654414	Null	0.00653918	0.00613157	0.673189	Null
cereal_intake_f1458_0_0|FABP4|finngen_R12_M13_ARTHROSIS_KNEE	cereal_intake_f1458_0_0	Diet_Weekly	FABP4	finngen_R12_M13_ARTHROSIS_KNEE	age_m17_first_reported_gonarthrosis_arthrosis_of_knee_f131872_0_0	M17	B Biomarker	-0.273274	0.085622	0.0164448	Tier1	-0.136913	0.127056	0.800298	Null	-0.0995681	0.0814709	0.912491	Null			-0.112169	0.0927744	0.903289	Null			-0.0404368	0.0859168	0.940682	Null	0.597092	0.418106	0.743635	Null	-0.62504	0.154581	0.00194892	Tier1	0.0111733	0.022072	0.998501	Null			0.018843	0.0251052	0.984975	Null			0.0127314	0.0277368	0.966097	Null	-0.0392979	0.0258036	0.856255	Null	0.0821021	0.0205295	0.000365782	Tier1	0.0712855	0.0309641	0.100809	Null	-0.00663512	0.00879086	0.793543	Null
cereal_intake_f1458_0_0|FABP4|finngen_R12_N14_ACUTERENFAIL	cereal_intake_f1458_0_0	Diet_Weekly	FABP4	finngen_R12_N14_ACUTERENFAIL	age_n17_first_reported_acute_renal_failure_f132030_0_0	N17	C Exposure-marker	-0.273274	0.085622	0.0164448	Tier1	-0.136913	0.127056	0.800298	Null	0.372137	0.189646	0.660751	Null			0.430502	0.215956	0.557235	Null			0.265433	0.200665	0.743027	Null	0.115776	0.374616	0.969995	Null	-0.764851	0.209024	0.00738664	Tier1	0.0111733	0.022072	0.998501	Null			0.018843	0.0251052	0.984975	Null			0.0127314	0.0277368	0.966097	Null	-0.0392979	0.0258036	0.856255	Null	0.328179	0.0743241	7.61193e-05	Suggestive	0.185215	0.0861108	0.135219	Null				Null
cereal_intake_f1458_0_0|FABP4|finngen_R12_T2D	cereal_intake_f1458_0_0	Diet_Weekly	FABP4	finngen_R12_T2D	age_e11_first_reported_non_insulin_dependent_diabetes_mellitus_f130708_0_0	E11	B Biomarker	-0.273274	0.085622	0.0164448	Tier1	-0.136913	0.127056	0.800298	Null	-0.0367048	0.0708473	0.993113	Null			-0.0434175	0.0806747	0.990183	Null			-0.920041	0.0753052	7.99917e-31	Suggestive	0.826888	0.757125	0.827236	Null	-0.681159	0.195481	0.0125303	Tier1	0.0111733	0.022072	0.998501	Null			0.018843	0.0251052	0.984975	Null			0.0127314	0.0277368	0.966097	Null	-0.0392979	0.0258036	0.856255	Null	0.0388978	0.0152901	0.0294504	Tier1	0.0192528	0.0182967	0.591885	Null	-0.0025446	0.00558519	0.890542	Null
cereal_intake_f1458_0_0|FABP4|finngen_R12_T2D_WIDE	cereal_intake_f1458_0_0	Diet_Weekly	FABP4	finngen_R12_T2D_WIDE	age_e11_first_reported_non_insulin_dependent_diabetes_mellitus_f130708_0_0	E11	C Exposure-marker	-0.273274	0.085622	0.0164448	Tier1	-0.136913	0.127056	0.800298	Null	0.0742342	0.0844278	0.952504	Null			0.0804885	0.0961389	0.970044	Null			-0.945884	0.0900603	1.78391e-22	Suggestive	0.8587	0.817388	0.830605	Null	-0.767483	0.211585	0.00798834	Tier1	0.0111733	0.022072	0.998501	Null			0.018843	0.0251052	0.984975	Null			0.0127314	0.0277368	0.966097	Null	-0.0392979	0.0258036	0.856255	Null	0.0345626	0.015476	0.05979	Null	0.0102123	0.0198763	0.841448	Null	-0.00270674	0.00509283	0.869082	Null
cereal_type_f1468_0_0_Muesli|FABP4|finngen_R12_I9_HYPTENSESS	cereal_type_f1468_0_0_Muesli	Diet_Weekly	FABP4	finngen_R12_I9_HYPTENSESS	age_i10_first_reported_essential_primary_hypertension_f131286_0_0	I10	E Disease-liability (D->P)	-0.169483	0.0675801	0.0758577	Null	-0.107589	0.0856864	0.74159	Null	0.00312356	0.0640364	0.996243	Null			0.0038528	0.0729184	0.9952	Null			-0.196313	0.0675911	0.131158	Null	0.493669	0.332618	0.731397	Null	-0.137674	0.0904383	0.468341	Null	0.0574138	0.0699301	0.985417	Null			0.0510796	0.0793151	0.99044	Null			-0.0185999	0.0878619	0.991013	Null	-0.0642766	0.0719852	0.959085	Null	0.0317383	0.0145645	0.0669625	Null	0.0551756	0.0196483	0.0316935	Tier1	-0.0502314	0.015089	0.0168125	Tier1
education_score_england_f26414_0_0|FABP4|finngen_R12_E4_OBESITY	education_score_england_f26414_0_0	Deprivation_Indices	FABP4	finngen_R12_E4_OBESITY	age_e66_first_reported_obesity_f130792_0_0	E66	C Exposure-marker	0.511117	0.0974322	1.70455e-05	Tier1	0.366099	0.123061	0.14073	Null	-0.0379447	0.101037	0.994112	Null			-0.0433422	0.115051	0.990183	Null			0.373507	0.105507	0.0323347	Suggestive	1.36112	1.09187	0.800965	Null	0.716729	0.195203	0.0072003	Tier1	0.0112525	0.0254606	0.998501	Null			0.0159771	0.0289909	0.990778	Null			-0.0186205	0.0320429	0.948533	Null	0.0209208	0.0344951	0.982514	Null	0.152793	0.016574	7.69157e-18	Suggestive	0.197438	0.0234396	1.63225e-14	Suggestive	0.0388023	0.00858817	0.000305735	Tier1
education_score_england_f26414_0_0|FABP4|finngen_R12_E4_OBESITYCAL	education_score_england_f26414_0_0	Deprivation_Indices	FABP4	finngen_R12_E4_OBESITYCAL	age_e66_first_reported_obesity_f130792_0_0	E66	C Exposure-marker	0.511117	0.0974322	1.70455e-05	Tier1	0.366099	0.123061	0.14073	Null	-0.0727608	0.118097	0.979788	Null			-0.0821536	0.134477	0.979423	Null			0.413327	0.123365	0.051533	Null	1.37835	1.07883	0.786667	Null	0.719013	0.215321	0.018423	Tier1	0.0112525	0.0254606	0.998501	Null			0.0159771	0.0289909	0.990778	Null			-0.0186205	0.0320429	0.948533	Null	0.0209208	0.0344951	0.982514	Null	0.166884	0.0197164	5.01077e-15	Suggestive	0.189067	0.0305249	2.78433e-08	Suggestive	0.0372802	0.00985728	0.00436324	Tier1
education_score_england_f26414_0_0|FABP4|finngen_R12_E4_OBESITYNAS	education_score_england_f26414_0_0	Deprivation_Indices	FABP4	finngen_R12_E4_OBESITYNAS	age_e66_first_reported_obesity_f130792_0_0	E66	C Exposure-marker	0.511117	0.0974322	1.70455e-05	Tier1	0.366099	0.123061	0.14073	Null	-0.0879259	0.140102	0.977803	Null			-0.102607	0.159535	0.97481	Null			0.550634	0.145461	0.0165941	Suggestive	1.51831	1.26302	0.814837	Null	0.755472	0.241047	0.0322164	Tier1	0.0112525	0.0254606	0.998501	Null			0.0159771	0.0289909	0.990778	Null			-0.0186205	0.0320429	0.948533	Null	0.0209208	0.0344951	0.982514	Null	0.13495	0.0171907	5.85343e-13	Suggestive	0.200794	0.0266617	6.05837e-12	Reverse	0.0294999	0.00929922	0.0263149	Tier1
education_score_england_f26414_0_0|FABP4|finngen_R12_I9_HEARTFAIL_AND_CHD	education_score_england_f26414_0_0	Deprivation_Indices	FABP4	finngen_R12_I9_HEARTFAIL_AND_CHD	age_i50_first_reported_heart_failure_f131354_0_0	I50	C Exposure-marker	0.511117	0.0974322	1.70455e-05	Tier1	0.366099	0.123061	0.14073	Null	0.193533	0.1438	0.896868	Null			0.226379	0.163761	0.833677	Null			0.120993	0.151953	0.880417	Null	0.224579	0.311863	0.896741	Null	0.596008	0.200475	0.046228	Tier1	0.0112525	0.0254606	0.998501	Null			0.0159771	0.0289909	0.990778	Null			-0.0186205	0.0320429	0.948533	Null	0.0209208	0.0344951	0.982514	Null	-0.0445916	0.0204999	0.0675337	Null	-0.00475867	0.024607	0.946352	Null	-0.0041138	0.0118657	0.920265	Null
education_score_england_f26414_0_0|FABP4|finngen_R12_J10_PNEUMONIA	education_score_england_f26414_0_0	Deprivation_Indices	FABP4	finngen_R12_J10_PNEUMONIA	age_j18_first_reported_pneumonia_organism_unspecified_f131456_0_0	J18	C Exposure-marker	0.511117	0.0974322	1.70455e-05	Tier1	0.366099	0.123061	0.14073	Null	0.0760115	0.0682813	0.934557	Null			0.0869262	0.0777529	0.933594	Null			0.255482	0.071741	0.0314116	Suggestive	-0.123597	0.122324	0.836584	Null	0.271067	0.0786607	0.014028	Tier1	0.0112525	0.0254606	0.998501	Null			0.0159771	0.0289909	0.990778	Null			-0.0186205	0.0320429	0.948533	Null	0.0209208	0.0344951	0.982514	Null	0.0460035	0.0918454	0.732545	Null	-0.317186	0.0821051	0.00136331	Suggestive	0.0384633	0.0297203	0.563237	Null
education_score_england_f26414_0_0|FABP4|finngen_R12_K11_CHOLELITH	education_score_england_f26414_0_0	Deprivation_Indices	FABP4	finngen_R12_K11_CHOLELITH	age_k80_first_reported_cholelithiasis_f131674_0_0	K80	C Exposure-marker	0.511117	0.0974322	1.70455e-05	Tier1	0.366099	0.123061	0.14073	Null	-0.0969074	0.0836239	0.919844	Null			-0.107672	0.0952242	0.933243	Null			-0.244477	0.0888249	0.173052	Null	0.1896	0.388978	0.944963	Null	0.625311	0.177381	0.0109586	Tier1	0.0112525	0.0254606	0.998501	Null			0.0159771	0.0289909	0.990778	Null			-0.0186205	0.0320429	0.948533	Null	0.0209208	0.0344951	0.982514	Null	-0.00507866	0.0114577	0.763702	Null	-0.0184888	0.0165633	0.564055	Null	0.0048245	0.00556342	0.750628	Null
education_score_england_f26414_0_0|FABP4|finngen_R12_M13_ARTHROSIS_KNEE	education_score_england_f26414_0_0	Deprivation_Indices	FABP4	finngen_R12_M13_ARTHROSIS_KNEE	age_m17_first_reported_gonarthrosis_arthrosis_of_knee_f131872_0_0	M17	B Biomarker	0.511117	0.0974322	1.70455e-05	Tier1	0.366099	0.123061	0.14073	Null	-0.0995681	0.0814709	0.912491	Null			-0.112169	0.0927744	0.903289	Null			-0.0404368	0.0859168	0.940682	Null	0.597092	0.418106	0.743635	Null	0.532245	0.157133	0.0164535	Tier1	0.0112525	0.0254606	0.998501	Null			0.0159771	0.0289909	0.990778	Null			-0.0186205	0.0320429	0.948533	Null	0.0209208	0.0344951	0.982514	Null	0.0821021	0.0205295	0.000365782	Tier1	0.0712855	0.0309641	0.100809	Null	0.0179826	0.00977358	0.321582	Null
education_score_england_f26414_0_0|FABP4|finngen_R12_N14_ACUTERENFAIL	education_score_england_f26414_0_0	Deprivation_Indices	FABP4	finngen_R12_N14_ACUTERENFAIL	age_n17_first_reported_acute_renal_failure_f132030_0_0	N17	C Exposure-marker	0.511117	0.0974322	1.70455e-05	Tier1	0.366099	0.123061	0.14073	Null	0.372137	0.189646	0.660751	Null			0.430502	0.215956	0.557235	Null			0.265433	0.200665	0.743027	Null	0.115776	0.374616	0.969995	Null	0.720032	0.239282	0.0426645	Tier1	0.0112525	0.0254606	0.998501	Null			0.0159771	0.0289909	0.990778	Null			-0.0186205	0.0320429	0.948533	Null	0.0209208	0.0344951	0.982514	Null	0.328179	0.0743241	7.61193e-05	Suggestive	0.185215	0.0861108	0.135219	Null				Null
education_score_england_f26414_0_0|FABP4|finngen_R12_T2D_WIDE	education_score_england_f26414_0_0	Deprivation_Indices	FABP4	finngen_R12_T2D_WIDE	age_e11_first_reported_non_insulin_dependent_diabetes_mellitus_f130708_0_0	E11	C Exposure-marker	0.511117	0.0974322	1.70455e-05	Tier1	0.366099	0.123061	0.14073	Null	0.0742342	0.0844278	0.952504	Null			0.0804885	0.0961389	0.970044	Null			-0.945884	0.0900603	1.78391e-22	Suggestive	0.8587	0.817388	0.830605	Null	0.583618	0.181828	0.0265665	Tier1	0.0112525	0.0254606	0.998501	Null			0.0159771	0.0289909	0.990778	Null			-0.0186205	0.0320429	0.948533	Null	0.0209208	0.0344951	0.982514	Null	0.0345626	0.015476	0.05979	Null	0.0102123	0.0198763	0.841448	Null	0.0160339	0.0052879	0.0364435	Tier1
frequency_of_stair_climbing_in_last_4_weeks_f943_0_0|FABP4|finngen_R12_T2D	frequency_of_stair_climbing_in_last_4_weeks_f943_0_0	Exercise_Freq	FABP4	finngen_R12_T2D	age_e11_first_reported_non_insulin_dependent_diabetes_mellitus_f130708_0_0	E11	E Disease-liability (D->P)	-0.79229	0.349728	0.11923	Null	-1.21992	0.345615	0.0488783	Suggestive	-0.0367048	0.0708473	0.993113	Null			-0.0434175	0.0806747	0.990183	Null			-0.920041	0.0753052	7.99917e-31	Suggestive	0.826888	0.757125	0.827236	Null	-1.72121	0.249735	1.06741e-09	Tier1	-0.0475676	0.0230367	0.684053	Null			-0.0600726	0.0262035	0.676758	Null			-0.0966369	0.0289418	0.140098	Null	-0.0721238	0.0231782	0.263847	Null	0.0388978	0.0152901	0.0294504	Tier1	0.0192528	0.0182967	0.591885	Null	-0.0151531	0.00431011	0.0096377	Tier1
major_dietary_changes_in_the_last_5_years_f1538_0_0_No|FABP4|finngen_R12_I9_HYPTENSESS	major_dietary_changes_in_the_last_5_years_f1538_0_0_No	Diet_Weekly	FABP4	finngen_R12_I9_HYPTENSESS	age_i10_first_reported_essential_primary_hypertension_f131286_0_0	I10	E Disease-liability (D->P)	-0.337805	0.0862465	0.00213887	Suggestive	-0.339612	0.141878	0.307551	Null	0.00312356	0.0640364	0.996243	Null			0.0038528	0.0729184	0.9952	Null			-0.196313	0.0675911	0.131158	Null	0.493669	0.332618	0.731397	Null	-0.333148	0.168383	0.279777	Null	0.0389704	0.0517095	0.99281	Null			0.0404767	0.0588448	0.988996	Null			-0.0762837	0.0649506	0.82841	Null	-0.262409	0.235476	0.926528	Null	0.0317383	0.0145645	0.0669625	Null	0.0551756	0.0196483	0.0316935	Tier1	-0.0666565	0.0120593	2.70072e-06	Tier1
major_dietary_changes_in_the_last_5_years_f1538_0_0_No|FABP4|finngen_R12_T2D	major_dietary_changes_in_the_last_5_years_f1538_0_0_No	Diet_Weekly	FABP4	finngen_R12_T2D	age_e11_first_reported_non_insulin_dependent_diabetes_mellitus_f130708_0_0	E11	E Disease-liability (D->P)	-0.337805	0.0862465	0.00213887	Suggestive	-0.339612	0.141878	0.307551	Null	-0.0367048	0.0708473	0.993113	Null			-0.0434175	0.0806747	0.990183	Null			-0.920041	0.0753052	7.99917e-31	Suggestive	0.826888	0.757125	0.827236	Null	-0.573397	0.32134	0.356304	Null	0.0389704	0.0517095	0.99281	Null			0.0404767	0.0588448	0.988996	Null			-0.0762837	0.0649506	0.82841	Null	-0.262409	0.235476	0.926528	Null	0.0388978	0.0152901	0.0294504	Tier1	0.0192528	0.0182967	0.591885	Null	-0.108087	0.0106355	1.54844e-21	Tier1
major_dietary_changes_in_the_last_5_years_f1538_0_0_Yes._because_of_illness|FABP4|finngen_R12_I9_HYPTENSESS	major_dietary_changes_in_the_last_5_years_f1538_0_0_Yes._because_of_illness	Diet_Weekly	FABP4	finngen_R12_I9_HYPTENSESS	age_i10_first_reported_essential_primary_hypertension_f131286_0_0	I10	E Disease-liability (D->P)	0.0238153	0.0726687	0.879741	Null	-0.0785825	0.100361	0.876858	Null	0.00312356	0.0640364	0.996243	Null			0.0038528	0.0729184	0.9952	Null			-0.196313	0.0675911	0.131158	Null	0.493669	0.332618	0.731397	Null	0.332934	0.130946	0.116686	Null	0.0684521	0.0808735	0.982387	Null			0.0849779	0.0924219	0.982768	Null			-0.0344056	0.101532	0.978616	Null	0.24357	0.208198	0.917516	Null	0.0317383	0.0145645	0.0669625	Null	0.0551756	0.0196483	0.0316935	Tier1	0.157857	0.0199817	5.16632e-13	Tier1
major_dietary_changes_in_the_last_5_years_f1538_0_0_Yes._because_of_illness|FABP4|finngen_R12_T2D	major_dietary_changes_in_the_last_5_years_f1538_0_0_Yes._because_of_illness	Diet_Weekly	FABP4	finngen_R12_T2D	age_e11_first_reported_non_insulin_dependent_diabetes_mellitus_f130708_0_0	E11	E Disease-liability (D->P)	0.0238153	0.0726687	0.879741	Null	-0.0785825	0.100361	0.876858	Null	-0.0367048	0.0708473	0.993113	Null			-0.0434175	0.0806747	0.990183	Null			-0.920041	0.0753052	7.99917e-31	Suggestive	0.826888	0.757125	0.827236	Null	1.49685	0.52028	0.0585413	Null	0.0684521	0.0808735	0.982387	Null			0.0849779	0.0924219	0.982768	Null			-0.0344056	0.101532	0.978616	Null	0.24357	0.208198	0.917516	Null	0.0388978	0.0152901	0.0294504	Tier1	0.0192528	0.0182967	0.591885	Null	0.254308	0.0149794	2.58199e-61	Tier1
mineral_and_other_dietary_supplements_f6179_0_0.multi_None_of_the_above|FABP4|finngen_R12_M13_ARTHROSIS_KNEE	mineral_and_other_dietary_supplements_f6179_0_0.multi_None_of_the_above	Vitamins	FABP4	finngen_R12_M13_ARTHROSIS_KNEE	age_m17_first_reported_gonarthrosis_arthrosis_of_knee_f131872_0_0	M17	E Disease-liability (D->P)	0.304751	0.128757	0.0989772	Null	0.157389	0.153994	0.816245	Null	-0.0995681	0.0814709	0.912491	Null			-0.112169	0.0927744	0.903289	Null			-0.0404368	0.0859168	0.940682	Null	0.597092	0.418106	0.743635	Null	-0.0443514	0.215966	0.94895	Null	0.00178352	0.0520314	0.999288	Null			-0.00277518	0.0591976	0.999551	Null			0.0306763	0.065353	0.963517	Null	0.015266	0.0523604	0.994381	Null	0.0821021	0.0205295	0.000365782	Tier1	0.0712855	0.0309641	0.100809	Null	-0.0611125	0.0152183	0.0020053	Tier1
nap_during_day_f1190_0_0|FABP4|finngen_R12_T2D	nap_during_day_f1190_0_0	Sleep	FABP4	finngen_R12_T2D	age_e11_first_reported_non_insulin_dependent_diabetes_mellitus_f130708_0_0	E11	E Disease-liability (D->P)	-0.00717812	0.0811031	0.970738	Null	0.148119	0.0895368	0.608287	Null	-0.0367048	0.0708473	0.993113	Null			-0.0434175	0.0806747	0.990183	Null			-0.920041	0.0753052	7.99917e-31	Suggestive	0.826888	0.757125	0.827236	Null	0.358745	0.13014	0.0743919	Null	0.0355424	0.0182508	0.718097	Null			0.0482128	0.0207605	0.661264	Null			-0.00798155	0.0229378	0.978171	Null	-0.0794569	0.0360694	0.637832	Null	0.0388978	0.0152901	0.0294504	Tier1	0.0192528	0.0182967	0.591885	Null	0.0121058	0.00405967	0.0402948	Tier1
never_eat_eggs_dairy_wheat_sugar_f6144_0_0.multi_I_eat_all_of_the_above|FABP4|finngen_R12_I9_HYPTENSESS	never_eat_eggs_dairy_wheat_sugar_f6144_0_0.multi_I_eat_all_of_the_above	Diet_Weekly	FABP4	finngen_R12_I9_HYPTENSESS	age_i10_first_reported_essential_primary_hypertension_f131286_0_0	I10	E Disease-liability (D->P)	-0.163733	0.0580678	0.038809	Suggestive	-0.101426	0.099333	0.816245	Null	0.00312356	0.0640364	0.996243	Null			0.0038528	0.0729184	0.9952	Null			-0.196313	0.0675911	0.131158	Null	0.493669	0.332618	0.731397	Null	-0.354936	0.103801	0.0151369	Tier1	0.0348459	0.0604103	0.998501	Null			0.0396176	0.0687611	0.990556	Null			0.0724131	0.0758735	0.886775	Null	-0.0918105	0.106626	0.961652	Null	0.0317383	0.0145645	0.0669625	Null	0.0551756	0.0196483	0.0316935	Tier1	-0.0504911	0.0143704	0.00966598	Tier1
never_eat_eggs_dairy_wheat_sugar_f6144_0_0.multi_I_eat_all_of_the_above|FABP4|finngen_R12_T2D	never_eat_eggs_dairy_wheat_sugar_f6144_0_0.multi_I_eat_all_of_the_above	Diet_Weekly	FABP4	finngen_R12_T2D	age_e11_first_reported_non_insulin_dependent_diabetes_mellitus_f130708_0_0	E11	E Disease-liability (D->P)	-0.163733	0.0580678	0.038809	Suggestive	-0.101426	0.099333	0.816245	Null	-0.0367048	0.0708473	0.993113	Null			-0.0434175	0.0806747	0.990183	Null			-0.920041	0.0753052	7.99917e-31	Suggestive	0.826888	0.757125	0.827236	Null	-1.13198	0.499719	0.182865	Null	0.0348459	0.0604103	0.998501	Null			0.0396176	0.0687611	0.990556	Null			0.0724131	0.0758735	0.886775	Null	-0.0918105	0.106626	0.961652	Null	0.0388978	0.0152901	0.0294504	Tier1	0.0192528	0.0182967	0.591885	Null	-0.105687	0.0104897	3.36548e-21	Tier1
never_eat_eggs_dairy_wheat_sugar_f6144_0_0.multi_Sugar_or_foods.drinks_containing_sugar|FABP4|finngen_R12_I9_HYPTENSESS	never_eat_eggs_dairy_wheat_sugar_f6144_0_0.multi_Sugar_or_foods.drinks_containing_sugar	Diet_Weekly	FABP4	finngen_R12_I9_HYPTENSESS	age_i10_first_reported_essential_primary_hypertension_f131286_0_0	I10	E Disease-liability (D->P)	0.176815	0.0996152	0.25311	Null	0.129796	0.124316	0.810978	Null	0.00312356	0.0640364	0.996243	Null			0.0038528	0.0729184	0.9952	Null			-0.196313	0.0675911	0.131158	Null	0.493669	0.332618	0.731397	Null	0.367506	0.119187	0.0361954	Tier1	-0.0334508	0.0656509	0.998501	Null			-0.0285654	0.0745756	0.997513	Null			-0.0590153	0.0824563	0.934592	Null	0.203625	0.159062	0.89952	Null	0.0317383	0.0145645	0.0669625	Null	0.0551756	0.0196483	0.0316935	Tier1	0.0557437	0.0161301	0.0118692	Tier1
never_eat_eggs_dairy_wheat_sugar_f6144_0_0.multi_Sugar_or_foods.drinks_containing_sugar|FABP4|finngen_R12_T2D	never_eat_eggs_dairy_wheat_sugar_f6144_0_0.multi_Sugar_or_foods.drinks_containing_sugar	Diet_Weekly	FABP4	finngen_R12_T2D	age_e11_first_reported_non_insulin_dependent_diabetes_mellitus_f130708_0_0	E11	E Disease-liability (D->P)	0.176815	0.0996152	0.25311	Null	0.129796	0.124316	0.810978	Null	-0.0367048	0.0708473	0.993113	Null			-0.0434175	0.0806747	0.990183	Null			-0.920041	0.0753052	7.99917e-31	Suggestive	0.826888	0.757125	0.827236	Null	1.28084	0.750733	0.390909	Null	-0.0334508	0.0656509	0.998501	Null			-0.0285654	0.0745756	0.997513	Null			-0.0590153	0.0824563	0.934592	Null	0.203625	0.159062	0.89952	Null	0.0388978	0.0152901	0.0294504	Tier1	0.0192528	0.0182967	0.591885	Null	0.134069	0.0112228	5.80062e-30	Tier1
pack_years_of_smoking_f20161_0_0|FABP4|finngen_R12_E4_OBESITY	pack_years_of_smoking_f20161_0_0	Smoking	FABP4	finngen_R12_E4_OBESITY	age_e66_first_reported_obesity_f130792_0_0	E66	C Exposure-marker	0.234608	0.0675535	0.007889	Tier1	0.0958234	0.0840869	0.783894	Null	-0.0379447	0.101037	0.994112	Null			-0.0433422	0.115051	0.990183	Null			0.373507	0.105507	0.0323347	Suggestive	1.36112	1.09187	0.800965	Null	0.92956	0.168758	3.12872e-06	Tier1	-0.0403144	0.0184675	0.631329	Null			-0.0494964	0.0210088	0.634222	Null			0.0054371	0.0232123	0.990843	Null	0.013561	0.0185863	0.975227	Null	0.152793	0.016574	7.69157e-18	Suggestive	0.197438	0.0234396	1.63225e-14	Suggestive	0.0390864	0.00949617	0.00148045	Tier1
pack_years_of_smoking_f20161_0_0|FABP4|finngen_R12_E4_OBESITYCAL	pack_years_of_smoking_f20161_0_0	Smoking	FABP4	finngen_R12_E4_OBESITYCAL	age_e66_first_reported_obesity_f130792_0_0	E66	C Exposure-marker	0.234608	0.0675535	0.007889	Tier1	0.0958234	0.0840869	0.783894	Null	-0.0727608	0.118097	0.979788	Null			-0.0821536	0.134477	0.979423	Null			0.413327	0.123365	0.051533	Null	1.37835	1.07883	0.786667	Null	0.926717	0.171913	5.45624e-06	Tier1	-0.0403144	0.0184675	0.631329	Null			-0.0494964	0.0210088	0.634222	Null			0.0054371	0.0232123	0.990843	Null	0.013561	0.0185863	0.975227	Null	0.166884	0.0197164	5.01077e-15	Suggestive	0.189067	0.0305249	2.78433e-08	Suggestive	0.0464863	0.0114842	0.00180616	Tier1
pack_years_of_smoking_f20161_0_0|FABP4|finngen_R12_E4_OBESITYNAS	pack_years_of_smoking_f20161_0_0	Smoking	FABP4	finngen_R12_E4_OBESITYNAS	age_e66_first_reported_obesity_f130792_0_0	E66	C Exposure-marker	0.234608	0.0675535	0.007889	Tier1	0.0958234	0.0840869	0.783894	Null	-0.0879259	0.140102	0.977803	Null			-0.102607	0.159535	0.97481	Null			0.550634	0.145461	0.0165941	Suggestive	1.51831	1.26302	0.814837	Null	1.1053	0.207526	7.4785e-06	Tier1	-0.0403144	0.0184675	0.631329	Null			-0.0494964	0.0210088	0.634222	Null			0.0054371	0.0232123	0.990843	Null	0.013561	0.0185863	0.975227	Null	0.13495	0.0171907	5.85343e-13	Suggestive	0.200794	0.0266617	6.05837e-12	Reverse	0.0431474	0.011603	0.00520655	Tier1
pack_years_of_smoking_f20161_0_0|FABP4|finngen_R12_I9_AF	pack_years_of_smoking_f20161_0_0	Smoking	FABP4	finngen_R12_I9_AF	age_i48_first_reported_atrial_fibrillation_and_flutter_f131350_0_0	I48	C Exposure-marker	0.234608	0.0675535	0.007889	Tier1	0.0958234	0.0840869	0.783894	Null	0.196943	0.104289	0.682956	Null			0.225383	0.118761	0.605069	Null			0.256941	0.109609	0.319627	Null	0.447486	0.288867	0.711573	Null	0.68309	0.149523	0.000254518	Tier1	-0.0403144	0.0184675	0.631329	Null			-0.0494964	0.0210088	0.634222	Null			0.0054371	0.0232123	0.990843	Null	0.013561	0.0185863	0.975227	Null	0.00768895	0.0109092	0.615632	Null	0.00600983	0.0135362	0.868928	Null	0.00404198	0.00315677	0.571034	Null
pack_years_of_smoking_f20161_0_0|FABP4|finngen_R12_I9_HEARTFAIL	pack_years_of_smoking_f20161_0_0	Smoking	FABP4	finngen_R12_I9_HEARTFAIL	age_i50_first_reported_heart_failure_f131354_0_0	I50	C Exposure-marker	0.234608	0.0675535	0.007889	Tier1	0.0958234	0.0840869	0.783894	Null	-0.00896094	0.0985578	0.994112	Null			-0.00676229	0.112233	0.9952	Null			0.0545601	0.104225	0.937357	Null	0.352547	0.169802	0.506185	Null	0.450014	0.111991	0.00212741	Tier1	-0.0403144	0.0184675	0.631329	Null			-0.0494964	0.0210088	0.634222	Null			0.0054371	0.0232123	0.990843	Null	0.013561	0.0185863	0.975227	Null	0.0329851	0.0378032	0.523204	Null	0.0107933	0.0453904	0.932535	Null	0.00296243	0.0121913	0.942935	Null
pack_years_of_smoking_f20161_0_0|FABP4|finngen_R12_I9_HEARTFAIL_AND_HYPERTCARDIOM	pack_years_of_smoking_f20161_0_0	Smoking	FABP4	finngen_R12_I9_HEARTFAIL_AND_HYPERTCARDIOM	age_i50_first_reported_heart_failure_f131354_0_0	I50	C Exposure-marker	0.234608	0.0675535	0.007889	Tier1	0.0958234	0.0840869	0.783894	Null	-0.436587	0.724131	0.979788	Null			-0.505548	0.824677	0.979423	Null			-0.280978	0.767523	0.954054	Null	0.0449458	0.891152	0.996505	Null	1.86568	0.584472	0.0279373	Tier1	-0.0403144	0.0184675	0.631329	Null			-0.0494964	0.0210088	0.634222	Null			0.0054371	0.0232123	0.990843	Null	0.013561	0.0185863	0.975227	Null	-0.00619838	0.0104409	0.679467	Null	-0.000177935	0.0129685	0.996946	Null	0.00884362	0.0040299	0.191384	Null
pack_years_of_smoking_f20161_0_0|FABP4|finngen_R12_I9_HEARTFAIL_AND_OVERWEIGHT	pack_years_of_smoking_f20161_0_0	Smoking	FABP4	finngen_R12_I9_HEARTFAIL_AND_OVERWEIGHT	age_i50_first_reported_heart_failure_f131354_0_0	I50	C Exposure-marker	0.234608	0.0675535	0.007889	Tier1	0.0958234	0.0840869	0.783894	Null	-0.0630139	0.129163	0.994112	Null			-0.0646141	0.147085	0.990183	Null			-0.0579421	0.136091	0.947066	Null	0.251167	0.176929	0.745714	Null	0.415692	0.130767	0.0288219	Tier1	-0.0403144	0.0184675	0.631329	Null			-0.0494964	0.0210088	0.634222	Null			0.0054371	0.0232123	0.990843	Null	0.013561	0.0185863	0.975227	Null	0.0341991	0.0374387	0.502273	Null	0.0216989	0.0452513	0.853449	Null	0.00161467	0.0134137	0.97192	Null
pack_years_of_smoking_f20161_0_0|FABP4|finngen_R12_I9_HYPTENSESS	pack_years_of_smoking_f20161_0_0	Smoking	FABP4	finngen_R12_I9_HYPTENSESS	age_i10_first_reported_essential_primary_hypertension_f131286_0_0	I10	C Exposure-marker	0.234608	0.0675535	0.007889	Tier1	0.0958234	0.0840869	0.783894	Null	0.00312356	0.0640364	0.996243	Null			0.0038528	0.0729184	0.9952	Null			-0.196313	0.0675911	0.131158	Null	0.493669	0.332618	0.731397	Null	0.435363	0.112184	0.0034743	Tier1	-0.0403144	0.0184675	0.631329	Null			-0.0494964	0.0210088	0.634222	Null			0.0054371	0.0232123	0.990843	Null	0.013561	0.0185863	0.975227	Null	0.0317383	0.0145645	0.0669625	Null	0.0551756	0.0196483	0.0316935	Tier1	0.00672068	0.00502253	0.540693	Null
pack_years_of_smoking_f20161_0_0|FABP4|finngen_R12_J10_PNEUMONIA	pack_years_of_smoking_f20161_0_0	Smoking	FABP4	finngen_R12_J10_PNEUMONIA	age_j18_first_reported_pneumonia_organism_unspecified_f131456_0_0	J18	C Exposure-marker	0.234608	0.0675535	0.007889	Tier1	0.0958234	0.0840869	0.783894	Null	0.0760115	0.0682813	0.934557	Null			0.0869262	0.0777529	0.933594	Null			0.255482	0.071741	0.0314116	Suggestive	-0.123597	0.122324	0.836584	Null	0.534027	0.0756777	3.71212e-10	Tier1	-0.0403144	0.0184675	0.631329	Null			-0.0494964	0.0210088	0.634222	Null			0.0054371	0.0232123	0.990843	Null	0.013561	0.0185863	0.975227	Null	0.0460035	0.0918454	0.732545	Null	-0.317186	0.0821051	0.00136331	Suggestive	0.115001	0.128479	0.739192	Null
pack_years_of_smoking_f20161_0_0|FABP4|finngen_R12_K11_DISLIVOTH	pack_years_of_smoking_f20161_0_0	Smoking	FABP4	finngen_R12_K11_DISLIVOTH	age_k76_first_reported_other_diseases_of_liver_f131670_0_0	K76	C Exposure-marker	0.234608	0.0675535	0.007889	Tier1	0.0958234	0.0840869	0.783894	Null	-0.181617	0.202347	0.952504	Null			-0.192727	0.230409	0.970044	Null			-0.753116	0.216997	0.0376521	Suggestive	0.130787	0.52138	0.97465	Null	0.649394	0.160085	0.0018553	Tier1	-0.0403144	0.0184675	0.631329	Null			-0.0494964	0.0210088	0.634222	Null			0.0054371	0.0232123	0.990843	Null	0.013561	0.0185863	0.975227	Null	0.000282235	0.0238035	0.993184	Null	0.0227124	0.0245982	0.654414	Null	-0.00416893	0.00971889	0.897869	Null
pack_years_of_smoking_f20161_0_0|FABP4|finngen_R12_M13_ARTHROSIS_KNEE	pack_years_of_smoking_f20161_0_0	Smoking	FABP4	finngen_R12_M13_ARTHROSIS_KNEE	age_m17_first_reported_gonarthrosis_arthrosis_of_knee_f131872_0_0	M17	B Biomarker	0.234608	0.0675535	0.007889	Tier1	0.0958234	0.0840869	0.783894	Null	-0.0995681	0.0814709	0.912491	Null			-0.112169	0.0927744	0.903289	Null			-0.0404368	0.0859168	0.940682	Null	0.597092	0.418106	0.743635	Null	0.389868	0.122115	0.0279373	Tier1	-0.0403144	0.0184675	0.631329	Null			-0.0494964	0.0210088	0.634222	Null			0.0054371	0.0232123	0.990843	Null	0.013561	0.0185863	0.975227	Null	0.0821021	0.0205295	0.000365782	Tier1	0.0712855	0.0309641	0.100809	Null	0.0135745	0.00862732	0.438897	Null
pack_years_of_smoking_f20161_0_0|FABP4|finngen_R12_T2D_WIDE	pack_years_of_smoking_f20161_0_0	Smoking	FABP4	finngen_R12_T2D_WIDE	age_e11_first_reported_non_insulin_dependent_diabetes_mellitus_f130708_0_0	E11	C Exposure-marker	0.234608	0.0675535	0.007889	Tier1	0.0958234	0.0840869	0.783894	Null	0.0742342	0.0844278	0.952504	Null			0.0804885	0.0961389	0.970044	Null			-0.945884	0.0900603	1.78391e-22	Suggestive	0.8587	0.817388	0.830605	Null	0.424169	0.128873	0.0211768	Tier1	-0.0403144	0.0184675	0.631329	Null			-0.0494964	0.0210088	0.634222	Null			0.0054371	0.0232123	0.990843	Null	0.013561	0.0185863	0.975227	Null	0.0345626	0.015476	0.05979	Null	0.0102123	0.0198763	0.841448	Null	0.00830186	0.0043344	0.290034	Null
sleeplessness_insomnia_f1200_0_0|FABP4|finngen_R12_I9_HYPTENSESS	sleeplessness_insomnia_f1200_0_0	Sleep	FABP4	finngen_R12_I9_HYPTENSESS	age_i10_first_reported_essential_primary_hypertension_f131286_0_0	I10	E Disease-liability (D->P)	0.0904572	0.139754	0.740279	Null	0.0176623	0.140375	0.983754	Null	0.00312356	0.0640364	0.996243	Null			0.0038528	0.0729184	0.9952	Null			-0.196313	0.0675911	0.131158	Null	0.493669	0.332618	0.731397	Null					0.0197662	0.0198339	0.967117	Null			0.0216441	0.0225628	0.982768	Null			-0.00836214	0.0249233	0.979143	Null	0.0670762	0.0199621	0.169959	Null	0.0317383	0.0145645	0.0669625	Null	0.0551756	0.0196483	0.0316935	Tier1	0.0186436	0.00486019	0.00375446	Tier1
snoring_f1210_0_0_No|FABP4|finngen_R12_T2D	snoring_f1210_0_0_No	Sleep	FABP4	finngen_R12_T2D	age_e11_first_reported_non_insulin_dependent_diabetes_mellitus_f130708_0_0	E11	E Disease-liability (D->P)	-0.125262	0.0672519	0.224932	Null	-0.154801	0.089932	0.582109	Null	-0.0367048	0.0708473	0.993113	Null			-0.0434175	0.0806747	0.990183	Null			-0.920041	0.0753052	7.99917e-31	Suggestive	0.826888	0.757125	0.827236	Null	-0.333	0.157606	0.23357	Null	0.0117683	0.0519508	0.999288	Null			0.0143517	0.0591028	0.997513	Null			0.0130271	0.065261	0.991013	Null	-0.196338	0.196485	0.944765	Null	0.0388978	0.0152901	0.0294504	Tier1	0.0192528	0.0182967	0.591885	Null	-0.0333105	0.0110196	0.0373369	Tier1
time_spent_watching_television_tv_f1070_0_0|FABP4|finngen_R12_E4_OBESITY	time_spent_watching_television_tv_f1070_0_0	Exercise_Freq	FABP4	finngen_R12_E4_OBESITY	age_e66_first_reported_obesity_f130792_0_0	E66	C Exposure-marker	0.399981	0.0470512	1.04393e-13	Tier1	0.109552	0.0640244	0.585747	Null	-0.0379447	0.101037	0.994112	Null			-0.0433422	0.115051	0.990183	Null			0.373507	0.105507	0.0323347	Suggestive	1.36112	1.09187	0.800965	Null	0.659772	0.109271	1.8062e-07	Tier1	-0.00387374	0.022955	0.999288	Null			-0.00518002	0.0261083	0.997513	Null			0.0221498	0.0288603	0.924229	Null	0.0160643	0.0380335	0.993412	Null	0.152793	0.016574	7.69157e-18	Suggestive	0.197438	0.0234396	1.63225e-14	Suggestive	0.0398402	0.0103295	0.00347154	Tier1
time_spent_watching_television_tv_f1070_0_0|FABP4|finngen_R12_E4_OBESITYCAL	time_spent_watching_television_tv_f1070_0_0	Exercise_Freq	FABP4	finngen_R12_E4_OBESITYCAL	age_e66_first_reported_obesity_f130792_0_0	E66	C Exposure-marker	0.399981	0.0470512	1.04393e-13	Tier1	0.109552	0.0640244	0.585747	Null	-0.0727608	0.118097	0.979788	Null			-0.0821536	0.134477	0.979423	Null			0.413327	0.123365	0.051533	Null	1.37835	1.07883	0.786667	Null	0.782951	0.114433	1.41579e-09	Tier1	-0.00387374	0.022955	0.999288	Null			-0.00518002	0.0261083	0.997513	Null			0.0221498	0.0288603	0.924229	Null	0.0160643	0.0380335	0.993412	Null	0.166884	0.0197164	5.01077e-15	Suggestive	0.189067	0.0305249	2.78433e-08	Suggestive	0.0248395	0.0119624	0.234055	Null
time_spent_watching_television_tv_f1070_0_0|FABP4|finngen_R12_E4_OBESITYNAS	time_spent_watching_television_tv_f1070_0_0	Exercise_Freq	FABP4	finngen_R12_E4_OBESITYNAS	age_e66_first_reported_obesity_f130792_0_0	E66	C Exposure-marker	0.399981	0.0470512	1.04393e-13	Tier1	0.109552	0.0640244	0.585747	Null	-0.0879259	0.140102	0.977803	Null			-0.102607	0.159535	0.97481	Null			0.550634	0.145461	0.0165941	Suggestive	1.51831	1.26302	0.814837	Null	0.59303	0.134248	0.000476562	Tier1	-0.00387374	0.022955	0.999288	Null			-0.00518002	0.0261083	0.997513	Null			0.0221498	0.0288603	0.924229	Null	0.0160643	0.0380335	0.993412	Null	0.13495	0.0171907	5.85343e-13	Suggestive	0.200794	0.0266617	6.05837e-12	Reverse	0.0237813	0.0134057	0.346861	Null
time_spent_watching_television_tv_f1070_0_0|FABP4|finngen_R12_I9_HEARTFAIL	time_spent_watching_television_tv_f1070_0_0	Exercise_Freq	FABP4	finngen_R12_I9_HEARTFAIL	age_i50_first_reported_heart_failure_f131354_0_0	I50	C Exposure-marker	0.399981	0.0470512	1.04393e-13	Tier1	0.109552	0.0640244	0.585747	Null	-0.00896094	0.0985578	0.994112	Null			-0.00676229	0.112233	0.9952	Null			0.0545601	0.104225	0.937357	Null	0.352547	0.169802	0.506185	Null	0.282985	0.0744381	0.00457256	Tier1	-0.00387374	0.022955	0.999288	Null			-0.00518002	0.0261083	0.997513	Null			0.0221498	0.0288603	0.924229	Null	0.0160643	0.0380335	0.993412	Null	0.0329851	0.0378032	0.523204	Null	0.0107933	0.0453904	0.932535	Null	-0.00012513	0.0175237	0.998284	Null
time_spent_watching_television_tv_f1070_0_0|FABP4|finngen_R12_I9_HEARTFAIL_AND_CHD	time_spent_watching_television_tv_f1070_0_0	Exercise_Freq	FABP4	finngen_R12_I9_HEARTFAIL_AND_CHD	age_i50_first_reported_heart_failure_f131354_0_0	I50	C Exposure-marker	0.399981	0.0470512	1.04393e-13	Tier1	0.109552	0.0640244	0.585747	Null	0.193533	0.1438	0.896868	Null			0.226379	0.163761	0.833677	Null			0.120993	0.151953	0.880417	Null	0.224579	0.311863	0.896741	Null	0.321194	0.0878083	0.00738664	Tier1	-0.00387374	0.022955	0.999288	Null			-0.00518002	0.0261083	0.997513	Null			0.0221498	0.0288603	0.924229	Null	0.0160643	0.0380335	0.993412	Null	-0.0445916	0.0204999	0.0675337	Null	-0.00475867	0.024607	0.946352	Null	-0.00594791	0.00711936	0.760479	Null
time_spent_watching_television_tv_f1070_0_0|FABP4|finngen_R12_I9_HYPTENSESS	time_spent_watching_television_tv_f1070_0_0	Exercise_Freq	FABP4	finngen_R12_I9_HYPTENSESS	age_i10_first_reported_essential_primary_hypertension_f131286_0_0	I10	C Exposure-marker	0.399981	0.0470512	1.04393e-13	Tier1	0.109552	0.0640244	0.585747	Null	0.00312356	0.0640364	0.996243	Null			0.0038528	0.0729184	0.9952	Null			-0.196313	0.0675911	0.131158	Null	0.493669	0.332618	0.731397	Null	0.366705	0.0690826	8.13674e-06	Tier1	-0.00387374	0.022955	0.999288	Null			-0.00518002	0.0261083	0.997513	Null			0.0221498	0.0288603	0.924229	Null	0.0160643	0.0380335	0.993412	Null	0.0317383	0.0145645	0.0669625	Null	0.0551756	0.0196483	0.0316935	Tier1	0.0200012	0.00776348	0.102579	Null
time_spent_watching_television_tv_f1070_0_0|FABP4|finngen_R12_M13_ARTHROSIS_KNEE	time_spent_watching_television_tv_f1070_0_0	Exercise_Freq	FABP4	finngen_R12_M13_ARTHROSIS_KNEE	age_m17_first_reported_gonarthrosis_arthrosis_of_knee_f131872_0_0	M17	B Biomarker	0.399981	0.0470512	1.04393e-13	Tier1	0.109552	0.0640244	0.585747	Null	-0.0995681	0.0814709	0.912491	Null			-0.112169	0.0927744	0.903289	Null			-0.0404368	0.0859168	0.940682	Null	0.597092	0.418106	0.743635	Null	0.26748	0.0849238	0.0308239	Tier1	-0.00387374	0.022955	0.999288	Null			-0.00518002	0.0261083	0.997513	Null			0.0221498	0.0288603	0.924229	Null	0.0160643	0.0380335	0.993412	Null	0.0821021	0.0205295	0.000365782	Tier1	0.0712855	0.0309641	0.100809	Null	0.0276106	0.0129245	0.211242	Null
time_spent_watching_television_tv_f1070_0_0|FABP4|finngen_R12_M13_GOUT	time_spent_watching_television_tv_f1070_0_0	Exercise_Freq	FABP4	finngen_R12_M13_GOUT	age_m10_first_reported_gout_f131858_0_0	M10	C Exposure-marker	0.399981	0.0470512	1.04393e-13	Tier1	0.109552	0.0640244	0.585747	Null	0.0209749	0.1623	0.994112	Null			0.0216011	0.184834	0.991831	Null			-0.514447	0.172755	0.118261	Null	0.534593	0.267979	0.5305	Null	0.374238	0.113407	0.020678	Tier1	-0.00387374	0.022955	0.999288	Null			-0.00518002	0.0261083	0.997513	Null			0.0221498	0.0288603	0.924229	Null	0.0160643	0.0380335	0.993412	Null	0.0132596	0.0102379	0.315555	Null	0.00655213	0.0155928	0.875394	Null	-0.00333416	0.0054071	0.840998	Null
time_spent_watching_television_tv_f1070_0_0|FABP4|finngen_R12_N14_CHRONKIDNEYDIS	time_spent_watching_television_tv_f1070_0_0	Exercise_Freq	FABP4	finngen_R12_N14_CHRONKIDNEYDIS	age_n18_first_reported_chronic_renal_failure_f132032_0_0	N18	C Exposure-marker	0.399981	0.0470512	1.04393e-13	Tier1	0.109552	0.0640244	0.585747	Null	0.0607558	0.154403	0.994112	Null			0.0681024	0.17583	0.990183	Null			-0.057114	0.164269	0.955045	Null	0.354345	0.193882	0.598653	Null	0.294417	0.098194	0.0438148	Tier1	-0.00387374	0.022955	0.999288	Null			-0.00518002	0.0261083	0.997513	Null			0.0221498	0.0288603	0.924229	Null	0.0160643	0.0380335	0.993412	Null	0.122532	0.0333047	0.0011082	Suggestive	0.199907	0.0587879	0.00618517	Suggestive	0.0281599	0.0142318	0.270202	Null
time_spent_watching_television_tv_f1070_0_0|FABP4|finngen_R12_T2D	time_spent_watching_television_tv_f1070_0_0	Exercise_Freq	FABP4	finngen_R12_T2D	age_e11_first_reported_non_insulin_dependent_diabetes_mellitus_f130708_0_0	E11	B Biomarker	0.399981	0.0470512	1.04393e-13	Tier1	0.109552	0.0640244	0.585747	Null	-0.0367048	0.0708473	0.993113	Null			-0.0434175	0.0806747	0.990183	Null			-0.920041	0.0753052	7.99917e-31	Suggestive	0.826888	0.757125	0.827236	Null	0.512343	0.0891709	9.96196e-07	Tier1	-0.00387374	0.022955	0.999288	Null			-0.00518002	0.0261083	0.997513	Null			0.0221498	0.0288603	0.924229	Null	0.0160643	0.0380335	0.993412	Null	0.0388978	0.0152901	0.0294504	Tier1	0.0192528	0.0182967	0.591885	Null	0.0144031	0.00607835	0.152788	Null
time_spent_watching_television_tv_f1070_0_0|FABP4|finngen_R12_T2D_WIDE	time_spent_watching_television_tv_f1070_0_0	Exercise_Freq	FABP4	finngen_R12_T2D_WIDE	age_e11_first_reported_non_insulin_dependent_diabetes_mellitus_f130708_0_0	E11	C Exposure-marker	0.399981	0.0470512	1.04393e-13	Tier1	0.109552	0.0640244	0.585747	Null	0.0742342	0.0844278	0.952504	Null			0.0804885	0.0961389	0.970044	Null			-0.945884	0.0900603	1.78391e-22	Suggestive	0.8587	0.817388	0.830605	Null	0.550944	0.0956323	9.2775e-07	Tier1	-0.00387374	0.022955	0.999288	Null			-0.00518002	0.0261083	0.997513	Null			0.0221498	0.0288603	0.924229	Null	0.0160643	0.0380335	0.993412	Null	0.0345626	0.015476	0.05979	Null	0.0102123	0.0198763	0.841448	Null	0.0138182	0.0059156	0.161391	Null
types_of_transport_used_excluding_work_f6162_0_0.multi_Walk|FABP4|finngen_R12_M13_ARTHROSIS_KNEE	types_of_transport_used_excluding_work_f6162_0_0.multi_Walk	Exercise_Freq	FABP4	finngen_R12_M13_ARTHROSIS_KNEE	age_m17_first_reported_gonarthrosis_arthrosis_of_knee_f131872_0_0	M17	E Disease-liability (D->P)	-0.331761	0.270194	0.473693	Null	-0.150916	0.233967	0.909444	Null	-0.0995681	0.0814709	0.912491	Null			-0.112169	0.0927744	0.903289	Null			-0.0404368	0.0859168	0.940682	Null	0.597092	0.418106	0.743635	Null	0.0568765	0.512268	0.97125	Null	0.00698268	0.050724	0.999288	Null			0.0023818	0.057686	0.999551	Null			0.0263008	0.0637211	0.969227	Null	-0.0273968	0.0510156	0.987799	Null	0.0821021	0.0205295	0.000365782	Tier1	0.0712855	0.0309641	0.100809	Null	-0.055475	0.0178531	0.0306029	Tier1
usual_walking_pace_f924_0_0|FABP4|finngen_R12_I9_HYPTENSESS	usual_walking_pace_f924_0_0	Exercise_Freq	FABP4	finngen_R12_I9_HYPTENSESS	age_i10_first_reported_essential_primary_hypertension_f131286_0_0	I10	E Disease-liability (D->P)	-0.875073	0.131645	2.16316e-08	Suggestive	-0.668316	0.185126	0.0410514	Suggestive	0.00312356	0.0640364	0.996243	Null			0.0038528	0.0729184	0.9952	Null			-0.196313	0.0675911	0.131158	Null	0.493669	0.332618	0.731397	Null	-1.23227	0.183971	3.47803e-09	Tier1	0.00531247	0.0191843	0.998501	Null			0.00735067	0.0218214	0.997513	Null			-0.0546485	0.0241073	0.50752	Null	-0.114083	0.0620921	0.784176	Null	0.0317383	0.0145645	0.0669625	Null	0.0551756	0.0196483	0.0316935	Tier1	-0.0296619	0.0053809	2.84645e-06	Tier1
usual_walking_pace_f924_0_0|FABP4|finngen_R12_M13_ARTHROSIS_KNEE	usual_walking_pace_f924_0_0	Exercise_Freq	FABP4	finngen_R12_M13_ARTHROSIS_KNEE	age_m17_first_reported_gonarthrosis_arthrosis_of_knee_f131872_0_0	M17	E Disease-liability (D->P)	-0.875073	0.131645	2.16316e-08	Suggestive	-0.668316	0.185126	0.0410514	Suggestive	-0.0995681	0.0814709	0.912491	Null			-0.112169	0.0927744	0.903289	Null			-0.0404368	0.0859168	0.940682	Null	0.597092	0.418106	0.743635	Null	-1.11375	0.267285	0.00122579	Tier1	0.00531247	0.0191843	0.998501	Null			0.00735067	0.0218214	0.997513	Null			-0.0546485	0.0241073	0.50752	Null	-0.114083	0.0620921	0.784176	Null	0.0821021	0.0205295	0.000365782	Tier1	0.0712855	0.0309641	0.100809	Null	-0.0506497	0.00794235	2.19721e-08	Tier1
usual_walking_pace_f924_0_0|FABP4|finngen_R12_T2D	usual_walking_pace_f924_0_0	Exercise_Freq	FABP4	finngen_R12_T2D	age_e11_first_reported_non_insulin_dependent_diabetes_mellitus_f130708_0_0	E11	E Disease-liability (D->P)	-0.875073	0.131645	2.16316e-08	Suggestive	-0.668316	0.185126	0.0410514	Suggestive	-0.0367048	0.0708473	0.993113	Null			-0.0434175	0.0806747	0.990183	Null			-0.920041	0.0753052	7.99917e-31	Suggestive	0.826888	0.757125	0.827236	Null	-1.60702	0.293653	3.77111e-06	Tier1	0.00531247	0.0191843	0.998501	Null			0.00735067	0.0218214	0.997513	Null			-0.0546485	0.0241073	0.50752	Null	-0.114083	0.0620921	0.784176	Null	0.0388978	0.0152901	0.0294504	Tier1	0.0192528	0.0182967	0.591885	Null	-0.0168955	0.00478521	0.00934564	Tier1
variation_in_diet_f1548_0_0|FABP4|finngen_R12_T2D	variation_in_diet_f1548_0_0	Diet_Weekly	FABP4	finngen_R12_T2D	age_e11_first_reported_non_insulin_dependent_diabetes_mellitus_f130708_0_0	E11	E Disease-liability (D->P)	0.92201	0.318833	0.0333144	Suggestive	0.897758	0.520485	0.580713	Null	-0.0367048	0.0708473	0.993113	Null			-0.0434175	0.0806747	0.990183	Null			-0.920041	0.0753052	7.99917e-31	Suggestive	0.826888	0.757125	0.827236	Null	1.59003	1.10809	0.50313	Null	0.010891	0.0195841	0.998501	Null			0.0160868	0.0222757	0.984975	Null			-0.0438663	0.0246131	0.664912	Null	0.0844938	0.0611284	0.894811	Null	0.0388978	0.0152901	0.0294504	Tier1	0.0192528	0.0182967	0.591885	Null	0.0145454	0.00345233	0.00100303	Tier1
time_spent_watching_television_tv_f1070_0_0|FABP5|finngen_R12_N14_CHRONKIDNEYDIS	time_spent_watching_television_tv_f1070_0_0	Exercise_Freq	FABP5	finngen_R12_N14_CHRONKIDNEYDIS	age_n18_first_reported_chronic_renal_failure_f132032_0_0	N18	C Exposure-marker	0.157024	0.0523881	0.0259194	Tier1	0.0865312	0.0497611	0.573893	Null	-0.0779872	0.0931945	0.952504	Null									0.412218	0.116301	0.0323347	Tier2	-0.0372738	0.176601	0.983087	Null	0.294417	0.098194	0.0438148	Tier1	0.0505271	0.0194281	0.411016	Null									0.00543533	0.0284892	0.991013	Null	-0.0460046	0.115179	0.993412	Null	0.00621616	0.0558112	0.946244	Null	0.0383554	0.0450828	0.692812	Null	0.0281599	0.0142318	0.270202	Null
average_total_household_income_before_tax_f738_0_0|FAM20A|finngen_R12_E4_OBESITY	average_total_household_income_before_tax_f738_0_0	Deprivation_Indices	FAM20A	finngen_R12_E4_OBESITY	age_e66_first_reported_obesity_f130792_0_0	E66	E Disease-liability (D->P)	-0.493652	0.124907	0.00192555	Tier1	0.0259129	0.123143	0.970437	Null	0.0161624	0.0310571	0.993113	Null			-0.0533311	0.0333531	0.730221	Null			-0.00754398	0.0330773	0.972686	Null	-0.0413326	0.0455089	0.860786	Null	-0.943695	0.267883	0.0110075	Tier1	0.00109094	0.00688681	0.999288	Null			-0.00939063	0.0104802	0.984975	Null			-0.00401073	0.00998641	0.971406	Null	0.000146283	0.0109471	0.999369	Null	0.0913737	0.016335	4.53707e-07	Tier1	0.0373039	0.0175113	0.14043	Null	-0.030109	0.00772393	0.00299429	Tier1
average_total_household_income_before_tax_f738_0_0|FAM20A|finngen_R12_E4_OBESITYCAL	average_total_household_income_before_tax_f738_0_0	Deprivation_Indices	FAM20A	finngen_R12_E4_OBESITYCAL	age_e66_first_reported_obesity_f130792_0_0	E66	C Exposure-marker	-0.493652	0.124907	0.00192555	Tier1	0.0259129	0.123143	0.970437	Null	-0.00249898	0.0363675	0.995317	Null			-0.0653838	0.0391197	0.69815	Null			-0.0128778	0.0407815	0.961141	Null	-0.0916716	0.0438619	0.505581	Null	-1.00995	0.277639	0.00775418	Tier1	0.00109094	0.00688681	0.999288	Null			-0.00939063	0.0104802	0.984975	Null			-0.00401073	0.00998641	0.971406	Null	0.000146283	0.0109471	0.999369	Null	0.0747923	0.020715	0.00138303	Suggestive	0.0126145	0.0223401	0.819402	Null	-0.026959	0.00673876	0.00208801	Tier1
bread_type_f1448_0_0_White|FAM20A|finngen_R12_E4_OBESITY	bread_type_f1448_0_0_White	Diet_Weekly	FAM20A	finngen_R12_E4_OBESITY	age_e66_first_reported_obesity_f130792_0_0	E66	E Disease-liability (D->P)	-0.0144007	0.0540732	0.902657	Null	-0.0225384	0.062528	0.957242	Null	0.0161624	0.0310571	0.993113	Null			-0.0533311	0.0333531	0.730221	Null			-0.00754398	0.0330773	0.972686	Null	-0.0413326	0.0455089	0.860786	Null	-0.665396	0.315926	0.23455	Null	-0.0116878	0.0227903	0.998501	Null			-0.0208364	0.0224435	0.982768	Null			-0.0225702	0.0222923	0.869359	Null	-0.0117367	0.029554	0.993412	Null	0.0913737	0.016335	4.53707e-07	Tier1	0.0373039	0.0175113	0.14043	Null	-0.122821	0.0278633	0.000478251	Tier1
bread_type_f1448_0_0_White|FAM20A|finngen_R12_E4_OBESITYNAS	bread_type_f1448_0_0_White	Diet_Weekly	FAM20A	finngen_R12_E4_OBESITYNAS	age_e66_first_reported_obesity_f130792_0_0	E66	E Disease-liability (D->P)	-0.0144007	0.0540732	0.902657	Null	-0.0225384	0.062528	0.957242	Null	0.0570402	0.04293	0.897766	Null									-0.0392402	0.0456846	0.863424	Null	-0.010048	0.0695369	0.988164	Null	-0.746025	0.379171	0.283034	Null	-0.0116878	0.0227903	0.998501	Null			-0.0208364	0.0224435	0.982768	Null			-0.0225702	0.0222923	0.869359	Null	-0.0117367	0.029554	0.993412	Null	0.0654694	0.0166947	0.000476668	Tier1plus	0.0545384	0.0195107	0.0327865	Tier1plus	-0.12896	0.0323497	0.00218946	Tier1
bread_type_f1448_0_0_Wholemeal_or_wholegrain|FAM20A|finngen_R12_E4_OBESITY	bread_type_f1448_0_0_Wholemeal_or_wholegrain	Diet_Weekly	FAM20A	finngen_R12_E4_OBESITY	age_e66_first_reported_obesity_f130792_0_0	E66	E Disease-liability (D->P)	-0.0365066	0.0622623	0.767795	Null	0.0514803	0.0652012	0.875624	Null	0.0161624	0.0310571	0.993113	Null			-0.0533311	0.0333531	0.730221	Null			-0.00754398	0.0330773	0.972686	Null	-0.0413326	0.0455089	0.860786	Null	0.464588	0.343276	0.541529	Null	0.0251483	0.0249672	0.965731	Null			0.00346215	0.0303651	0.997513	Null			-0.00807443	0.0241029	0.979143	Null	-0.0152297	0.030228	0.98848	Null	0.0913737	0.016335	4.53707e-07	Tier1	0.0373039	0.0175113	0.14043	Null	0.105033	0.0225933	0.000177852	Tier1
bread_type_f1448_0_0_Wholemeal_or_wholegrain|FAM20A|finngen_R12_E4_OBESITYNAS	bread_type_f1448_0_0_Wholemeal_or_wholegrain	Diet_Weekly	FAM20A	finngen_R12_E4_OBESITYNAS	age_e66_first_reported_obesity_f130792_0_0	E66	E Disease-liability (D->P)	-0.0365066	0.0622623	0.767795	Null	0.0514803	0.0652012	0.875624	Null	0.0570402	0.04293	0.897766	Null									-0.0392402	0.0456846	0.863424	Null	-0.010048	0.0695369	0.988164	Null	0.671057	0.400309	0.402488	Null	0.0251483	0.0249672	0.965731	Null			0.00346215	0.0303651	0.997513	Null			-0.00807443	0.0241029	0.979143	Null	-0.0152297	0.030228	0.98848	Null	0.0654694	0.0166947	0.000476668	Tier1plus	0.0545384	0.0195107	0.0327865	Tier1plus	0.108095	0.0283134	0.00398628	Tier1
cereal_type_f1468_0_0_Other_.e.g._Cornflakes._Frosties.|FAM20A|finngen_R12_E4_OBESITY	cereal_type_f1468_0_0_Other_.e.g._Cornflakes._Frosties.	Diet_Weekly	FAM20A	finngen_R12_E4_OBESITY	age_e66_first_reported_obesity_f130792_0_0	E66	E Disease-liability (D->P)	-0.0956307	0.132771	0.706737	Null	0.0346942	0.0894381	0.953267	Null	0.0161624	0.0310571	0.993113	Null			-0.0533311	0.0333531	0.730221	Null			-0.00754398	0.0330773	0.972686	Null	-0.0413326	0.0455089	0.860786	Null	-0.443338	0.514165	0.752929	Null	-0.00949982	0.0242683	0.998501	Null			-0.0249873	0.0266536	0.982768	Null			0.0158719	0.0339792	0.964355	Null	0.0556214	0.046725	0.912485	Null	0.0913737	0.016335	4.53707e-07	Tier1	0.0373039	0.0175113	0.14043	Null	-0.0861502	0.02513	0.0126979	Tier1
cereal_type_f1468_0_0_Other_.e.g._Cornflakes._Frosties.|FAM20A|finngen_R12_E4_OBESITYNAS	cereal_type_f1468_0_0_Other_.e.g._Cornflakes._Frosties.	Diet_Weekly	FAM20A	finngen_R12_E4_OBESITYNAS	age_e66_first_reported_obesity_f130792_0_0	E66	E Disease-liability (D->P)	-0.0956307	0.132771	0.706737	Null	0.0346942	0.0894381	0.953267	Null	0.0570402	0.04293	0.897766	Null									-0.0392402	0.0456846	0.863424	Null	-0.010048	0.0695369	0.988164	Null	-0.521689	0.586486	0.740777	Null	-0.00949982	0.0242683	0.998501	Null			-0.0249873	0.0266536	0.982768	Null			0.0158719	0.0339792	0.964355	Null	0.0556214	0.046725	0.912485	Null	0.0654694	0.0166947	0.000476668	Tier1plus	0.0545384	0.0195107	0.0327865	Tier1plus	-0.0958963	0.0305686	0.0283039	Tier1
current_tobacco_smoking_f1239_0_0_No|FAM20A|finngen_R12_E4_OBESITYNAS	current_tobacco_smoking_f1239_0_0_No	Smoking	FAM20A	finngen_R12_E4_OBESITYNAS	age_e66_first_reported_obesity_f130792_0_0	E66	E Disease-liability (D->P)	-0.0180228	0.0308822	0.769542	Null	-0.00475051	0.0469507	0.986765	Null	0.0570402	0.04293	0.897766	Null									-0.0392402	0.0456846	0.863424	Null	-0.010048	0.0695369	0.988164	Null	0.0806661	0.0831084	0.708422	Null	0.0344244	0.0261973	0.910712	Null			0.0139662	0.031299	0.997513	Null			0.0161312	0.0419052	0.972355	Null	-0.0162404	0.0519243	0.993481	Null	0.0654694	0.0166947	0.000476668	Tier1plus	0.0545384	0.0195107	0.0327865	Tier1plus	-0.119767	0.0410941	0.0480688	Tier1
education_score_england_f26414_0_0|FAM20A|finngen_R12_E4_OBESITY	education_score_england_f26414_0_0	Deprivation_Indices	FAM20A	finngen_R12_E4_OBESITY	age_e66_first_reported_obesity_f130792_0_0	E66	E Disease-liability (D->P)	0.467362	0.121722	0.00275301	Suggestive	0.215544	0.137577	0.634865	Null	0.0161624	0.0310571	0.993113	Null			-0.0533311	0.0333531	0.730221	Null			-0.00754398	0.0330773	0.972686	Null	-0.0413326	0.0455089	0.860786	Null	0.716729	0.195203	0.0072003	Tier1	-0.00256495	0.00808347	0.998501	Null			0.000548336	0.0115283	0.999551	Null			-0.00101881	0.0126812	0.995556	Null	0.0122247	0.0109018	0.925161	Null	0.0913737	0.016335	4.53707e-07	Tier1	0.0373039	0.0175113	0.14043	Null	0.0388023	0.00858817	0.000305735	Tier1
education_score_england_f26414_0_0|FAM20A|finngen_R12_E4_OBESITYNAS	education_score_england_f26414_0_0	Deprivation_Indices	FAM20A	finngen_R12_E4_OBESITYNAS	age_e66_first_reported_obesity_f130792_0_0	E66	E Disease-liability (D->P)	0.467362	0.121722	0.00275301	Suggestive	0.215544	0.137577	0.634865	Null	0.0570402	0.04293	0.897766	Null									-0.0392402	0.0456846	0.863424	Null	-0.010048	0.0695369	0.988164	Null	0.755472	0.241047	0.0322164	Tier1	-0.00256495	0.00808347	0.998501	Null			0.000548336	0.0115283	0.999551	Null			-0.00101881	0.0126812	0.995556	Null	0.0122247	0.0109018	0.925161	Null	0.0654694	0.0166947	0.000476668	Tier1plus	0.0545384	0.0195107	0.0327865	Tier1plus	0.0294999	0.00929922	0.0263149	Tier1
education_score_england_f26414_0_0|FAM20A|finngen_R12_T2D_WIDE	education_score_england_f26414_0_0	Deprivation_Indices	FAM20A	finngen_R12_T2D_WIDE	age_e11_first_reported_non_insulin_dependent_diabetes_mellitus_f130708_0_0	E11	E Disease-liability (D->P)	0.467362	0.121722	0.00275301	Suggestive	0.215544	0.137577	0.634865	Null	-0.0570901	0.0259755	0.55276	Null			-0.0146355	0.0279228	0.990183	Null			-0.0632533	0.0839862	0.887557	Null	-0.0542733	0.0793515	0.903079	Null	0.583618	0.181828	0.0265665	Tier1	-0.00256495	0.00808347	0.998501	Null			0.000548336	0.0115283	0.999551	Null			-0.00101881	0.0126812	0.995556	Null	0.0122247	0.0109018	0.925161	Null	0.0398987	0.0159277	0.0323504	Tier1	0.0279756	0.0135622	0.158605	Null	0.0160339	0.0052879	0.0364435	Tier1
employment_score_england_f26412_0_0|FAM20A|finngen_R12_E4_OBESITY	employment_score_england_f26412_0_0	Deprivation_Indices	FAM20A	finngen_R12_E4_OBESITY	age_e66_first_reported_obesity_f130792_0_0	E66	E Disease-liability (D->P)	0.810698	0.385347	0.156054	Null	0.131512	0.290013	0.946732	Null	0.0161624	0.0310571	0.993113	Null			-0.0533311	0.0333531	0.730221	Null			-0.00754398	0.0330773	0.972686	Null	-0.0413326	0.0455089	0.860786	Null	1.12573	0.383485	0.0507317	Null	-0.00867758	0.0112942	0.991701	Null			0.00046821	0.0145994	0.999551	Null			-0.0025654	0.0104678	0.98985	Null	0.00862887	0.00979487	0.959315	Null	0.0913737	0.016335	4.53707e-07	Tier1	0.0373039	0.0175113	0.14043	Null	0.0303607	0.00685061	0.000432967	Tier1
employment_score_england_f26412_0_0|FAM20A|finngen_R12_E4_OBESITYNAS	employment_score_england_f26412_0_0	Deprivation_Indices	FAM20A	finngen_R12_E4_OBESITYNAS	age_e66_first_reported_obesity_f130792_0_0	E66	E Disease-liability (D->P)	0.810698	0.385347	0.156054	Null	0.131512	0.290013	0.946732	Null	0.0570402	0.04293	0.897766	Null									-0.0392402	0.0456846	0.863424	Null	-0.010048	0.0695369	0.988164	Null	1.35204	0.657985	0.255286	Null	-0.00867758	0.0112942	0.991701	Null			0.00046821	0.0145994	0.999551	Null			-0.0025654	0.0104678	0.98985	Null	0.00862887	0.00979487	0.959315	Null	0.0654694	0.0166947	0.000476668	Tier1plus	0.0545384	0.0195107	0.0327865	Tier1plus	0.0233743	0.00776129	0.0380587	Tier1
frequency_of_stair_climbing_in_last_4_weeks_f943_0_0|FAM20A|finngen_R12_E4_OBESITY	frequency_of_stair_climbing_in_last_4_weeks_f943_0_0	Exercise_Freq	FAM20A	finngen_R12_E4_OBESITY	age_e66_first_reported_obesity_f130792_0_0	E66	E Disease-liability (D->P)	-1.15445	0.332519	0.00791432	Suggestive	-0.0582706	0.341677	0.977346	Null	0.0161624	0.0310571	0.993113	Null			-0.0533311	0.0333531	0.730221	Null			-0.00754398	0.0330773	0.972686	Null	-0.0413326	0.0455089	0.860786	Null	-1.77317	1.06793	0.407613	Null	0.00358515	0.00850658	0.998501	Null			0.003868	0.0125119	0.997513	Null			-0.000444541	0.0115908	0.997894	Null	-0.000158369	0.0133499	0.999369	Null	0.0913737	0.016335	4.53707e-07	Tier1	0.0373039	0.0175113	0.14043	Null	-0.0386483	0.00664998	6.27364e-07	Tier1
frequency_of_stair_climbing_in_last_4_weeks_f943_0_0|FAM20A|finngen_R12_E4_OBESITYNAS	frequency_of_stair_climbing_in_last_4_weeks_f943_0_0	Exercise_Freq	FAM20A	finngen_R12_E4_OBESITYNAS	age_e66_first_reported_obesity_f130792_0_0	E66	E Disease-liability (D->P)	-1.15445	0.332519	0.00791432	Suggestive	-0.0582706	0.341677	0.977346	Null	0.0570402	0.04293	0.897766	Null									-0.0392402	0.0456846	0.863424	Null	-0.010048	0.0695369	0.988164	Null	-2.16175	1.15457	0.321393	Null	0.00358515	0.00850658	0.998501	Null			0.003868	0.0125119	0.997513	Null			-0.000444541	0.0115908	0.997894	Null	-0.000158369	0.0133499	0.999369	Null	0.0654694	0.0166947	0.000476668	Tier1plus	0.0545384	0.0195107	0.0327865	Tier1plus	-0.0300371	0.00493197	1.23197e-07	Tier1
frequency_of_stair_climbing_in_last_4_weeks_f943_0_0|FAM20A|finngen_R12_T2D	frequency_of_stair_climbing_in_last_4_weeks_f943_0_0	Exercise_Freq	FAM20A	finngen_R12_T2D	age_e11_first_reported_non_insulin_dependent_diabetes_mellitus_f130708_0_0	E11	E Disease-liability (D->P)	-1.15445	0.332519	0.00791432	Suggestive	-0.0582706	0.341677	0.977346	Null	-0.0580642	0.0217908	0.36901	Null			-0.0333285	0.0501549	0.974286	Null			-0.0649477	0.0849575	0.886149	Null	-0.0340429	0.0774685	0.953679	Null	-1.72121	0.249735	1.06741e-09	Tier1	0.00358515	0.00850658	0.998501	Null			0.003868	0.0125119	0.997513	Null			-0.000444541	0.0115908	0.997894	Null	-0.000158369	0.0133499	0.999369	Null	0.0486572	0.0149786	0.00433609	Tier1	0.0290947	0.0135075	0.134572	Null	-0.0151531	0.00431011	0.0096377	Tier1
frequency_of_stair_climbing_in_last_4_weeks_f943_0_0|FAM20A|finngen_R12_T2D_WIDE	frequency_of_stair_climbing_in_last_4_weeks_f943_0_0	Exercise_Freq	FAM20A	finngen_R12_T2D_WIDE	age_e11_first_reported_non_insulin_dependent_diabetes_mellitus_f130708_0_0	E11	E Disease-liability (D->P)	-1.15445	0.332519	0.00791432	Suggestive	-0.0582706	0.341677	0.977346	Null	-0.0570901	0.0259755	0.55276	Null			-0.0146355	0.0279228	0.990183	Null			-0.0632533	0.0839862	0.887557	Null	-0.0542733	0.0793515	0.903079	Null	-1.83049	0.297609	9.53883e-08	Tier1	0.00358515	0.00850658	0.998501	Null			0.003868	0.0125119	0.997513	Null			-0.000444541	0.0115908	0.997894	Null	-0.000158369	0.0133499	0.999369	Null	0.0398987	0.0159277	0.0323504	Tier1	0.0279756	0.0135622	0.158605	Null	-0.0145278	0.00390337	0.00519127	Tier1
health_score_england_f26413_0_0|FAM20A|finngen_R12_E4_OBESITY	health_score_england_f26413_0_0	Deprivation_Indices	FAM20A	finngen_R12_E4_OBESITY	age_e66_first_reported_obesity_f130792_0_0	E66	E Disease-liability (D->P)	1.15718	0.664668	0.264413	Null	0.928003	0.747268	0.74826	Null	0.0161624	0.0310571	0.993113	Null			-0.0533311	0.0333531	0.730221	Null			-0.00754398	0.0330773	0.972686	Null	-0.0413326	0.0455089	0.860786	Null	-0.385246	0.777749	0.865889	Null	-0.0087491	0.00911624	0.972618	Null			0.00050831	0.0135679	0.999551	Null			-0.00290918	0.0101552	0.985035	Null	0.0115331	0.00917956	0.89952	Null	0.0913737	0.016335	4.53707e-07	Tier1	0.0373039	0.0175113	0.14043	Null	0.0224168	0.00619814	0.00710598	Tier1
income_score_england_f26411_0_0|FAM20A|finngen_R12_E4_OBESITY	income_score_england_f26411_0_0	Deprivation_Indices	FAM20A	finngen_R12_E4_OBESITY	age_e66_first_reported_obesity_f130792_0_0	E66	E Disease-liability (D->P)	0.677516	0.275334	0.083084	Null	-0.367078	0.530207	0.89868	Null	0.0161624	0.0310571	0.993113	Null			-0.0533311	0.0333531	0.730221	Null			-0.00754398	0.0330773	0.972686	Null	-0.0413326	0.0455089	0.860786	Null	0.983152	0.376897	0.103033	Null	-0.00528788	0.0117448	0.998501	Null			0.00441032	0.0177111	0.997513	Null			-6.89549e-05	0.0112006	0.999386	Null	0.0102186	0.0105396	0.949194	Null	0.0913737	0.016335	4.53707e-07	Tier1	0.0373039	0.0175113	0.14043	Null	0.03414	0.00769643	0.000429665	Tier1
index_of_multiple_deprivation_england_f26410_0_0|FAM20A|finngen_R12_E4_OBESITY	index_of_multiple_deprivation_england_f26410_0_0	Deprivation_Indices	FAM20A	finngen_R12_E4_OBESITY	age_e66_first_reported_obesity_f130792_0_0	E66	E Disease-liability (D->P)	0.985007	0.322085	0.0225182	Suggestive	-0.322406	0.591626	0.931649	Null	0.0161624	0.0310571	0.993113	Null			-0.0533311	0.0333531	0.730221	Null			-0.00754398	0.0330773	0.972686	Null	-0.0413326	0.0455089	0.860786	Null	0.4754	0.590434	0.772554	Null	-0.0113261	0.0116898	0.971973	Null			0.00272914	0.0151891	0.997513	Null			-6.19194e-06	0.0115311	0.999726	Null	0.0132089	0.0104651	0.89952	Null	0.0913737	0.016335	4.53707e-07	Tier1	0.0373039	0.0175113	0.14043	Null	0.030785	0.00757122	0.00169868	Tier1
major_dietary_changes_in_the_last_5_years_f1538_0_0_Yes._because_of_illness|FAM20A|finngen_R12_E4_OBESITY	major_dietary_changes_in_the_last_5_years_f1538_0_0_Yes._because_of_illness	Diet_Weekly	FAM20A	finngen_R12_E4_OBESITY	age_e66_first_reported_obesity_f130792_0_0	E66	E Disease-liability (D->P)	0.0724726	0.0571045	0.45468	Null	0.0975299	0.0767413	0.737719	Null	0.0161624	0.0310571	0.993113	Null			-0.0533311	0.0333531	0.730221	Null			-0.00754398	0.0330773	0.972686	Null	-0.0413326	0.0455089	0.860786	Null	-0.209366	0.143636	0.496138	Null	-0.00457571	0.0257947	0.999288	Null			-0.000490189	0.030791	0.999551	Null			0.0768417	0.0329275	0.485615	Null	-0.0162469	0.0538131	0.993481	Null	0.0913737	0.016335	4.53707e-07	Tier1	0.0373039	0.0175113	0.14043	Null	0.133419	0.0230583	6.9216e-07	Tier1
major_dietary_changes_in_the_last_5_years_f1538_0_0_Yes._because_of_illness|FAM20A|finngen_R12_E4_OBESITYNAS	major_dietary_changes_in_the_last_5_years_f1538_0_0_Yes._because_of_illness	Diet_Weekly	FAM20A	finngen_R12_E4_OBESITYNAS	age_e66_first_reported_obesity_f130792_0_0	E66	E Disease-liability (D->P)	0.0724726	0.0571045	0.45468	Null	0.0975299	0.0767413	0.737719	Null	0.0570402	0.04293	0.897766	Null									-0.0392402	0.0456846	0.863424	Null	-0.010048	0.0695369	0.988164	Null	-0.254861	0.184913	0.529469	Null	-0.00457571	0.0257947	0.999288	Null			-0.000490189	0.030791	0.999551	Null			0.0768417	0.0329275	0.485615	Null	-0.0162469	0.0538131	0.993481	Null	0.0654694	0.0166947	0.000476668	Tier1plus	0.0545384	0.0195107	0.0327865	Tier1plus	0.0999956	0.0235532	0.000885452	Tier1
major_dietary_changes_in_the_last_5_years_f1538_0_0_Yes._because_of_illness|FAM20A|finngen_R12_T2D	major_dietary_changes_in_the_last_5_years_f1538_0_0_Yes._because_of_illness	Diet_Weekly	FAM20A	finngen_R12_T2D	age_e11_first_reported_non_insulin_dependent_diabetes_mellitus_f130708_0_0	E11	E Disease-liability (D->P)	0.0724726	0.0571045	0.45468	Null	0.0975299	0.0767413	0.737719	Null	-0.0580642	0.0217908	0.36901	Null			-0.0333285	0.0501549	0.974286	Null			-0.0649477	0.0849575	0.886149	Null	-0.0340429	0.0774685	0.953679	Null	1.49685	0.52028	0.0585413	Null	-0.00457571	0.0257947	0.999288	Null			-0.000490189	0.030791	0.999551	Null			0.0768417	0.0329275	0.485615	Null	-0.0162469	0.0538131	0.993481	Null	0.0486572	0.0149786	0.00433609	Tier1	0.0290947	0.0135075	0.134572	Null	0.254308	0.0149794	2.58199e-61	Tier1
major_dietary_changes_in_the_last_5_years_f1538_0_0_Yes._because_of_illness|FAM20A|finngen_R12_T2D_WIDE	major_dietary_changes_in_the_last_5_years_f1538_0_0_Yes._because_of_illness	Diet_Weekly	FAM20A	finngen_R12_T2D_WIDE	age_e11_first_reported_non_insulin_dependent_diabetes_mellitus_f130708_0_0	E11	E Disease-liability (D->P)	0.0724726	0.0571045	0.45468	Null	0.0975299	0.0767413	0.737719	Null	-0.0570901	0.0259755	0.55276	Null			-0.0146355	0.0279228	0.990183	Null			-0.0632533	0.0839862	0.887557	Null	-0.0542733	0.0793515	0.903079	Null	1.60343	0.51119	0.0320489	Reverse	-0.00457571	0.0257947	0.999288	Null			-0.000490189	0.030791	0.999551	Null			0.0768417	0.0329275	0.485615	Null	-0.0162469	0.0538131	0.993481	Null	0.0398987	0.0159277	0.0323504	Tier1	0.0279756	0.0135622	0.158605	Null	0.247799	0.0145268	1.29769e-61	Tier1
nap_during_day_f1190_0_0|FAM20A|finngen_R12_T2D	nap_during_day_f1190_0_0	Sleep	FAM20A	finngen_R12_T2D	age_e11_first_reported_non_insulin_dependent_diabetes_mellitus_f130708_0_0	E11	E Disease-liability (D->P)	0.000956549	0.0953111	0.996479	Null	0.108056	0.102906	0.808267	Null	-0.0580642	0.0217908	0.36901	Null			-0.0333285	0.0501549	0.974286	Null			-0.0649477	0.0849575	0.886149	Null	-0.0340429	0.0774685	0.953679	Null	0.358745	0.13014	0.0743919	Null	-0.00820073	0.0057912	0.892931	Null			-0.0121888	0.00926041	0.943137	Null			0.0214589	0.0168244	0.805931	Null	0.0162851	0.0144343	0.925161	Null	0.0486572	0.0149786	0.00433609	Tier1	0.0290947	0.0135075	0.134572	Null	0.0121058	0.00405967	0.0402948	Tier1
pack_years_of_smoking_f20161_0_0|FAM20A|finngen_R12_E4_OBESITY	pack_years_of_smoking_f20161_0_0	Smoking	FAM20A	finngen_R12_E4_OBESITY	age_e66_first_reported_obesity_f130792_0_0	E66	E Disease-liability (D->P)	0.284143	0.074513	0.00297746	Tier1	0.00805655	0.0814765	0.986919	Null	0.0161624	0.0310571	0.993113	Null			-0.0533311	0.0333531	0.730221	Null			-0.00754398	0.0330773	0.972686	Null	-0.0413326	0.0455089	0.860786	Null	0.92956	0.168758	3.12872e-06	Tier1	-0.012234	0.00585825	0.671626	Null			-0.00512146	0.00846258	0.990556	Null			0.0101475	0.00749509	0.781231	Null	0.00371796	0.0131013	0.995285	Null	0.0913737	0.016335	4.53707e-07	Tier1	0.0373039	0.0175113	0.14043	Null	0.0390864	0.00949617	0.00148045	Tier1
pack_years_of_smoking_f20161_0_0|FAM20A|finngen_R12_E4_OBESITYCAL	pack_years_of_smoking_f20161_0_0	Smoking	FAM20A	finngen_R12_E4_OBESITYCAL	age_e66_first_reported_obesity_f130792_0_0	E66	C Exposure-marker	0.284143	0.074513	0.00297746	Tier1	0.00805655	0.0814765	0.986919	Null	-0.00249898	0.0363675	0.995317	Null			-0.0653838	0.0391197	0.69815	Null			-0.0128778	0.0407815	0.961141	Null	-0.0916716	0.0438619	0.505581	Null	0.926717	0.171913	5.45624e-06	Tier1	-0.012234	0.00585825	0.671626	Null			-0.00512146	0.00846258	0.990556	Null			0.0101475	0.00749509	0.781231	Null	0.00371796	0.0131013	0.995285	Null	0.0747923	0.020715	0.00138303	Suggestive	0.0126145	0.0223401	0.819402	Null	0.0464863	0.0114842	0.00180616	Tier1
pack_years_of_smoking_f20161_0_0|FAM20A|finngen_R12_E4_OBESITYNAS	pack_years_of_smoking_f20161_0_0	Smoking	FAM20A	finngen_R12_E4_OBESITYNAS	age_e66_first_reported_obesity_f130792_0_0	E66	E Disease-liability (D->P)	0.284143	0.074513	0.00297746	Tier1	0.00805655	0.0814765	0.986919	Null	0.0570402	0.04293	0.897766	Null									-0.0392402	0.0456846	0.863424	Null	-0.010048	0.0695369	0.988164	Null	1.1053	0.207526	7.4785e-06	Tier1	-0.012234	0.00585825	0.671626	Null			-0.00512146	0.00846258	0.990556	Null			0.0101475	0.00749509	0.781231	Null	0.00371796	0.0131013	0.995285	Null	0.0654694	0.0166947	0.000476668	Tier1plus	0.0545384	0.0195107	0.0327865	Tier1plus	0.0431474	0.011603	0.00520655	Tier1
pack_years_of_smoking_f20161_0_0|FAM20A|finngen_R12_I9_HYPTENSESS	pack_years_of_smoking_f20161_0_0	Smoking	FAM20A	finngen_R12_I9_HYPTENSESS	age_i10_first_reported_essential_primary_hypertension_f131286_0_0	I10	C Exposure-marker	0.284143	0.074513	0.00297746	Tier1	0.00805655	0.0814765	0.986919	Null	0.0126462	0.0197119	0.975907	Null			0.014436	0.0218853	0.974286	Null			0.100507	0.036223	0.167414	Null	-0.0177501	0.0916411	0.984611	Null	0.435363	0.112184	0.0034743	Tier1	-0.012234	0.00585825	0.671626	Null			-0.00512146	0.00846258	0.990556	Null			0.0101475	0.00749509	0.781231	Null	0.00371796	0.0131013	0.995285	Null	0.0387194	0.0169098	0.0527924	Null	-0.000696418	0.0167167	0.990584	Null	0.00672068	0.00502253	0.540693	Null
pack_years_of_smoking_f20161_0_0|FAM20A|finngen_R12_K11_DISLIVOTH	pack_years_of_smoking_f20161_0_0	Smoking	FAM20A	finngen_R12_K11_DISLIVOTH	age_k76_first_reported_other_diseases_of_liver_f131670_0_0	K76	C Exposure-marker	0.284143	0.074513	0.00297746	Tier1	0.00805655	0.0814765	0.986919	Null	-0.0584262	0.0624742	0.952504	Null			0.0351068	0.0671948	0.990183	Null			0.226105	0.157445	0.700018	Null	-0.147825	0.129743	0.827236	Null	0.649394	0.160085	0.0018553	Tier1	-0.012234	0.00585825	0.671626	Null			-0.00512146	0.00846258	0.990556	Null			0.0101475	0.00749509	0.781231	Null	0.00371796	0.0131013	0.995285	Null	0.0241743	0.0355387	0.629529	Null	-0.0394454	0.0395092	0.615207	Null	-0.00416893	0.00971889	0.897869	Null
pack_years_of_smoking_f20161_0_0|FAM20A|finngen_R12_T2D_WIDE	pack_years_of_smoking_f20161_0_0	Smoking	FAM20A	finngen_R12_T2D_WIDE	age_e11_first_reported_non_insulin_dependent_diabetes_mellitus_f130708_0_0	E11	B Biomarker	0.284143	0.074513	0.00297746	Tier1	0.00805655	0.0814765	0.986919	Null	-0.0570901	0.0259755	0.55276	Null			-0.0146355	0.0279228	0.990183	Null			-0.0632533	0.0839862	0.887557	Null	-0.0542733	0.0793515	0.903079	Null	0.424169	0.128873	0.0211768	Tier1	-0.012234	0.00585825	0.671626	Null			-0.00512146	0.00846258	0.990556	Null			0.0101475	0.00749509	0.781231	Null	0.00371796	0.0131013	0.995285	Null	0.0398987	0.0159277	0.0323504	Tier1	0.0279756	0.0135622	0.158605	Null	0.00830186	0.0043344	0.290034	Null
past_tobacco_smoking_f1249_0_0|FAM20A|finngen_R12_E4_OBESITY	past_tobacco_smoking_f1249_0_0	Smoking	FAM20A	finngen_R12_E4_OBESITY	age_e66_first_reported_obesity_f130792_0_0	E66	E Disease-liability (D->P)	0.172328	0.0817584	0.155235	Null	-0.0445145	0.108014	0.952587	Null	0.0161624	0.0310571	0.993113	Null			-0.0533311	0.0333531	0.730221	Null			-0.00754398	0.0330773	0.972686	Null	-0.0413326	0.0455089	0.860786	Null	0.505804	0.21151	0.149165	Null	-0.0062742	0.0122071	0.998501	Null			-0.00514209	0.0132254	0.997513	Null			0.00808766	0.00704968	0.836814	Null	-0.00552812	0.0201449	0.995285	Null	0.0913737	0.016335	4.53707e-07	Tier1	0.0373039	0.0175113	0.14043	Null	0.0335171	0.00892841	0.00478688	Tier1
past_tobacco_smoking_f1249_0_0|FAM20A|finngen_R12_E4_OBESITYNAS	past_tobacco_smoking_f1249_0_0	Smoking	FAM20A	finngen_R12_E4_OBESITYNAS	age_e66_first_reported_obesity_f130792_0_0	E66	E Disease-liability (D->P)	0.172328	0.0817584	0.155235	Null	-0.0445145	0.108014	0.952587	Null	0.0570402	0.04293	0.897766	Null									-0.0392402	0.0456846	0.863424	Null	-0.010048	0.0695369	0.988164	Null	0.576455	0.256899	0.1879	Null	-0.0062742	0.0122071	0.998501	Null			-0.00514209	0.0132254	0.997513	Null			0.00808766	0.00704968	0.836814	Null	-0.00552812	0.0201449	0.995285	Null	0.0654694	0.0166947	0.000476668	Tier1plus	0.0545384	0.0195107	0.0327865	Tier1plus	0.035139	0.0102873	0.0132269	Tier1
salt_added_to_food_f1478_0_0|FAM20A|finngen_R12_T2D	salt_added_to_food_f1478_0_0	Diet_Weekly	FAM20A	finngen_R12_T2D	age_e11_first_reported_non_insulin_dependent_diabetes_mellitus_f130708_0_0	E11	E Disease-liability (D->P)	-0.0175463	0.102105	0.937699	Null	0.0195966	0.0976084	0.971266	Null	-0.0580642	0.0217908	0.36901	Null			-0.0333285	0.0501549	0.974286	Null			-0.0649477	0.0849575	0.886149	Null	-0.0340429	0.0774685	0.953679	Null	0.0826537	0.14405	0.842892	Null	-0.00654158	0.00620475	0.958835	Null			-0.0158662	0.0117132	0.938032	Null			-0.0124441	0.0147006	0.907668	Null	0.000267148	0.0152547	0.999369	Null	0.0486572	0.0149786	0.00433609	Tier1	0.0290947	0.0135075	0.134572	Null	-0.0120364	0.0040354	0.0402948	Tier1
smoking_status_f20116_0_0_Current|FAM20A|finngen_R12_E4_OBESITYNAS	smoking_status_f20116_0_0_Current	Smoking	FAM20A	finngen_R12_E4_OBESITYNAS	age_e66_first_reported_obesity_f130792_0_0	E66	E Disease-liability (D->P)	0.020147	0.0311606	0.740582	Null	-0.008233	0.0426363	0.97255	Null	0.0570402	0.04293	0.897766	Null									-0.0392402	0.0456846	0.863424	Null	-0.010048	0.0695369	0.988164	Null	-0.100717	0.0847866	0.61036	Null	-0.0400022	0.0262849	0.86151	Null			-0.0202401	0.0314077	0.99044	Null			-0.0180282	0.0430062	0.968574	Null	0.0148558	0.0526696	0.995285	Null	0.0654694	0.0166947	0.000476668	Tier1plus	0.0545384	0.0195107	0.0327865	Tier1plus	0.11803	0.0404694	0.0479015	Tier1
smoking_status_f20116_0_0_Never|FAM20A|finngen_R12_E4_OBESITY	smoking_status_f20116_0_0_Never	Smoking	FAM20A	finngen_R12_E4_OBESITY	age_e66_first_reported_obesity_f130792_0_0	E66	E Disease-liability (D->P)	-0.0587866	0.0291764	0.178906	Null	0.0253729	0.0334101	0.879879	Null	0.0161624	0.0310571	0.993113	Null			-0.0533311	0.0333531	0.730221	Null			-0.00754398	0.0330773	0.972686	Null	-0.0413326	0.0455089	0.860786	Null	-0.270845	0.0623924	0.000642891	Tier1	0.0120837	0.022221	0.998501	Null			0.00201977	0.0315302	0.999284	Null			-0.0142054	0.0183814	0.923024	Null	0.00560376	0.042703	0.997764	Null	0.0913737	0.016335	4.53707e-07	Tier1	0.0373039	0.0175113	0.14043	Null	-0.0848713	0.0248601	0.0132499	Tier1
smoking_status_f20116_0_0_Never|FAM20A|finngen_R12_E4_OBESITYNAS	smoking_status_f20116_0_0_Never	Smoking	FAM20A	finngen_R12_E4_OBESITYNAS	age_e66_first_reported_obesity_f130792_0_0	E66	E Disease-liability (D->P)	-0.0587866	0.0291764	0.178906	Null	0.0253729	0.0334101	0.879879	Null	0.0570402	0.04293	0.897766	Null									-0.0392402	0.0456846	0.863424	Null	-0.010048	0.0695369	0.988164	Null	-0.337326	0.073677	0.000244994	Tier1	0.0120837	0.022221	0.998501	Null			0.00201977	0.0315302	0.999284	Null			-0.0142054	0.0183814	0.923024	Null	0.00560376	0.042703	0.997764	Null	0.0654694	0.0166947	0.000476668	Tier1plus	0.0545384	0.0195107	0.0327865	Tier1plus	-0.103654	0.0278571	0.00519127	Tier1
snoring_f1210_0_0_No|FAM20A|finngen_R12_E4_OBESITY	snoring_f1210_0_0_No	Sleep	FAM20A	finngen_R12_E4_OBESITY	age_e66_first_reported_obesity_f130792_0_0	E66	E Disease-liability (D->P)	-0.0666949	0.0583306	0.511181	Null	-0.019673	0.0521813	0.955464	Null	0.0161624	0.0310571	0.993113	Null			-0.0533311	0.0333531	0.730221	Null			-0.00754398	0.0330773	0.972686	Null	-0.0413326	0.0455089	0.860786	Null	-0.755438	0.245269	0.0362209	Tier1	0.0293225	0.0288402	0.96396	Null			-0.00193144	0.0197049	0.997513	Null			-0.00771307	0.018422	0.968574	Null	-0.0470956	0.0271274	0.81233	Null	0.0913737	0.016335	4.53707e-07	Tier1	0.0373039	0.0175113	0.14043	Null	-0.0981118	0.0177577	2.70072e-06	Tier1
snoring_f1210_0_0_No|FAM20A|finngen_R12_E4_OBESITYNAS	snoring_f1210_0_0_No	Sleep	FAM20A	finngen_R12_E4_OBESITYNAS	age_e66_first_reported_obesity_f130792_0_0	E66	E Disease-liability (D->P)	-0.0666949	0.0583306	0.511181	Null	-0.019673	0.0521813	0.955464	Null	0.0570402	0.04293	0.897766	Null									-0.0392402	0.0456846	0.863424	Null	-0.010048	0.0695369	0.988164	Null	-0.8579	0.285463	0.0430782	Tier1	0.0293225	0.0288402	0.96396	Null			-0.00193144	0.0197049	0.997513	Null			-0.00771307	0.018422	0.968574	Null	-0.0470956	0.0271274	0.81233	Null	0.0654694	0.0166947	0.000476668	Tier1plus	0.0545384	0.0195107	0.0327865	Tier1plus	-0.0861244	0.0198589	0.000610181	Tier1
snoring_f1210_0_0_No|FAM20A|finngen_R12_T2D	snoring_f1210_0_0_No	Sleep	FAM20A	finngen_R12_T2D	age_e11_first_reported_non_insulin_dependent_diabetes_mellitus_f130708_0_0	E11	E Disease-liability (D->P)	-0.0666949	0.0583306	0.511181	Null	-0.019673	0.0521813	0.955464	Null	-0.0580642	0.0217908	0.36901	Null			-0.0333285	0.0501549	0.974286	Null			-0.0649477	0.0849575	0.886149	Null	-0.0340429	0.0774685	0.953679	Null	-0.333	0.157606	0.23357	Null	0.0293225	0.0288402	0.96396	Null			-0.00193144	0.0197049	0.997513	Null			-0.00771307	0.018422	0.968574	Null	-0.0470956	0.0271274	0.81233	Null	0.0486572	0.0149786	0.00433609	Tier1	0.0290947	0.0135075	0.134572	Null	-0.0333105	0.0110196	0.0373369	Tier1
snoring_f1210_0_0_Yes|FAM20A|finngen_R12_E4_OBESITY	snoring_f1210_0_0_Yes	Sleep	FAM20A	finngen_R12_E4_OBESITY	age_e66_first_reported_obesity_f130792_0_0	E66	E Disease-liability (D->P)	0.108951	0.0552247	0.190784	Null	0.0404649	0.0569083	0.89481	Null	0.0161624	0.0310571	0.993113	Null			-0.0533311	0.0333531	0.730221	Null			-0.00754398	0.0330773	0.972686	Null	-0.0413326	0.0455089	0.860786	Null	0.50806	0.222921	0.179146	Null	-0.0347458	0.0312668	0.949328	Null			-0.0187292	0.0244744	0.984975	Null			0.0111426	0.0192097	0.948533	Null	0.0497503	0.0376297	0.899497	Null	0.0913737	0.016335	4.53707e-07	Tier1	0.0373039	0.0175113	0.14043	Null	0.0953527	0.0199793	0.000104778	Tier1
snoring_f1210_0_0_Yes|FAM20A|finngen_R12_E4_OBESITYNAS	snoring_f1210_0_0_Yes	Sleep	FAM20A	finngen_R12_E4_OBESITYNAS	age_e66_first_reported_obesity_f130792_0_0	E66	E Disease-liability (D->P)	0.108951	0.0552247	0.190784	Null	0.0404649	0.0569083	0.89481	Null	0.0570402	0.04293	0.897766	Null									-0.0392402	0.0456846	0.863424	Null	-0.010048	0.0695369	0.988164	Null	0.589283	0.25216	0.163836	Null	-0.0347458	0.0312668	0.949328	Null			-0.0187292	0.0244744	0.984975	Null			0.0111426	0.0192097	0.948533	Null	0.0497503	0.0376297	0.899497	Null	0.0654694	0.0166947	0.000476668	Tier1plus	0.0545384	0.0195107	0.0327865	Tier1plus	0.0843795	0.0225874	0.00501917	Tier1
time_spent_watching_television_tv_f1070_0_0|FAM20A|finngen_R12_E4_LIPOPROT	time_spent_watching_television_tv_f1070_0_0	Exercise_Freq	FAM20A	finngen_R12_E4_LIPOPROT	age_e78_first_reported_disorders_of_lipoprotein_metabolism_and_other_lipidaemias_f130814_0_0	E78	C Exposure-marker	0.220014	0.04887	0.000303832	Tier1	-0.028429	0.0570535	0.938285	Null	0.0215823	0.0808442	0.994112	Null			0.0270501	0.0630156	0.990183	Null			0.137941	0.117021	0.786629	Null	-0.134451	0.177856	0.885697	Null	0.198967	0.0617009	0.0255926	Tier1	0.000548068	0.00878041	0.999288	Null			-0.0158047	0.00869994	0.812081	Null			0.0178589	0.0111251	0.723748	Null	0.0214554	0.0164995	0.89952	Null	0.0892049	0.0400719	0.0606806	Null	-0.0262548	0.0437391	0.805262	Null	-0.00186958	0.00636269	0.932598	Null
time_spent_watching_television_tv_f1070_0_0|FAM20A|finngen_R12_E4_OBESITY	time_spent_watching_television_tv_f1070_0_0	Exercise_Freq	FAM20A	finngen_R12_E4_OBESITY	age_e66_first_reported_obesity_f130792_0_0	E66	E Disease-liability (D->P)	0.220014	0.04887	0.000303832	Tier1	-0.028429	0.0570535	0.938285	Null	0.0161624	0.0310571	0.993113	Null			-0.0533311	0.0333531	0.730221	Null			-0.00754398	0.0330773	0.972686	Null	-0.0413326	0.0455089	0.860786	Null	0.659772	0.109271	1.8062e-07	Tier1	0.000548068	0.00878041	0.999288	Null			-0.0158047	0.00869994	0.812081	Null			0.0178589	0.0111251	0.723748	Null	0.0214554	0.0164995	0.89952	Null	0.0913737	0.016335	4.53707e-07	Tier1	0.0373039	0.0175113	0.14043	Null	0.0398402	0.0103295	0.00347154	Tier1
time_spent_watching_television_tv_f1070_0_0|FAM20A|finngen_R12_E4_OBESITYCAL	time_spent_watching_television_tv_f1070_0_0	Exercise_Freq	FAM20A	finngen_R12_E4_OBESITYCAL	age_e66_first_reported_obesity_f130792_0_0	E66	C Exposure-marker	0.220014	0.04887	0.000303832	Tier1	-0.028429	0.0570535	0.938285	Null	-0.00249898	0.0363675	0.995317	Null			-0.0653838	0.0391197	0.69815	Null			-0.0128778	0.0407815	0.961141	Null	-0.0916716	0.0438619	0.505581	Null	0.782951	0.114433	1.41579e-09	Tier1	0.000548068	0.00878041	0.999288	Null			-0.0158047	0.00869994	0.812081	Null			0.0178589	0.0111251	0.723748	Null	0.0214554	0.0164995	0.89952	Null	0.0747923	0.020715	0.00138303	Suggestive	0.0126145	0.0223401	0.819402	Null	0.0248395	0.0119624	0.234055	Null
time_spent_watching_television_tv_f1070_0_0|FAM20A|finngen_R12_E4_OBESITYNAS	time_spent_watching_television_tv_f1070_0_0	Exercise_Freq	FAM20A	finngen_R12_E4_OBESITYNAS	age_e66_first_reported_obesity_f130792_0_0	E66	B Biomarker	0.220014	0.04887	0.000303832	Tier1	-0.028429	0.0570535	0.938285	Null	0.0570402	0.04293	0.897766	Null									-0.0392402	0.0456846	0.863424	Null	-0.010048	0.0695369	0.988164	Null	0.59303	0.134248	0.000476562	Tier1	0.000548068	0.00878041	0.999288	Null			-0.0158047	0.00869994	0.812081	Null			0.0178589	0.0111251	0.723748	Null	0.0214554	0.0164995	0.89952	Null	0.0654694	0.0166947	0.000476668	Tier1plus	0.0545384	0.0195107	0.0327865	Tier1plus	0.0237813	0.0134057	0.346861	Null
time_spent_watching_television_tv_f1070_0_0|FAM20A|finngen_R12_I9_HYPTENSESS	time_spent_watching_television_tv_f1070_0_0	Exercise_Freq	FAM20A	finngen_R12_I9_HYPTENSESS	age_i10_first_reported_essential_primary_hypertension_f131286_0_0	I10	C Exposure-marker	0.220014	0.04887	0.000303832	Tier1	-0.028429	0.0570535	0.938285	Null	0.0126462	0.0197119	0.975907	Null			0.014436	0.0218853	0.974286	Null			0.100507	0.036223	0.167414	Null	-0.0177501	0.0916411	0.984611	Null	0.366705	0.0690826	8.13674e-06	Tier1	0.000548068	0.00878041	0.999288	Null			-0.0158047	0.00869994	0.812081	Null			0.0178589	0.0111251	0.723748	Null	0.0214554	0.0164995	0.89952	Null	0.0387194	0.0169098	0.0527924	Null	-0.000696418	0.0167167	0.990584	Null	0.0200012	0.00776348	0.102579	Null
time_spent_watching_television_tv_f1070_0_0|FAM20A|finngen_R12_N14_CHRONKIDNEYDIS	time_spent_watching_television_tv_f1070_0_0	Exercise_Freq	FAM20A	finngen_R12_N14_CHRONKIDNEYDIS	age_n18_first_reported_chronic_renal_failure_f132032_0_0	N18	C Exposure-marker	0.220014	0.04887	0.000303832	Tier1	-0.028429	0.0570535	0.938285	Null	0.0736168	0.060318	0.912491	Null			0.0470979	0.0670653	0.974286	Null			-0.0719269	0.0596804	0.777538	Null	-0.109744	0.0648723	0.652235	Null	0.294417	0.098194	0.0438148	Tier1	0.000548068	0.00878041	0.999288	Null			-0.0158047	0.00869994	0.812081	Null			0.0178589	0.0111251	0.723748	Null	0.0214554	0.0164995	0.89952	Null	-0.0171858	0.0287636	0.677363	Null	-0.041003	0.0524211	0.727936	Null	0.0281599	0.0142318	0.270202	Null
time_spent_watching_television_tv_f1070_0_0|FAM20A|finngen_R12_T2D	time_spent_watching_television_tv_f1070_0_0	Exercise_Freq	FAM20A	finngen_R12_T2D	age_e11_first_reported_non_insulin_dependent_diabetes_mellitus_f130708_0_0	E11	B Biomarker	0.220014	0.04887	0.000303832	Tier1	-0.028429	0.0570535	0.938285	Null	-0.0580642	0.0217908	0.36901	Null			-0.0333285	0.0501549	0.974286	Null			-0.0649477	0.0849575	0.886149	Null	-0.0340429	0.0774685	0.953679	Null	0.512343	0.0891709	9.96196e-07	Tier1	0.000548068	0.00878041	0.999288	Null			-0.0158047	0.00869994	0.812081	Null			0.0178589	0.0111251	0.723748	Null	0.0214554	0.0164995	0.89952	Null	0.0486572	0.0149786	0.00433609	Tier1	0.0290947	0.0135075	0.134572	Null	0.0144031	0.00607835	0.152788	Null
time_spent_watching_television_tv_f1070_0_0|FAM20A|finngen_R12_T2D_WIDE	time_spent_watching_television_tv_f1070_0_0	Exercise_Freq	FAM20A	finngen_R12_T2D_WIDE	age_e11_first_reported_non_insulin_dependent_diabetes_mellitus_f130708_0_0	E11	B Biomarker	0.220014	0.04887	0.000303832	Tier1	-0.028429	0.0570535	0.938285	Null	-0.0570901	0.0259755	0.55276	Null			-0.0146355	0.0279228	0.990183	Null			-0.0632533	0.0839862	0.887557	Null	-0.0542733	0.0793515	0.903079	Null	0.550944	0.0956323	9.2775e-07	Tier1	0.000548068	0.00878041	0.999288	Null			-0.0158047	0.00869994	0.812081	Null			0.0178589	0.0111251	0.723748	Null	0.0214554	0.0164995	0.89952	Null	0.0398987	0.0159277	0.0323504	Tier1	0.0279756	0.0135622	0.158605	Null	0.0138182	0.0059156	0.161391	Null
types_of_physical_activity_in_last_4_weeks_f6164_0_0.multi_Heavy_DIY_.eg._weeding._lawn_mowing._carpentry._digging.|FAM20A|finngen_R12_E4_OBESITY	types_of_physical_activity_in_last_4_weeks_f6164_0_0.multi_Heavy_DIY_.eg._weeding._lawn_mowing._carpentry._digging.	Exercise_Freq	FAM20A	finngen_R12_E4_OBESITY	age_e66_first_reported_obesity_f130792_0_0	E66	E Disease-liability (D->P)	-0.00180173	0.095344	0.993994	Null	0.0435626	0.100835	0.948878	Null	0.0161624	0.0310571	0.993113	Null			-0.0533311	0.0333531	0.730221	Null			-0.00754398	0.0330773	0.972686	Null	-0.0413326	0.0455089	0.860786	Null	-0.5482	0.178835	0.0372616	Tier1	-0.00439171	0.0209604	0.999288	Null			0.00894501	0.0210755	0.997513	Null			0.00994367	0.027143	0.975317	Null	0.00702582	0.0226747	0.993481	Null	0.0913737	0.016335	4.53707e-07	Tier1	0.0373039	0.0175113	0.14043	Null	-0.0613941	0.014894	0.00145514	Tier1
types_of_physical_activity_in_last_4_weeks_f6164_0_0.multi_Heavy_DIY_.eg._weeding._lawn_mowing._carpentry._digging.|FAM20A|finngen_R12_E4_OBESITYNAS	types_of_physical_activity_in_last_4_weeks_f6164_0_0.multi_Heavy_DIY_.eg._weeding._lawn_mowing._carpentry._digging.	Exercise_Freq	FAM20A	finngen_R12_E4_OBESITYNAS	age_e66_first_reported_obesity_f130792_0_0	E66	E Disease-liability (D->P)	-0.00180173	0.095344	0.993994	Null	0.0435626	0.100835	0.948878	Null	0.0570402	0.04293	0.897766	Null									-0.0392402	0.0456846	0.863424	Null	-0.010048	0.0695369	0.988164	Null	-0.728082	0.206309	0.0108521	Tier1	-0.00439171	0.0209604	0.999288	Null			0.00894501	0.0210755	0.997513	Null			0.00994367	0.027143	0.975317	Null	0.00702582	0.0226747	0.993481	Null	0.0654694	0.0166947	0.000476668	Tier1plus	0.0545384	0.0195107	0.0327865	Tier1plus	-0.0697951	0.0159903	0.000559082	Tier1
types_of_physical_activity_in_last_4_weeks_f6164_0_0.multi_None_of_the_above|FAM20A|finngen_R12_E4_OBESITY	types_of_physical_activity_in_last_4_weeks_f6164_0_0.multi_None_of_the_above	Exercise_Freq	FAM20A	finngen_R12_E4_OBESITY	age_e66_first_reported_obesity_f130792_0_0	E66	E Disease-liability (D->P)	-0.0495239	0.102113	0.812981	Null	-0.0969432	0.225322	0.949431	Null	0.0161624	0.0310571	0.993113	Null			-0.0533311	0.0333531	0.730221	Null			-0.00754398	0.0330773	0.972686	Null	-0.0413326	0.0455089	0.860786	Null	0.5107	0.121506	0.00105297	Tier1	0.0184596	0.0329224	0.998501	Null			0.0310543	0.0392517	0.984975	Null			-0.001948	0.0533205	0.997894	Null	0.0442458	0.0587021	0.972346	Null	0.0913737	0.016335	4.53707e-07	Tier1	0.0373039	0.0175113	0.14043	Null	0.100396	0.0267009	0.00470307	Tier1
usual_walking_pace_f924_0_0|FAM20A|finngen_R12_E4_OBESITY	usual_walking_pace_f924_0_0	Exercise_Freq	FAM20A	finngen_R12_E4_OBESITY	age_e66_first_reported_obesity_f130792_0_0	E66	E Disease-liability (D->P)	-0.338505	0.172928	0.195356	Null	0.0458238	0.120082	0.954257	Null	0.0161624	0.0310571	0.993113	Null			-0.0533311	0.0333531	0.730221	Null			-0.00754398	0.0330773	0.972686	Null	-0.0413326	0.0455089	0.860786	Null	-2.33653	0.428792	4.23651e-06	Tier1	0.00379147	0.00608699	0.998501	Null			0.00740371	0.00727596	0.979104	Null			0.00390241	0.0086698	0.966594	Null	-0.00260444	0.0105784	0.995285	Null	0.0913737	0.016335	4.53707e-07	Tier1	0.0373039	0.0175113	0.14043	Null	-0.0621707	0.00651485	5.91903e-19	Tier1
usual_walking_pace_f924_0_0|FAM20A|finngen_R12_E4_OBESITYNAS	usual_walking_pace_f924_0_0	Exercise_Freq	FAM20A	finngen_R12_E4_OBESITYNAS	age_e66_first_reported_obesity_f130792_0_0	E66	E Disease-liability (D->P)	-0.338505	0.172928	0.195356	Null	0.0458238	0.120082	0.954257	Null	0.0570402	0.04293	0.897766	Null									-0.0392402	0.0456846	0.863424	Null	-0.010048	0.0695369	0.988164	Null	-2.76109	0.51135	5.26478e-06	Tier1	0.00379147	0.00608699	0.998501	Null			0.00740371	0.00727596	0.979104	Null			0.00390241	0.0086698	0.966594	Null	-0.00260444	0.0105784	0.995285	Null	0.0654694	0.0166947	0.000476668	Tier1plus	0.0545384	0.0195107	0.0327865	Tier1plus	-0.0560607	0.00884098	2.70304e-08	Tier1
usual_walking_pace_f924_0_0|FAM20A|finngen_R12_T2D	usual_walking_pace_f924_0_0	Exercise_Freq	FAM20A	finngen_R12_T2D	age_e11_first_reported_non_insulin_dependent_diabetes_mellitus_f130708_0_0	E11	E Disease-liability (D->P)	-0.338505	0.172928	0.195356	Null	0.0458238	0.120082	0.954257	Null	-0.0580642	0.0217908	0.36901	Null			-0.0333285	0.0501549	0.974286	Null			-0.0649477	0.0849575	0.886149	Null	-0.0340429	0.0774685	0.953679	Null	-1.60702	0.293653	3.77111e-06	Tier1	0.00379147	0.00608699	0.998501	Null			0.00740371	0.00727596	0.979104	Null			0.00390241	0.0086698	0.966594	Null	-0.00260444	0.0105784	0.995285	Null	0.0486572	0.0149786	0.00433609	Tier1	0.0290947	0.0135075	0.134572	Null	-0.0168955	0.00478521	0.00934564	Tier1
usual_walking_pace_f924_0_0|FAM20A|finngen_R12_T2D_WIDE	usual_walking_pace_f924_0_0	Exercise_Freq	FAM20A	finngen_R12_T2D_WIDE	age_e11_first_reported_non_insulin_dependent_diabetes_mellitus_f130708_0_0	E11	E Disease-liability (D->P)	-0.338505	0.172928	0.195356	Null	0.0458238	0.120082	0.954257	Null	-0.0570901	0.0259755	0.55276	Null			-0.0146355	0.0279228	0.990183	Null			-0.0632533	0.0839862	0.887557	Null	-0.0542733	0.0793515	0.903079	Null	-1.70064	0.304411	2.20882e-06	Tier1	0.00379147	0.00608699	0.998501	Null			0.00740371	0.00727596	0.979104	Null			0.00390241	0.0086698	0.966594	Null	-0.00260444	0.0105784	0.995285	Null	0.0398987	0.0159277	0.0323504	Tier1	0.0279756	0.0135622	0.158605	Null	-0.016446	0.00490018	0.0155231	Tier1
alcohol_intake_frequency_f1558_0_0|FAS|finngen_R12_T2D	alcohol_intake_frequency_f1558_0_0	Alcohol	FAS	finngen_R12_T2D	age_e11_first_reported_non_insulin_dependent_diabetes_mellitus_f130708_0_0	E11	E Disease-liability (D->P)	-0.124011	0.111432	0.525491	Null	0.0915336	0.130396	0.896307	Null	-0.0335876	0.0201748	0.788214	Null			-0.0351443	0.0264841	0.85309	Null			0.0510356	0.126427	0.947066	Null	0.260706	0.165348	0.703978	Null	-0.586322	0.267878	0.206135	Null	-0.0049178	0.00724474	0.996344	Null			-0.00815322	0.0164362	0.997513	Null			0.00564809	0.0264319	0.991013	Null	0.073556	0.0753746	0.949194	Null	0.0421114	0.0116994	0.00143252	Tier1	0.0116769	0.0128937	0.663855	Null	-0.0248776	0.00672112	0.00550628	Tier1
alcohol_intake_frequency_f1558_0_0|FAS|finngen_R12_T2D_WIDE	alcohol_intake_frequency_f1558_0_0	Alcohol	FAS	finngen_R12_T2D_WIDE	age_e11_first_reported_non_insulin_dependent_diabetes_mellitus_f130708_0_0	E11	E Disease-liability (D->P)	-0.124011	0.111432	0.525491	Null	0.0915336	0.130396	0.896307	Null	-0.0398322	0.024066	0.790039	Null			-0.023216	0.0315875	0.973094	Null			-0.131136	0.12503	0.81493	Null	0.289917	0.16206	0.609643	Null	-0.68482	0.29134	0.160294	Null	-0.0049178	0.00724474	0.996344	Null			-0.00815322	0.0164362	0.997513	Null			0.00564809	0.0264319	0.991013	Null	0.073556	0.0753746	0.949194	Null	0.038521	0.0108761	0.00171861	Tier1	0.00944722	0.0132098	0.755813	Null	-0.0247527	0.00660779	0.00490528	Tier1
alcohol_intake_versus_10_years_previously_f1628_0_0|FAS|finngen_R12_T2D	alcohol_intake_versus_10_years_previously_f1628_0_0	Alcohol	FAS	finngen_R12_T2D	age_e11_first_reported_non_insulin_dependent_diabetes_mellitus_f130708_0_0	E11	E Disease-liability (D->P)	0.00029311	0.422432	0.999649	Null	0.604586	0.689973	0.854042	Null	-0.0335876	0.0201748	0.788214	Null			-0.0351443	0.0264841	0.85309	Null			0.0510356	0.126427	0.947066	Null	0.260706	0.165348	0.703978	Null	0.0731583	0.756753	0.97478	Null	-0.011145	0.00613644	0.785293	Null			-0.00478846	0.00836973	0.990556	Null			0.00061567	0.0147238	0.997816	Null	0.0263347	0.0327749	0.967214	Null	0.0421114	0.0116994	0.00143252	Tier1	0.0116769	0.0128937	0.663855	Null	-0.0148655	0.00411629	0.00721301	Tier1
alcohol_intake_versus_10_years_previously_f1628_0_0|FAS|finngen_R12_T2D_WIDE	alcohol_intake_versus_10_years_previously_f1628_0_0	Alcohol	FAS	finngen_R12_T2D_WIDE	age_e11_first_reported_non_insulin_dependent_diabetes_mellitus_f130708_0_0	E11	E Disease-liability (D->P)	0.00029311	0.422432	0.999649	Null	0.604586	0.689973	0.854042	Null	-0.0398322	0.024066	0.790039	Null			-0.023216	0.0315875	0.973094	Null			-0.131136	0.12503	0.81493	Null	0.289917	0.16206	0.609643	Null	0.111461	0.753805	0.962431	Null	-0.011145	0.00613644	0.785293	Null			-0.00478846	0.00836973	0.990556	Null			0.00061567	0.0147238	0.997816	Null	0.0263347	0.0327749	0.967214	Null	0.038521	0.0108761	0.00171861	Tier1	0.00944722	0.0132098	0.755813	Null	-0.0162679	0.00362941	0.000357825	Tier1
major_dietary_changes_in_the_last_5_years_f1538_0_0_Yes._because_of_illness|FAS|finngen_R12_T2D	major_dietary_changes_in_the_last_5_years_f1538_0_0_Yes._because_of_illness	Diet_Weekly	FAS	finngen_R12_T2D	age_e11_first_reported_non_insulin_dependent_diabetes_mellitus_f130708_0_0	E11	E Disease-liability (D->P)	0.0921011	0.0608326	0.35024	Null	0.108652	0.0579361	0.515031	Null	-0.0335876	0.0201748	0.788214	Null			-0.0351443	0.0264841	0.85309	Null			0.0510356	0.126427	0.947066	Null	0.260706	0.165348	0.703978	Null	1.49685	0.52028	0.0585413	Null	0.0405526	0.0244361	0.828403	Null			0.0629118	0.0332091	0.795505	Null			-0.115469	0.104936	0.848699	Null	0.0131627	0.0665426	0.996365	Null	0.0421114	0.0116994	0.00143252	Tier1	0.0116769	0.0128937	0.663855	Null	0.254308	0.0149794	2.58199e-61	Tier1
major_dietary_changes_in_the_last_5_years_f1538_0_0_Yes._because_of_illness|FAS|finngen_R12_T2D_WIDE	major_dietary_changes_in_the_last_5_years_f1538_0_0_Yes._because_of_illness	Diet_Weekly	FAS	finngen_R12_T2D_WIDE	age_e11_first_reported_non_insulin_dependent_diabetes_mellitus_f130708_0_0	E11	E Disease-liability (D->P)	0.0921011	0.0608326	0.35024	Null	0.108652	0.0579361	0.515031	Null	-0.0398322	0.024066	0.790039	Null			-0.023216	0.0315875	0.973094	Null			-0.131136	0.12503	0.81493	Null	0.289917	0.16206	0.609643	Null	1.60343	0.51119	0.0320489	Reverse	0.0405526	0.0244361	0.828403	Null			0.0629118	0.0332091	0.795505	Null			-0.115469	0.104936	0.848699	Null	0.0131627	0.0665426	0.996365	Null	0.038521	0.0108761	0.00171861	Tier1	0.00944722	0.0132098	0.755813	Null	0.247799	0.0145268	1.29769e-61	Tier1
usual_walking_pace_f924_0_0|FAS|finngen_R12_N14_ACUTERENFAIL	usual_walking_pace_f924_0_0	Exercise_Freq	FAS	finngen_R12_N14_ACUTERENFAIL	age_n17_first_reported_acute_renal_failure_f132030_0_0	N17	C Exposure-marker	-0.34184	0.10599	0.0149982	Tier1	-0.0742064	0.107982	0.900066	Null	0.00756365	0.0543806	0.994112	Null			-0.0316378	0.115617	0.990183	Null			-0.223574	0.167228	0.742015	Null	-0.15456	0.120072	0.78416	Null	-0.787992	0.254898	0.035643	Tier1	-0.0099153	0.00576776	0.809449	Null			-0.00120863	0.0141983	0.997545	Null			0.0243874	0.0138203	0.670445	Null	0.0127304	0.0159077	0.967214	Null	0.204066	0.0733209	0.0160061	Suggestive	0.120918	0.0837596	0.40069	Null				Null
usual_walking_pace_f924_0_0|FAS|finngen_R12_N14_CHRONKIDNEYDIS	usual_walking_pace_f924_0_0	Exercise_Freq	FAS	finngen_R12_N14_CHRONKIDNEYDIS	age_n18_first_reported_chronic_renal_failure_f132032_0_0	N18	C Exposure-marker	-0.34184	0.10599	0.0149982	Tier1	-0.0742064	0.107982	0.900066	Null	0.0208268	0.044514	0.994112	Null			-0.0571856	0.0586463	0.944472	Null			-0.248237	0.099992	0.271792	Null	0.0453011	0.0982581	0.950509	Null	-0.848196	0.239423	0.0104079	Tier1	-0.0099153	0.00576776	0.809449	Null			-0.00120863	0.0141983	0.997545	Null			0.0243874	0.0138203	0.670445	Null	0.0127304	0.0159077	0.967214	Null	0.058112	0.0762665	0.583627	Null	0.0367227	0.0683465	0.831588	Null	-0.0381082	0.0101208	0.0046343	Tier1
usual_walking_pace_f924_0_0|FAS|finngen_R12_T2D	usual_walking_pace_f924_0_0	Exercise_Freq	FAS	finngen_R12_T2D	age_e11_first_reported_non_insulin_dependent_diabetes_mellitus_f130708_0_0	E11	E Disease-liability (D->P)	-0.34184	0.10599	0.0149982	Tier1	-0.0742064	0.107982	0.900066	Null	-0.0335876	0.0201748	0.788214	Null			-0.0351443	0.0264841	0.85309	Null			0.0510356	0.126427	0.947066	Null	0.260706	0.165348	0.703978	Null	-1.60702	0.293653	3.77111e-06	Tier1	-0.0099153	0.00576776	0.809449	Null			-0.00120863	0.0141983	0.997545	Null			0.0243874	0.0138203	0.670445	Null	0.0127304	0.0159077	0.967214	Null	0.0421114	0.0116994	0.00143252	Tier1	0.0116769	0.0128937	0.663855	Null	-0.0168955	0.00478521	0.00934564	Tier1
usual_walking_pace_f924_0_0|FAS|finngen_R12_T2D_WIDE	usual_walking_pace_f924_0_0	Exercise_Freq	FAS	finngen_R12_T2D_WIDE	age_e11_first_reported_non_insulin_dependent_diabetes_mellitus_f130708_0_0	E11	E Disease-liability (D->P)	-0.34184	0.10599	0.0149982	Tier1	-0.0742064	0.107982	0.900066	Null	-0.0398322	0.024066	0.790039	Null			-0.023216	0.0315875	0.973094	Null			-0.131136	0.12503	0.81493	Null	0.289917	0.16206	0.609643	Null	-1.70064	0.304411	2.20882e-06	Tier1	-0.0099153	0.00576776	0.809449	Null			-0.00120863	0.0141983	0.997545	Null			0.0243874	0.0138203	0.670445	Null	0.0127304	0.0159077	0.967214	Null	0.038521	0.0108761	0.00171861	Tier1	0.00944722	0.0132098	0.755813	Null	-0.016446	0.00490018	0.0155231	Tier1
time_spent_watching_television_tv_f1070_0_0|FBP1|finngen_R12_T2D	time_spent_watching_television_tv_f1070_0_0	Exercise_Freq	FBP1	finngen_R12_T2D	age_e11_first_reported_non_insulin_dependent_diabetes_mellitus_f130708_0_0	E11	C Exposure-marker	0.152786	0.0490489	0.0197686	Tier1	0.113321	0.0623616	0.538454	Null	-0.015536	0.0220749	0.965052	Null			-0.0944957	0.0693072	0.840994	Null			0.0779374	0.0783346	0.832539	Null	-0.124646	0.164742	0.885697	Null	0.512343	0.0891709	9.96196e-07	Tier1	0.0077988	0.00677378	0.939773	Null			0.0112175	0.0309194	0.997513	Null			0.0176399	0.0245544	0.934233	Null	0.0517016	0.0232427	0.630222	Null	0.0255826	0.0120938	0.0767083	Null	0.101663	0.013865	2.34424e-11	Tier1	0.0144031	0.00607835	0.152788	Null
time_spent_watching_television_tv_f1070_0_0|FBP1|finngen_R12_T2D_WIDE	time_spent_watching_television_tv_f1070_0_0	Exercise_Freq	FBP1	finngen_R12_T2D_WIDE	age_e11_first_reported_non_insulin_dependent_diabetes_mellitus_f130708_0_0	E11	C Exposure-marker	0.152786	0.0490489	0.0197686	Tier1	0.113321	0.0623616	0.538454	Null	-0.0227001	0.040386	0.984771	Null			-0.146602	0.0700692	0.510399	Null			0.0772298	0.0917405	0.867516	Null	-0.123011	0.155026	0.877754	Null	0.550944	0.0956323	9.2775e-07	Tier1	0.0077988	0.00677378	0.939773	Null			0.0112175	0.0309194	0.997513	Null			0.0176399	0.0245544	0.934233	Null	0.0517016	0.0232427	0.630222	Null	0.024199	0.0119599	0.0923163	Null	0.0832577	0.0138715	8.04104e-08	Tier1	0.0138182	0.0059156	0.161391	Null
usual_walking_pace_f924_0_0|FBP1|finngen_R12_T2D	usual_walking_pace_f924_0_0	Exercise_Freq	FBP1	finngen_R12_T2D	age_e11_first_reported_non_insulin_dependent_diabetes_mellitus_f130708_0_0	E11	E Disease-liability (D->P)	-0.0922757	0.112222	0.660951	Null	-0.405297	0.12584	0.0884102	Null	-0.015536	0.0220749	0.965052	Null			-0.0944957	0.0693072	0.840994	Null			0.0779374	0.0783346	0.832539	Null	-0.124646	0.164742	0.885697	Null	-1.60702	0.293653	3.77111e-06	Tier1	0.00219236	0.00550621	0.998501	Null			0.00694931	0.0151759	0.997513	Null			0.0224188	0.0133937	0.701403	Null	0.00517469	0.0162137	0.993481	Null	0.0255826	0.0120938	0.0767083	Null	0.101663	0.013865	2.34424e-11	Tier1	-0.0168955	0.00478521	0.00934564	Tier1
usual_walking_pace_f924_0_0|FBP1|finngen_R12_T2D_WIDE	usual_walking_pace_f924_0_0	Exercise_Freq	FBP1	finngen_R12_T2D_WIDE	age_e11_first_reported_non_insulin_dependent_diabetes_mellitus_f130708_0_0	E11	E Disease-liability (D->P)	-0.0922757	0.112222	0.660951	Null	-0.405297	0.12584	0.0884102	Null	-0.0227001	0.040386	0.984771	Null			-0.146602	0.0700692	0.510399	Null			0.0772298	0.0917405	0.867516	Null	-0.123011	0.155026	0.877754	Null	-1.70064	0.304411	2.20882e-06	Tier1	0.00219236	0.00550621	0.998501	Null			0.00694931	0.0151759	0.997513	Null			0.0224188	0.0133937	0.701403	Null	0.00517469	0.0162137	0.993481	Null	0.024199	0.0119599	0.0923163	Null	0.0832577	0.0138715	8.04104e-08	Tier1	-0.016446	0.00490018	0.0155231	Tier1
alcohol_drinker_status_f20117_0_0_Current|FCAMR|finngen_R12_E4_OBESITY	alcohol_drinker_status_f20117_0_0_Current	Alcohol	FCAMR	finngen_R12_E4_OBESITY	age_e66_first_reported_obesity_f130792_0_0	E66	E Disease-liability (D->P)	0.255356	0.15284	0.289842	Null	-0.0872117	0.166408	0.934363	Null	-0.0117003	0.0294516	0.994112	Null									-0.0125376	0.0368363	0.95629	Null	0.0665719	0.0723198	0.856019	Null	-0.0664642	0.177318	0.904723	Null	-0.0228982	0.0243419	0.977055	Null									0.00195665	0.0302995	0.996861	Null	-0.0479092	0.071428	0.977667	Null	0.116561	0.0197607	9.77801e-08	Tier1	0.009909	0.0167063	0.808689	Null	-0.109466	0.0236957	0.000202289	Tier1
alcohol_drinker_status_f20117_0_0_Never|FCAMR|finngen_R12_E4_OBESITY	alcohol_drinker_status_f20117_0_0_Never	Alcohol	FCAMR	finngen_R12_E4_OBESITY	age_e66_first_reported_obesity_f130792_0_0	E66	E Disease-liability (D->P)	0.0440192	0.114843	0.855026	Null	-0.0621911	0.128975	0.942132	Null	-0.0117003	0.0294516	0.994112	Null									-0.0125376	0.0368363	0.95629	Null	0.0665719	0.0723198	0.856019	Null	0.106781	0.13356	0.775697	Null	0.0149805	0.0395804	0.998501	Null									-0.0168469	0.0418088	0.97109	Null	-0.0630314	0.13042	0.989971	Null	0.116561	0.0197607	9.77801e-08	Tier1	0.009909	0.0167063	0.808689	Null	0.0965127	0.0277117	0.0107945	Tier1
alcohol_drinker_status_f20117_0_0_Previous|FCAMR|finngen_R12_E4_OBESITY	alcohol_drinker_status_f20117_0_0_Previous	Alcohol	FCAMR	finngen_R12_E4_OBESITY	age_e66_first_reported_obesity_f130792_0_0	E66	E Disease-liability (D->P)									-0.0117003	0.0294516	0.994112	Null									-0.0125376	0.0368363	0.95629	Null	0.0665719	0.0723198	0.856019	Null					0.0243944	0.0344503	0.993255	Null									0.0262213	0.0429707	0.946272	Null	0.176244	0.0851445	0.704822	Null	0.116561	0.0197607	9.77801e-08	Tier1	0.009909	0.0167063	0.808689	Null	0.116182	0.0314255	0.00553449	Tier1
alcohol_intake_frequency_f1558_0_0|FCAMR|finngen_R12_E4_LIPOPROT	alcohol_intake_frequency_f1558_0_0	Alcohol	FCAMR	finngen_R12_E4_LIPOPROT	age_e78_first_reported_disorders_of_lipoprotein_metabolism_and_other_lipidaemias_f130814_0_0	E78	C Exposure-marker	-0.486829	0.108076	0.000301142	Tier1	-0.00838831	0.0814227	0.986765	Null	-0.00242408	0.0267224	0.994112	Null									0.0945953	0.103216	0.845967	Null	0.159602	0.213248	0.88612	Null	-0.422297	0.139074	0.039689	Tier1	-0.000718685	0.00543757	0.999288	Null									-0.000401291	0.0117835	0.997894	Null	0.00325035	0.0340972	0.997764	Null	0.0417356	0.0497394	0.542449	Null	-0.00903276	0.0193702	0.859326	Null	-0.00288639	0.0108171	0.939922	Null
alcohol_intake_frequency_f1558_0_0|FCAMR|finngen_R12_E4_OBESITY	alcohol_intake_frequency_f1558_0_0	Alcohol	FCAMR	finngen_R12_E4_OBESITY	age_e66_first_reported_obesity_f130792_0_0	E66	E Disease-liability (D->P)	-0.486829	0.108076	0.000301142	Tier1	-0.00838831	0.0814227	0.986765	Null	-0.0117003	0.0294516	0.994112	Null									-0.0125376	0.0368363	0.95629	Null	0.0665719	0.0723198	0.856019	Null	-1.02627	0.361619	0.0639686	Null	-0.000718685	0.00543757	0.999288	Null									-0.000401291	0.0117835	0.997894	Null	0.00325035	0.0340972	0.997764	Null	0.116561	0.0197607	9.77801e-08	Tier1	0.009909	0.0167063	0.808689	Null	-0.0637299	0.0114976	2.5366e-06	Tier1
alcohol_intake_frequency_f1558_0_0|FCAMR|finngen_R12_E4_OBESITYNAS	alcohol_intake_frequency_f1558_0_0	Alcohol	FCAMR	finngen_R12_E4_OBESITYNAS	age_e66_first_reported_obesity_f130792_0_0	E66	E Disease-liability (D->P)	-0.486829	0.108076	0.000301142	Tier1	-0.00838831	0.0814227	0.986765	Null	0.0311454	0.0349013	0.952504	Null									-0.0444869	0.0519928	0.865711	Null	0.124798	0.0823381	0.720936	Null	-1.22528	0.429725	0.0618303	Null	-0.000718685	0.00543757	0.999288	Null									-0.000401291	0.0117835	0.997894	Null	0.00325035	0.0340972	0.997764	Null	0.095702	0.0167022	2.29244e-07	Tier1	0.0284054	0.0186122	0.362603	Null	-0.0582194	0.0122335	0.000109114	Tier1
alcohol_intake_frequency_f1558_0_0|FCAMR|finngen_R12_T2D	alcohol_intake_frequency_f1558_0_0	Alcohol	FCAMR	finngen_R12_T2D	age_e11_first_reported_non_insulin_dependent_diabetes_mellitus_f130708_0_0	E11	E Disease-liability (D->P)	-0.486829	0.108076	0.000301142	Tier1	-0.00838831	0.0814227	0.986765	Null	0.0115811	0.0193019	0.980656	Null									0.107407	0.0614994	0.591428	Null	-0.063096	0.146647	0.953679	Null	-0.586322	0.267878	0.206135	Null	-0.000718685	0.00543757	0.999288	Null									-0.000401291	0.0117835	0.997894	Null	0.00325035	0.0340972	0.997764	Null	0.0836538	0.0137015	3.41813e-08	Tier1	0.00418839	0.010927	0.892114	Null	-0.0248776	0.00672112	0.00550628	Tier1
alcohol_intake_frequency_f1558_0_0|FCAMR|finngen_R12_T2D_WIDE	alcohol_intake_frequency_f1558_0_0	Alcohol	FCAMR	finngen_R12_T2D_WIDE	age_e11_first_reported_non_insulin_dependent_diabetes_mellitus_f130708_0_0	E11	E Disease-liability (D->P)	-0.486829	0.108076	0.000301142	Tier1	-0.00838831	0.0814227	0.986765	Null	0.0242378	0.0207747	0.919844	Null									0.0922468	0.0612381	0.665186	Null	0.115063	0.308123	0.965191	Null	-0.68482	0.29134	0.160294	Null	-0.000718685	0.00543757	0.999288	Null									-0.000401291	0.0117835	0.997894	Null	0.00325035	0.0340972	0.997764	Null	0.0692047	0.0131444	2.09587e-06	Tier1	-0.00359901	0.0117542	0.910365	Null	-0.0247527	0.00660779	0.00490528	Tier1
alcohol_intake_versus_10_years_previously_f1628_0_0|FCAMR|finngen_R12_E4_OBESITY	alcohol_intake_versus_10_years_previously_f1628_0_0	Alcohol	FCAMR	finngen_R12_E4_OBESITY	age_e66_first_reported_obesity_f130792_0_0	E66	E Disease-liability (D->P)	-0.92077	0.397988	0.109071	Null	-0.0118185	0.253604	0.995652	Null	-0.0117003	0.0294516	0.994112	Null									-0.0125376	0.0368363	0.95629	Null	0.0665719	0.0723198	0.856019	Null	-0.586062	0.472428	0.590967	Null	-0.00130899	0.00529555	0.999288	Null									0.00820507	0.00747004	0.848887	Null	-0.0246314	0.0133525	0.782181	Null	0.116561	0.0197607	9.77801e-08	Tier1	0.009909	0.0167063	0.808689	Null	-0.0220256	0.00656081	0.0155231	Tier1
alcohol_intake_versus_10_years_previously_f1628_0_0|FCAMR|finngen_R12_E4_OBESITYNAS	alcohol_intake_versus_10_years_previously_f1628_0_0	Alcohol	FCAMR	finngen_R12_E4_OBESITYNAS	age_e66_first_reported_obesity_f130792_0_0	E66	E Disease-liability (D->P)	-0.92077	0.397988	0.109071	Null	-0.0118185	0.253604	0.995652	Null	0.0311454	0.0349013	0.952504	Null									-0.0444869	0.0519928	0.865711	Null	0.124798	0.0823381	0.720936	Null	-1.04407	0.717384	0.496653	Null	-0.00130899	0.00529555	0.999288	Null									0.00820507	0.00747004	0.848887	Null	-0.0246314	0.0133525	0.782181	Null	0.095702	0.0167022	2.29244e-07	Tier1	0.0284054	0.0186122	0.362603	Null	-0.0182964	0.00447934	0.00160854	Tier1
alcohol_intake_versus_10_years_previously_f1628_0_0|FCAMR|finngen_R12_T2D	alcohol_intake_versus_10_years_previously_f1628_0_0	Alcohol	FCAMR	finngen_R12_T2D	age_e11_first_reported_non_insulin_dependent_diabetes_mellitus_f130708_0_0	E11	E Disease-liability (D->P)	-0.92077	0.397988	0.109071	Null	-0.0118185	0.253604	0.995652	Null	0.0115811	0.0193019	0.980656	Null									0.107407	0.0614994	0.591428	Null	-0.063096	0.146647	0.953679	Null	0.0731583	0.756753	0.97478	Null	-0.00130899	0.00529555	0.999288	Null									0.00820507	0.00747004	0.848887	Null	-0.0246314	0.0133525	0.782181	Null	0.0836538	0.0137015	3.41813e-08	Tier1	0.00418839	0.010927	0.892114	Null	-0.0148655	0.00411629	0.00721301	Tier1
alcohol_intake_versus_10_years_previously_f1628_0_0|FCAMR|finngen_R12_T2D_WIDE	alcohol_intake_versus_10_years_previously_f1628_0_0	Alcohol	FCAMR	finngen_R12_T2D_WIDE	age_e11_first_reported_non_insulin_dependent_diabetes_mellitus_f130708_0_0	E11	E Disease-liability (D->P)	-0.92077	0.397988	0.109071	Null	-0.0118185	0.253604	0.995652	Null	0.0242378	0.0207747	0.919844	Null									0.0922468	0.0612381	0.665186	Null	0.115063	0.308123	0.965191	Null	0.111461	0.753805	0.962431	Null	-0.00130899	0.00529555	0.999288	Null									0.00820507	0.00747004	0.848887	Null	-0.0246314	0.0133525	0.782181	Null	0.0692047	0.0131444	2.09587e-06	Tier1	-0.00359901	0.0117542	0.910365	Null	-0.0162679	0.00362941	0.000357825	Tier1
average_total_household_income_before_tax_f738_0_0|FCAMR|finngen_R12_E4_OBESITY	average_total_household_income_before_tax_f738_0_0	Deprivation_Indices	FCAMR	finngen_R12_E4_OBESITY	age_e66_first_reported_obesity_f130792_0_0	E66	E Disease-liability (D->P)	-0.245739	0.1328	0.229171	Null	-0.0111038	0.103733	0.986765	Null	-0.0117003	0.0294516	0.994112	Null									-0.0125376	0.0368363	0.95629	Null	0.0665719	0.0723198	0.856019	Null	-0.943695	0.267883	0.0110075	Tier1	0.000658673	0.0055034	0.999288	Null									-0.0106678	0.00830222	0.804915	Null	-0.049284	0.0277231	0.799148	Null	0.116561	0.0197607	9.77801e-08	Tier1	0.009909	0.0167063	0.808689	Null	-0.030109	0.00772393	0.00299429	Tier1
bread_type_f1448_0_0_White|FCAMR|finngen_R12_E4_OBESITY	bread_type_f1448_0_0_White	Diet_Weekly	FCAMR	finngen_R12_E4_OBESITY	age_e66_first_reported_obesity_f130792_0_0	E66	E Disease-liability (D->P)	-0.0756827	0.0795489	0.601008	Null	0.00395099	0.056113	0.992578	Null	-0.0117003	0.0294516	0.994112	Null									-0.0125376	0.0368363	0.95629	Null	0.0665719	0.0723198	0.856019	Null	-0.665396	0.315926	0.23455	Null	-0.0356017	0.0244066	0.880421	Null									0.0153349	0.029342	0.95541	Null	-0.0427823	0.0810296	0.988431	Null	0.116561	0.0197607	9.77801e-08	Tier1	0.009909	0.0167063	0.808689	Null	-0.122821	0.0278633	0.000478251	Tier1
bread_type_f1448_0_0_White|FCAMR|finngen_R12_E4_OBESITYNAS	bread_type_f1448_0_0_White	Diet_Weekly	FCAMR	finngen_R12_E4_OBESITYNAS	age_e66_first_reported_obesity_f130792_0_0	E66	E Disease-liability (D->P)	-0.0756827	0.0795489	0.601008	Null	0.00395099	0.056113	0.992578	Null	0.0311454	0.0349013	0.952504	Null									-0.0444869	0.0519928	0.865711	Null	0.124798	0.0823381	0.720936	Null	-0.746025	0.379171	0.283034	Null	-0.0356017	0.0244066	0.880421	Null									0.0153349	0.029342	0.95541	Null	-0.0427823	0.0810296	0.988431	Null	0.095702	0.0167022	2.29244e-07	Tier1	0.0284054	0.0186122	0.362603	Null	-0.12896	0.0323497	0.00218946	Tier1
bread_type_f1448_0_0_Wholemeal_or_wholegrain|FCAMR|finngen_R12_E4_OBESITY	bread_type_f1448_0_0_Wholemeal_or_wholegrain	Diet_Weekly	FCAMR	finngen_R12_E4_OBESITY	age_e66_first_reported_obesity_f130792_0_0	E66	E Disease-liability (D->P)	0.0912546	0.0795922	0.509539	Null	0.0350378	0.0577602	0.917983	Null	-0.0117003	0.0294516	0.994112	Null									-0.0125376	0.0368363	0.95629	Null	0.0665719	0.0723198	0.856019	Null	0.464588	0.343276	0.541529	Null	0.0227045	0.0210505	0.954716	Null									0.00588463	0.0258746	0.991013	Null	-0.00710184	0.0791836	0.997764	Null	0.116561	0.0197607	9.77801e-08	Tier1	0.009909	0.0167063	0.808689	Null	0.105033	0.0225933	0.000177852	Tier1
bread_type_f1448_0_0_Wholemeal_or_wholegrain|FCAMR|finngen_R12_E4_OBESITYNAS	bread_type_f1448_0_0_Wholemeal_or_wholegrain	Diet_Weekly	FCAMR	finngen_R12_E4_OBESITYNAS	age_e66_first_reported_obesity_f130792_0_0	E66	E Disease-liability (D->P)	0.0912546	0.0795922	0.509539	Null	0.0350378	0.0577602	0.917983	Null	0.0311454	0.0349013	0.952504	Null									-0.0444869	0.0519928	0.865711	Null	0.124798	0.0823381	0.720936	Null	0.671057	0.400309	0.402488	Null	0.0227045	0.0210505	0.954716	Null									0.00588463	0.0258746	0.991013	Null	-0.00710184	0.0791836	0.997764	Null	0.095702	0.0167022	2.29244e-07	Tier1	0.0284054	0.0186122	0.362603	Null	0.108095	0.0283134	0.00398628	Tier1
education_score_england_f26414_0_0|FCAMR|finngen_R12_E4_OBESITY	education_score_england_f26414_0_0	Deprivation_Indices	FCAMR	finngen_R12_E4_OBESITY	age_e66_first_reported_obesity_f130792_0_0	E66	E Disease-liability (D->P)	0.223377	0.106589	0.158172	Null	-0.179396	0.10428	0.582954	Null	-0.0117003	0.0294516	0.994112	Null									-0.0125376	0.0368363	0.95629	Null	0.0665719	0.0723198	0.856019	Null	0.716729	0.195203	0.0072003	Tier1	0.00868825	0.00645824	0.902841	Null									-0.0125348	0.0113155	0.844555	Null	0.0420235	0.0159818	0.458976	Null	0.116561	0.0197607	9.77801e-08	Tier1	0.009909	0.0167063	0.808689	Null	0.0388023	0.00858817	0.000305735	Tier1
education_score_england_f26414_0_0|FCAMR|finngen_R12_E4_OBESITYNAS	education_score_england_f26414_0_0	Deprivation_Indices	FCAMR	finngen_R12_E4_OBESITYNAS	age_e66_first_reported_obesity_f130792_0_0	E66	E Disease-liability (D->P)	0.223377	0.106589	0.158172	Null	-0.179396	0.10428	0.582954	Null	0.0311454	0.0349013	0.952504	Null									-0.0444869	0.0519928	0.865711	Null	0.124798	0.0823381	0.720936	Null	0.755472	0.241047	0.0322164	Tier1	0.00868825	0.00645824	0.902841	Null									-0.0125348	0.0113155	0.844555	Null	0.0420235	0.0159818	0.458976	Null	0.095702	0.0167022	2.29244e-07	Tier1	0.0284054	0.0186122	0.362603	Null	0.0294999	0.00929922	0.0263149	Tier1
education_score_england_f26414_0_0|FCAMR|finngen_R12_T2D_WIDE	education_score_england_f26414_0_0	Deprivation_Indices	FCAMR	finngen_R12_T2D_WIDE	age_e11_first_reported_non_insulin_dependent_diabetes_mellitus_f130708_0_0	E11	E Disease-liability (D->P)	0.223377	0.106589	0.158172	Null	-0.179396	0.10428	0.582954	Null	0.0242378	0.0207747	0.919844	Null									0.0922468	0.0612381	0.665186	Null	0.115063	0.308123	0.965191	Null	0.583618	0.181828	0.0265665	Tier1	0.00868825	0.00645824	0.902841	Null									-0.0125348	0.0113155	0.844555	Null	0.0420235	0.0159818	0.458976	Null	0.0692047	0.0131444	2.09587e-06	Tier1	-0.00359901	0.0117542	0.910365	Null	0.0160339	0.0052879	0.0364435	Tier1
employment_score_england_f26412_0_0|FCAMR|finngen_R12_E4_OBESITY	employment_score_england_f26412_0_0	Deprivation_Indices	FCAMR	finngen_R12_E4_OBESITY	age_e66_first_reported_obesity_f130792_0_0	E66	E Disease-liability (D->P)	0.456097	0.27256	0.289393	Null	-0.331935	0.273803	0.760629	Null	-0.0117003	0.0294516	0.994112	Null									-0.0125376	0.0368363	0.95629	Null	0.0665719	0.0723198	0.856019	Null	1.12573	0.383485	0.0507317	Null	0.0124301	0.00580155	0.648049	Null									-0.011509	0.0106758	0.852363	Null	0.0208924	0.0143577	0.870689	Null	0.116561	0.0197607	9.77801e-08	Tier1	0.009909	0.0167063	0.808689	Null	0.0303607	0.00685061	0.000432967	Tier1
employment_score_england_f26412_0_0|FCAMR|finngen_R12_E4_OBESITYNAS	employment_score_england_f26412_0_0	Deprivation_Indices	FCAMR	finngen_R12_E4_OBESITYNAS	age_e66_first_reported_obesity_f130792_0_0	E66	E Disease-liability (D->P)	0.456097	0.27256	0.289393	Null	-0.331935	0.273803	0.760629	Null	0.0311454	0.0349013	0.952504	Null									-0.0444869	0.0519928	0.865711	Null	0.124798	0.0823381	0.720936	Null	1.35204	0.657985	0.255286	Null	0.0124301	0.00580155	0.648049	Null									-0.011509	0.0106758	0.852363	Null	0.0208924	0.0143577	0.870689	Null	0.095702	0.0167022	2.29244e-07	Tier1	0.0284054	0.0186122	0.362603	Null	0.0233743	0.00776129	0.0380587	Tier1
health_score_england_f26413_0_0|FCAMR|finngen_R12_E4_OBESITY	health_score_england_f26413_0_0	Deprivation_Indices	FCAMR	finngen_R12_E4_OBESITY	age_e66_first_reported_obesity_f130792_0_0	E66	E Disease-liability (D->P)	-0.273237	0.687313	0.848583	Null	-0.549594	0.719067	0.87922	Null	-0.0117003	0.0294516	0.994112	Null									-0.0125376	0.0368363	0.95629	Null	0.0665719	0.0723198	0.856019	Null	-0.385246	0.777749	0.865889	Null	0.0091284	0.00543652	0.818965	Null									-0.00850394	0.00919521	0.893167	Null	0.0103537	0.0134556	0.969789	Null	0.116561	0.0197607	9.77801e-08	Tier1	0.009909	0.0167063	0.808689	Null	0.0224168	0.00619814	0.00710598	Tier1
income_score_england_f26411_0_0|FCAMR|finngen_R12_E4_OBESITY	income_score_england_f26411_0_0	Deprivation_Indices	FCAMR	finngen_R12_E4_OBESITY	age_e66_first_reported_obesity_f130792_0_0	E66	E Disease-liability (D->P)	0.345376	0.361574	0.599135	Null	-0.376666	0.302922	0.747624	Null	-0.0117003	0.0294516	0.994112	Null									-0.0125376	0.0368363	0.95629	Null	0.0665719	0.0723198	0.856019	Null	0.983152	0.376897	0.103033	Null	0.0110435	0.00624233	0.79363	Null									-0.0126663	0.0106129	0.823636	Null	0.021177	0.0154495	0.896419	Null	0.116561	0.0197607	9.77801e-08	Tier1	0.009909	0.0167063	0.808689	Null	0.03414	0.00769643	0.000429665	Tier1
index_of_multiple_deprivation_england_f26410_0_0|FCAMR|finngen_R12_E4_OBESITY	index_of_multiple_deprivation_england_f26410_0_0	Deprivation_Indices	FCAMR	finngen_R12_E4_OBESITY	age_e66_first_reported_obesity_f130792_0_0	E66	E Disease-liability (D->P)	0.367052	0.334152	0.531781	Null	-0.353544	0.353756	0.823229	Null	-0.0117003	0.0294516	0.994112	Null									-0.0125376	0.0368363	0.95629	Null	0.0665719	0.0723198	0.856019	Null	0.4754	0.590434	0.772554	Null	0.0126055	0.00619797	0.695798	Null									-0.0107408	0.0104598	0.866089	Null	0.0183732	0.0153396	0.91127	Null	0.116561	0.0197607	9.77801e-08	Tier1	0.009909	0.0167063	0.808689	Null	0.030785	0.00757122	0.00169868	Tier1
major_dietary_changes_in_the_last_5_years_f1538_0_0_No|FCAMR|finngen_R12_E4_OBESITY	major_dietary_changes_in_the_last_5_years_f1538_0_0_No	Diet_Weekly	FCAMR	finngen_R12_E4_OBESITY	age_e66_first_reported_obesity_f130792_0_0	E66	E Disease-liability (D->P)	-0.0946208	0.124926	0.690151	Null	-0.0590681	0.0702731	0.865619	Null	-0.0117003	0.0294516	0.994112	Null									-0.0125376	0.0368363	0.95629	Null	0.0665719	0.0723198	0.856019	Null	-1.12577	0.433575	0.105406	Null	-0.0114958	0.0131087	0.977648	Null									-0.0365029	0.021552	0.697046	Null	-0.0443985	0.066215	0.977667	Null	0.116561	0.0197607	9.77801e-08	Tier1	0.009909	0.0167063	0.808689	Null	-0.153922	0.016753	1.31582e-17	Tier1
major_dietary_changes_in_the_last_5_years_f1538_0_0_No|FCAMR|finngen_R12_E4_OBESITYNAS	major_dietary_changes_in_the_last_5_years_f1538_0_0_No	Diet_Weekly	FCAMR	finngen_R12_E4_OBESITYNAS	age_e66_first_reported_obesity_f130792_0_0	E66	E Disease-liability (D->P)	-0.0946208	0.124926	0.690151	Null	-0.0590681	0.0702731	0.865619	Null	0.0311454	0.0349013	0.952504	Null									-0.0444869	0.0519928	0.865711	Null	0.124798	0.0823381	0.720936	Null	-1.4192	0.483975	0.0511044	Null	-0.0114958	0.0131087	0.977648	Null									-0.0365029	0.021552	0.697046	Null	-0.0443985	0.066215	0.977667	Null	0.095702	0.0167022	2.29244e-07	Tier1	0.0284054	0.0186122	0.362603	Null	-0.134889	0.0169648	3.7529e-13	Tier1
major_dietary_changes_in_the_last_5_years_f1538_0_0_No|FCAMR|finngen_R12_T2D	major_dietary_changes_in_the_last_5_years_f1538_0_0_No	Diet_Weekly	FCAMR	finngen_R12_T2D	age_e11_first_reported_non_insulin_dependent_diabetes_mellitus_f130708_0_0	E11	E Disease-liability (D->P)	-0.0946208	0.124926	0.690151	Null	-0.0590681	0.0702731	0.865619	Null	0.0115811	0.0193019	0.980656	Null									0.107407	0.0614994	0.591428	Null	-0.063096	0.146647	0.953679	Null	-0.573397	0.32134	0.356304	Null	-0.0114958	0.0131087	0.977648	Null									-0.0365029	0.021552	0.697046	Null	-0.0443985	0.066215	0.977667	Null	0.0836538	0.0137015	3.41813e-08	Tier1	0.00418839	0.010927	0.892114	Null	-0.108087	0.0106355	1.54844e-21	Tier1
major_dietary_changes_in_the_last_5_years_f1538_0_0_No|FCAMR|finngen_R12_T2D_WIDE	major_dietary_changes_in_the_last_5_years_f1538_0_0_No	Diet_Weekly	FCAMR	finngen_R12_T2D_WIDE	age_e11_first_reported_non_insulin_dependent_diabetes_mellitus_f130708_0_0	E11	E Disease-liability (D->P)	-0.0946208	0.124926	0.690151	Null	-0.0590681	0.0702731	0.865619	Null	0.0242378	0.0207747	0.919844	Null									0.0922468	0.0612381	0.665186	Null	0.115063	0.308123	0.965191	Null	-0.549634	0.352701	0.452233	Null	-0.0114958	0.0131087	0.977648	Null									-0.0365029	0.021552	0.697046	Null	-0.0443985	0.066215	0.977667	Null	0.0692047	0.0131444	2.09587e-06	Tier1	-0.00359901	0.0117542	0.910365	Null	-0.109829	0.0102537	6.40831e-24	Tier1
major_dietary_changes_in_the_last_5_years_f1538_0_0_Yes._because_of_illness|FCAMR|finngen_R12_E4_OBESITY	major_dietary_changes_in_the_last_5_years_f1538_0_0_Yes._because_of_illness	Diet_Weekly	FCAMR	finngen_R12_E4_OBESITY	age_e66_first_reported_obesity_f130792_0_0	E66	E Disease-liability (D->P)	0.0889316	0.0844602	0.551651	Null	-0.0428164	0.0607081	0.895985	Null	-0.0117003	0.0294516	0.994112	Null									-0.0125376	0.0368363	0.95629	Null	0.0665719	0.0723198	0.856019	Null	-0.209366	0.143636	0.496138	Null	0.00956674	0.0240939	0.998501	Null									0.0605491	0.0376482	0.721945	Null	0.138179	0.15433	0.959085	Null	0.116561	0.0197607	9.77801e-08	Tier1	0.009909	0.0167063	0.808689	Null	0.133419	0.0230583	6.9216e-07	Tier1
major_dietary_changes_in_the_last_5_years_f1538_0_0_Yes._because_of_illness|FCAMR|finngen_R12_E4_OBESITYNAS	major_dietary_changes_in_the_last_5_years_f1538_0_0_Yes._because_of_illness	Diet_Weekly	FCAMR	finngen_R12_E4_OBESITYNAS	age_e66_first_reported_obesity_f130792_0_0	E66	E Disease-liability (D->P)	0.0889316	0.0844602	0.551651	Null	-0.0428164	0.0607081	0.895985	Null	0.0311454	0.0349013	0.952504	Null									-0.0444869	0.0519928	0.865711	Null	0.124798	0.0823381	0.720936	Null	-0.254861	0.184913	0.529469	Null	0.00956674	0.0240939	0.998501	Null									0.0605491	0.0376482	0.721945	Null	0.138179	0.15433	0.959085	Null	0.095702	0.0167022	2.29244e-07	Tier1	0.0284054	0.0186122	0.362603	Null	0.0999956	0.0235532	0.000885452	Tier1
major_dietary_changes_in_the_last_5_years_f1538_0_0_Yes._because_of_illness|FCAMR|finngen_R12_T2D	major_dietary_changes_in_the_last_5_years_f1538_0_0_Yes._because_of_illness	Diet_Weekly	FCAMR	finngen_R12_T2D	age_e11_first_reported_non_insulin_dependent_diabetes_mellitus_f130708_0_0	E11	E Disease-liability (D->P)	0.0889316	0.0844602	0.551651	Null	-0.0428164	0.0607081	0.895985	Null	0.0115811	0.0193019	0.980656	Null									0.107407	0.0614994	0.591428	Null	-0.063096	0.146647	0.953679	Null	1.49685	0.52028	0.0585413	Null	0.00956674	0.0240939	0.998501	Null									0.0605491	0.0376482	0.721945	Null	0.138179	0.15433	0.959085	Null	0.0836538	0.0137015	3.41813e-08	Tier1	0.00418839	0.010927	0.892114	Null	0.254308	0.0149794	2.58199e-61	Tier1
major_dietary_changes_in_the_last_5_years_f1538_0_0_Yes._because_of_illness|FCAMR|finngen_R12_T2D_WIDE	major_dietary_changes_in_the_last_5_years_f1538_0_0_Yes._because_of_illness	Diet_Weekly	FCAMR	finngen_R12_T2D_WIDE	age_e11_first_reported_non_insulin_dependent_diabetes_mellitus_f130708_0_0	E11	E Disease-liability (D->P)	0.0889316	0.0844602	0.551651	Null	-0.0428164	0.0607081	0.895985	Null	0.0242378	0.0207747	0.919844	Null									0.0922468	0.0612381	0.665186	Null	0.115063	0.308123	0.965191	Null	1.60343	0.51119	0.0320489	Reverse	0.00956674	0.0240939	0.998501	Null									0.0605491	0.0376482	0.721945	Null	0.138179	0.15433	0.959085	Null	0.0692047	0.0131444	2.09587e-06	Tier1	-0.00359901	0.0117542	0.910365	Null	0.247799	0.0145268	1.29769e-61	Tier1
nap_during_day_f1190_0_0|FCAMR|finngen_R12_T2D	nap_during_day_f1190_0_0	Sleep	FCAMR	finngen_R12_T2D	age_e11_first_reported_non_insulin_dependent_diabetes_mellitus_f130708_0_0	E11	E Disease-liability (D->P)	0.126047	0.0918942	0.409911	Null	0.0955259	0.0798713	0.761908	Null	0.0115811	0.0193019	0.980656	Null									0.107407	0.0614994	0.591428	Null	-0.063096	0.146647	0.953679	Null	0.358745	0.13014	0.0743919	Null	-0.00166887	0.00462725	0.998501	Null									0.00897872	0.00819177	0.848887	Null	0.0166684	0.0154447	0.93166	Null	0.0836538	0.0137015	3.41813e-08	Tier1	0.00418839	0.010927	0.892114	Null	0.0121058	0.00405967	0.0402948	Tier1
snoring_f1210_0_0_No|FCAMR|finngen_R12_E4_OBESITY	snoring_f1210_0_0_No	Sleep	FCAMR	finngen_R12_E4_OBESITY	age_e66_first_reported_obesity_f130792_0_0	E66	E Disease-liability (D->P)	0.00729364	0.0619743	0.960521	Null	-0.0665254	0.0492113	0.708492	Null	-0.0117003	0.0294516	0.994112	Null									-0.0125376	0.0368363	0.95629	Null	0.0665719	0.0723198	0.856019	Null	-0.755438	0.245269	0.0362209	Tier1	1.79609e-07	0.0131648	0.999989	Null									-0.0141612	0.0164239	0.904651	Null	-0.0496225	0.0325784	0.856255	Null	0.116561	0.0197607	9.77801e-08	Tier1	0.009909	0.0167063	0.808689	Null	-0.0981118	0.0177577	2.70072e-06	Tier1
snoring_f1210_0_0_No|FCAMR|finngen_R12_E4_OBESITYNAS	snoring_f1210_0_0_No	Sleep	FCAMR	finngen_R12_E4_OBESITYNAS	age_e66_first_reported_obesity_f130792_0_0	E66	E Disease-liability (D->P)	0.00729364	0.0619743	0.960521	Null	-0.0665254	0.0492113	0.708492	Null	0.0311454	0.0349013	0.952504	Null									-0.0444869	0.0519928	0.865711	Null	0.124798	0.0823381	0.720936	Null	-0.8579	0.285463	0.0430782	Tier1	1.79609e-07	0.0131648	0.999989	Null									-0.0141612	0.0164239	0.904651	Null	-0.0496225	0.0325784	0.856255	Null	0.095702	0.0167022	2.29244e-07	Tier1	0.0284054	0.0186122	0.362603	Null	-0.0861244	0.0198589	0.000610181	Tier1
snoring_f1210_0_0_No|FCAMR|finngen_R12_T2D	snoring_f1210_0_0_No	Sleep	FCAMR	finngen_R12_T2D	age_e11_first_reported_non_insulin_dependent_diabetes_mellitus_f130708_0_0	E11	E Disease-liability (D->P)	0.00729364	0.0619743	0.960521	Null	-0.0665254	0.0492113	0.708492	Null	0.0115811	0.0193019	0.980656	Null									0.107407	0.0614994	0.591428	Null	-0.063096	0.146647	0.953679	Null	-0.333	0.157606	0.23357	Null	1.79609e-07	0.0131648	0.999989	Null									-0.0141612	0.0164239	0.904651	Null	-0.0496225	0.0325784	0.856255	Null	0.0836538	0.0137015	3.41813e-08	Tier1	0.00418839	0.010927	0.892114	Null	-0.0333105	0.0110196	0.0373369	Tier1
snoring_f1210_0_0_Yes|FCAMR|finngen_R12_E4_OBESITY	snoring_f1210_0_0_Yes	Sleep	FCAMR	finngen_R12_E4_OBESITY	age_e66_first_reported_obesity_f130792_0_0	E66	E Disease-liability (D->P)	0.00824692	0.0590175	0.951484	Null	-0.00385258	0.0449757	0.99031	Null	-0.0117003	0.0294516	0.994112	Null									-0.0125376	0.0368363	0.95629	Null	0.0665719	0.0723198	0.856019	Null	0.50806	0.222921	0.179146	Null	-0.00190547	0.013729	0.999288	Null									0.00697641	0.0176009	0.971603	Null	0.0732228	0.0339722	0.66513	Null	0.116561	0.0197607	9.77801e-08	Tier1	0.009909	0.0167063	0.808689	Null	0.0953527	0.0199793	0.000104778	Tier1
snoring_f1210_0_0_Yes|FCAMR|finngen_R12_E4_OBESITYNAS	snoring_f1210_0_0_Yes	Sleep	FCAMR	finngen_R12_E4_OBESITYNAS	age_e66_first_reported_obesity_f130792_0_0	E66	E Disease-liability (D->P)	0.00824692	0.0590175	0.951484	Null	-0.00385258	0.0449757	0.99031	Null	0.0311454	0.0349013	0.952504	Null									-0.0444869	0.0519928	0.865711	Null	0.124798	0.0823381	0.720936	Null	0.589283	0.25216	0.163836	Null	-0.00190547	0.013729	0.999288	Null									0.00697641	0.0176009	0.971603	Null	0.0732228	0.0339722	0.66513	Null	0.095702	0.0167022	2.29244e-07	Tier1	0.0284054	0.0186122	0.362603	Null	0.0843795	0.0225874	0.00501917	Tier1
spread_type_f1428_0_0_Never.rarely_use_spread|FCAMR|finngen_R12_E4_OBESITY	spread_type_f1428_0_0_Never.rarely_use_spread	Diet_Weekly	FCAMR	finngen_R12_E4_OBESITY	age_e66_first_reported_obesity_f130792_0_0	E66	E Disease-liability (D->P)	0.212649	0.0940694	0.120286	Null	-0.0575513	0.129626	0.946826	Null	-0.0117003	0.0294516	0.994112	Null									-0.0125376	0.0368363	0.95629	Null	0.0665719	0.0723198	0.856019	Null	0.905587	0.494711	0.336525	Null	0.0127685	0.0206539	0.998501	Null									0.0258289	0.0257822	0.872432	Null	0.0861948	0.0548481	0.853326	Null	0.116561	0.0197607	9.77801e-08	Tier1	0.009909	0.0167063	0.808689	Null	0.174086	0.031255	2.26441e-06	Tier1
spread_type_f1428_0_0_Never.rarely_use_spread|FCAMR|finngen_R12_E4_OBESITYNAS	spread_type_f1428_0_0_Never.rarely_use_spread	Diet_Weekly	FCAMR	finngen_R12_E4_OBESITYNAS	age_e66_first_reported_obesity_f130792_0_0	E66	E Disease-liability (D->P)	0.212649	0.0940694	0.120286	Null	-0.0575513	0.129626	0.946826	Null	0.0311454	0.0349013	0.952504	Null									-0.0444869	0.0519928	0.865711	Null	0.124798	0.0823381	0.720936	Null	1.17538	0.674528	0.375274	Null	0.0127685	0.0206539	0.998501	Null									0.0258289	0.0257822	0.872432	Null	0.0861948	0.0548481	0.853326	Null	0.095702	0.0167022	2.29244e-07	Tier1	0.0284054	0.0186122	0.362603	Null	0.180591	0.0329884	3.40309e-06	Tier1
time_spent_watching_television_tv_f1070_0_0|FCAMR|finngen_R12_E4_LIPOPROT	time_spent_watching_television_tv_f1070_0_0	Exercise_Freq	FCAMR	finngen_R12_E4_LIPOPROT	age_e78_first_reported_disorders_of_lipoprotein_metabolism_and_other_lipidaemias_f130814_0_0	E78	C Exposure-marker	0.151368	0.0521391	0.0324883	Tier1	-0.0521373	0.0502934	0.812616	Null	-0.00242408	0.0267224	0.994112	Null									0.0945953	0.103216	0.845967	Null	0.159602	0.213248	0.88612	Null	0.198967	0.0617009	0.0255926	Tier1	0.000348689	0.00656189	0.999288	Null									0.00209317	0.0128586	0.991373	Null	0.0278398	0.0319775	0.960294	Null	0.0417356	0.0497394	0.542449	Null	-0.00903276	0.0193702	0.859326	Null	-0.00186958	0.00636269	0.932598	Null
time_spent_watching_television_tv_f1070_0_0|FCAMR|finngen_R12_E4_OBESITY	time_spent_watching_television_tv_f1070_0_0	Exercise_Freq	FCAMR	finngen_R12_E4_OBESITY	age_e66_first_reported_obesity_f130792_0_0	E66	E Disease-liability (D->P)	0.151368	0.0521391	0.0324883	Tier1	-0.0521373	0.0502934	0.812616	Null	-0.0117003	0.0294516	0.994112	Null									-0.0125376	0.0368363	0.95629	Null	0.0665719	0.0723198	0.856019	Null	0.659772	0.109271	1.8062e-07	Tier1	0.000348689	0.00656189	0.999288	Null									0.00209317	0.0128586	0.991373	Null	0.0278398	0.0319775	0.960294	Null	0.116561	0.0197607	9.77801e-08	Tier1	0.009909	0.0167063	0.808689	Null	0.0398402	0.0103295	0.00347154	Tier1
time_spent_watching_television_tv_f1070_0_0|FCAMR|finngen_R12_E4_OBESITYCAL	time_spent_watching_television_tv_f1070_0_0	Exercise_Freq	FCAMR	finngen_R12_E4_OBESITYCAL	age_e66_first_reported_obesity_f130792_0_0	E66	C Exposure-marker	0.151368	0.0521391	0.0324883	Tier1	-0.0521373	0.0502934	0.812616	Null	-0.043928	0.0333405	0.90146	Null									0.00596847	0.040089	0.981643	Null	0.0347644	0.069864	0.944698	Null	0.782951	0.114433	1.41579e-09	Tier1	0.000348689	0.00656189	0.999288	Null									0.00209317	0.0128586	0.991373	Null	0.0278398	0.0319775	0.960294	Null	0.122878	0.0221881	5.82031e-07	Suggestive	0.0288777	0.0196592	0.388422	Null	0.0248395	0.0119624	0.234055	Null
time_spent_watching_television_tv_f1070_0_0|FCAMR|finngen_R12_E4_OBESITYNAS	time_spent_watching_television_tv_f1070_0_0	Exercise_Freq	FCAMR	finngen_R12_E4_OBESITYNAS	age_e66_first_reported_obesity_f130792_0_0	E66	B Biomarker	0.151368	0.0521391	0.0324883	Tier1	-0.0521373	0.0502934	0.812616	Null	0.0311454	0.0349013	0.952504	Null									-0.0444869	0.0519928	0.865711	Null	0.124798	0.0823381	0.720936	Null	0.59303	0.134248	0.000476562	Tier1	0.000348689	0.00656189	0.999288	Null									0.00209317	0.0128586	0.991373	Null	0.0278398	0.0319775	0.960294	Null	0.095702	0.0167022	2.29244e-07	Tier1	0.0284054	0.0186122	0.362603	Null	0.0237813	0.0134057	0.346861	Null
time_spent_watching_television_tv_f1070_0_0|FCAMR|finngen_R12_M13_ARTHROSIS_KNEE	time_spent_watching_television_tv_f1070_0_0	Exercise_Freq	FCAMR	finngen_R12_M13_ARTHROSIS_KNEE	age_m17_first_reported_gonarthrosis_arthrosis_of_knee_f131872_0_0	M17	C Exposure-marker	0.151368	0.0521391	0.0324883	Tier1	-0.0521373	0.0502934	0.812616	Null	0.00286824	0.0208944	0.994112	Null									-0.0390557	0.0486919	0.878357	Null	0.0455441	0.139893	0.968947	Null	0.26748	0.0849238	0.0308239	Tier1	0.000348689	0.00656189	0.999288	Null									0.00209317	0.0128586	0.991373	Null	0.0278398	0.0319775	0.960294	Null	0.031914	0.0232603	0.283209	Null	-0.0131676	0.0196452	0.775975	Null	0.0276106	0.0129245	0.211242	Null
time_spent_watching_television_tv_f1070_0_0|FCAMR|finngen_R12_N14_CHRONKIDNEYDIS	time_spent_watching_television_tv_f1070_0_0	Exercise_Freq	FCAMR	finngen_R12_N14_CHRONKIDNEYDIS	age_n18_first_reported_chronic_renal_failure_f132032_0_0	N18	C Exposure-marker	0.151368	0.0521391	0.0324883	Tier1	-0.0521373	0.0502934	0.812616	Null	0.00176347	0.0581819	0.997761	Null									0.0423661	0.0821864	0.938142	Null	0.16302	0.162692	0.840359	Null	0.294417	0.098194	0.0438148	Tier1	0.000348689	0.00656189	0.999288	Null									0.00209317	0.0128586	0.991373	Null	0.0278398	0.0319775	0.960294	Null	0.00413062	0.0360348	0.945136	Null	0.0983277	0.102215	0.634552	Null	0.0281599	0.0142318	0.270202	Null
time_spent_watching_television_tv_f1070_0_0|FCAMR|finngen_R12_T2D	time_spent_watching_television_tv_f1070_0_0	Exercise_Freq	FCAMR	finngen_R12_T2D	age_e11_first_reported_non_insulin_dependent_diabetes_mellitus_f130708_0_0	E11	B Biomarker	0.151368	0.0521391	0.0324883	Tier1	-0.0521373	0.0502934	0.812616	Null	0.0115811	0.0193019	0.980656	Null									0.107407	0.0614994	0.591428	Null	-0.063096	0.146647	0.953679	Null	0.512343	0.0891709	9.96196e-07	Tier1	0.000348689	0.00656189	0.999288	Null									0.00209317	0.0128586	0.991373	Null	0.0278398	0.0319775	0.960294	Null	0.0836538	0.0137015	3.41813e-08	Tier1	0.00418839	0.010927	0.892114	Null	0.0144031	0.00607835	0.152788	Null
time_spent_watching_television_tv_f1070_0_0|FCAMR|finngen_R12_T2D_WIDE	time_spent_watching_television_tv_f1070_0_0	Exercise_Freq	FCAMR	finngen_R12_T2D_WIDE	age_e11_first_reported_non_insulin_dependent_diabetes_mellitus_f130708_0_0	E11	B Biomarker	0.151368	0.0521391	0.0324883	Tier1	-0.0521373	0.0502934	0.812616	Null	0.0242378	0.0207747	0.919844	Null									0.0922468	0.0612381	0.665186	Null	0.115063	0.308123	0.965191	Null	0.550944	0.0956323	9.2775e-07	Tier1	0.000348689	0.00656189	0.999288	Null									0.00209317	0.0128586	0.991373	Null	0.0278398	0.0319775	0.960294	Null	0.0692047	0.0131444	2.09587e-06	Tier1	-0.00359901	0.0117542	0.910365	Null	0.0138182	0.0059156	0.161391	Null
types_of_physical_activity_in_last_4_weeks_f6164_0_0.multi_None_of_the_above|FCAMR|finngen_R12_E4_OBESITY	types_of_physical_activity_in_last_4_weeks_f6164_0_0.multi_None_of_the_above	Exercise_Freq	FCAMR	finngen_R12_E4_OBESITY	age_e66_first_reported_obesity_f130792_0_0	E66	E Disease-liability (D->P)	0.0922186	0.102012	0.621388	Null	-0.107239	0.183597	0.924807	Null	-0.0117003	0.0294516	0.994112	Null									-0.0125376	0.0368363	0.95629	Null	0.0665719	0.0723198	0.856019	Null	0.5107	0.121506	0.00105297	Tier1	-0.0118399	0.0262768	0.998501	Null									-0.0550162	0.0421891	0.796434	Null	0.0676104	0.119002	0.986669	Null	0.116561	0.0197607	9.77801e-08	Tier1	0.009909	0.0167063	0.808689	Null	0.100396	0.0267009	0.00470307	Tier1
usual_walking_pace_f924_0_0|FCAMR|finngen_R12_E4_OBESITY	usual_walking_pace_f924_0_0	Exercise_Freq	FCAMR	finngen_R12_E4_OBESITY	age_e66_first_reported_obesity_f130792_0_0	E66	E Disease-liability (D->P)	-0.449159	0.132069	0.00954432	Suggestive	-0.07068	0.106207	0.905338	Null	-0.0117003	0.0294516	0.994112	Null									-0.0125376	0.0368363	0.95629	Null	0.0665719	0.0723198	0.856019	Null	-2.33653	0.428792	4.23651e-06	Tier1	-0.00143183	0.00486234	0.998501	Null									0.0010034	0.00912788	0.99427	Null	-0.022711	0.0319539	0.976527	Null	0.116561	0.0197607	9.77801e-08	Tier1	0.009909	0.0167063	0.808689	Null	-0.0621707	0.00651485	5.91903e-19	Tier1
usual_walking_pace_f924_0_0|FCAMR|finngen_R12_E4_OBESITYNAS	usual_walking_pace_f924_0_0	Exercise_Freq	FCAMR	finngen_R12_E4_OBESITYNAS	age_e66_first_reported_obesity_f130792_0_0	E66	E Disease-liability (D->P)	-0.449159	0.132069	0.00954432	Suggestive	-0.07068	0.106207	0.905338	Null	0.0311454	0.0349013	0.952504	Null									-0.0444869	0.0519928	0.865711	Null	0.124798	0.0823381	0.720936	Null	-2.76109	0.51135	5.26478e-06	Tier1	-0.00143183	0.00486234	0.998501	Null									0.0010034	0.00912788	0.99427	Null	-0.022711	0.0319539	0.976527	Null	0.095702	0.0167022	2.29244e-07	Tier1	0.0284054	0.0186122	0.362603	Null	-0.0560607	0.00884098	2.70304e-08	Tier1
usual_walking_pace_f924_0_0|FCAMR|finngen_R12_T2D	usual_walking_pace_f924_0_0	Exercise_Freq	FCAMR	finngen_R12_T2D	age_e11_first_reported_non_insulin_dependent_diabetes_mellitus_f130708_0_0	E11	E Disease-liability (D->P)	-0.449159	0.132069	0.00954432	Suggestive	-0.07068	0.106207	0.905338	Null	0.0115811	0.0193019	0.980656	Null									0.107407	0.0614994	0.591428	Null	-0.063096	0.146647	0.953679	Null	-1.60702	0.293653	3.77111e-06	Tier1	-0.00143183	0.00486234	0.998501	Null									0.0010034	0.00912788	0.99427	Null	-0.022711	0.0319539	0.976527	Null	0.0836538	0.0137015	3.41813e-08	Tier1	0.00418839	0.010927	0.892114	Null	-0.0168955	0.00478521	0.00934564	Tier1
usual_walking_pace_f924_0_0|FCAMR|finngen_R12_T2D_WIDE	usual_walking_pace_f924_0_0	Exercise_Freq	FCAMR	finngen_R12_T2D_WIDE	age_e11_first_reported_non_insulin_dependent_diabetes_mellitus_f130708_0_0	E11	E Disease-liability (D->P)	-0.449159	0.132069	0.00954432	Suggestive	-0.07068	0.106207	0.905338	Null	0.0242378	0.0207747	0.919844	Null									0.0922468	0.0612381	0.665186	Null	0.115063	0.308123	0.965191	Null	-1.70064	0.304411	2.20882e-06	Tier1	-0.00143183	0.00486234	0.998501	Null									0.0010034	0.00912788	0.99427	Null	-0.022711	0.0319539	0.976527	Null	0.0692047	0.0131444	2.09587e-06	Tier1	-0.00359901	0.0117542	0.910365	Null	-0.016446	0.00490018	0.0155231	Tier1
time_spent_watching_television_tv_f1070_0_0|FCAR|finngen_R12_T2D	time_spent_watching_television_tv_f1070_0_0	Exercise_Freq	FCAR	finngen_R12_T2D	age_e11_first_reported_non_insulin_dependent_diabetes_mellitus_f130708_0_0	E11	C Exposure-marker	0.171408	0.0495516	0.00818953	Tier1	0.0203393	0.0540176	0.955464	Null	-0.00038423	0.01824	0.997761	Null									-0.0120695	0.0606387	0.976089	Null	-0.144845	0.130214	0.827236	Null	0.512343	0.0891709	9.96196e-07	Tier1	0.00152939	0.00636876	0.999288	Null									-0.00764009	0.0126033	0.946767	Null	-0.173927	0.0395821	0.0246775	Suggestive	0.0211599	0.0107654	0.102693	Null	0.0201392	0.010942	0.228067	Null	0.0144031	0.00607835	0.152788	Null
time_spent_watching_television_tv_f1070_0_0|FCAR|finngen_R12_T2D_WIDE	time_spent_watching_television_tv_f1070_0_0	Exercise_Freq	FCAR	finngen_R12_T2D_WIDE	age_e11_first_reported_non_insulin_dependent_diabetes_mellitus_f130708_0_0	E11	C Exposure-marker	0.171408	0.0495516	0.00818953	Tier1	0.0203393	0.0540176	0.955464	Null	0.00511039	0.0266317	0.994112	Null									0.0317378	0.072261	0.943758	Null	-0.145884	0.155356	0.850821	Null	0.550944	0.0956323	9.2775e-07	Tier1	0.00152939	0.00636876	0.999288	Null									-0.00764009	0.0126033	0.946767	Null	-0.173927	0.0395821	0.0246775	Suggestive	0.0226587	0.0120406	0.120762	Null	0.0232979	0.010948	0.140849	Null	0.0138182	0.0059156	0.161391	Null
alcohol_drinker_status_f20117_0_0_Current|FCER2|finngen_R12_E4_OBESITY	alcohol_drinker_status_f20117_0_0_Current	Alcohol	FCER2	finngen_R12_E4_OBESITY	age_e66_first_reported_obesity_f130792_0_0	E66	E Disease-liability (D->P)	0.0562017	0.155411	0.864691	Null	-0.0602176	0.186882	0.962068	Null	0.0229857	0.0287771	0.954528	Null			-0.0337032	0.0267727	0.891348	Null			-0.00297568	0.0371289	0.990054	Null	0.014526	0.0334091	0.953679	Null	-0.0664642	0.177318	0.904723	Null	0.0015209	0.0900216	0.999288	Null			-0.008222	0.0555013	0.997513	Null			-0.0746079	0.0368507	0.581532	Null	-0.0277567	0.0331174	0.964997	Null	0.0508975	0.0189324	0.020527	Tier1plus	0.0562987	0.018876	0.0203567	Tier1plus	-0.109466	0.0236957	0.000202289	Tier1
alcohol_drinker_status_f20117_0_0_Current|FCER2|finngen_R12_E4_OBESITYNAS	alcohol_drinker_status_f20117_0_0_Current	Alcohol	FCER2	finngen_R12_E4_OBESITYNAS	age_e66_first_reported_obesity_f130792_0_0	E66	E Disease-liability (D->P)	0.0562017	0.155411	0.864691	Null	-0.0602176	0.186882	0.962068	Null	0.0241311	0.0396913	0.979788	Null			-0.0577135	0.0429121	0.845929	Null			-0.0305281	0.0436065	0.90202	Null	-0.00457377	0.0446024	0.992419	Null	-0.0914553	0.244791	0.904723	Null	0.0015209	0.0900216	0.999288	Null			-0.008222	0.0555013	0.997513	Null			-0.0746079	0.0368507	0.581532	Null	-0.0277567	0.0331174	0.964997	Null	0.0510937	0.0201465	0.0300643	Tier1plus	0.0677874	0.0204534	0.00803245	Tier1plus	-0.104379	0.0272926	0.00390738	Suggestive
alcohol_drinker_status_f20117_0_0_Previous|FCER2|finngen_R12_E4_OBESITY	alcohol_drinker_status_f20117_0_0_Previous	Alcohol	FCER2	finngen_R12_E4_OBESITY	age_e66_first_reported_obesity_f130792_0_0	E66	E Disease-liability (D->P)									0.0229857	0.0287771	0.954528	Null			-0.0337032	0.0267727	0.891348	Null			-0.00297568	0.0371289	0.990054	Null	0.014526	0.0334091	0.953679	Null					-0.0572912	0.127816	0.998501	Null			0.00448451	0.0427894	0.997513	Null			0.06421	0.0398339	0.720499	Null	0.0579169	0.042573	0.896419	Null	0.0508975	0.0189324	0.020527	Tier1plus	0.0562987	0.018876	0.0203567	Tier1plus	0.116182	0.0314255	0.00553449	Tier1
alcohol_intake_frequency_f1558_0_0|FCER2|finngen_R12_E4_OBESITY	alcohol_intake_frequency_f1558_0_0	Alcohol	FCER2	finngen_R12_E4_OBESITY	age_e66_first_reported_obesity_f130792_0_0	E66	E Disease-liability (D->P)	-0.219698	0.100224	0.134767	Null	-0.0636154	0.125577	0.935852	Null	0.0229857	0.0287771	0.954528	Null			-0.0337032	0.0267727	0.891348	Null			-0.00297568	0.0371289	0.990054	Null	0.014526	0.0334091	0.953679	Null	-1.02627	0.361619	0.0639686	Null	0.0027634	0.0201844	0.999288	Null			0.0092595	0.00572466	0.853903	Null			-0.00347591	0.00856785	0.970464	Null	0.000466962	0.0072594	0.998269	Null	0.0508975	0.0189324	0.020527	Tier1plus	0.0562987	0.018876	0.0203567	Tier1plus	-0.0637299	0.0114976	2.5366e-06	Tier1
alcohol_intake_frequency_f1558_0_0|FCER2|finngen_R12_E4_OBESITYCAL	alcohol_intake_frequency_f1558_0_0	Alcohol	FCER2	finngen_R12_E4_OBESITYCAL	age_e66_first_reported_obesity_f130792_0_0	E66	E Disease-liability (D->P)	-0.219698	0.100224	0.134767	Null	-0.0636154	0.125577	0.935852	Null	0.0421051	0.0337535	0.912491	Null			-0.0254048	0.0336475	0.972035	Null			0.0105976	0.0417373	0.968124	Null	0.0110556	0.0375269	0.969995	Null	-1.02607	0.35755	0.0597477	Null	0.0027634	0.0201844	0.999288	Null			0.0092595	0.00572466	0.853903	Null			-0.00347591	0.00856785	0.970464	Null	0.000466962	0.0072594	0.998269	Null	0.0764305	0.0206265	0.00101561	Tier1	0.0231544	0.025698	0.665853	Null	-0.0600204	0.0137223	0.000547555	Tier1
alcohol_intake_frequency_f1558_0_0|FCER2|finngen_R12_E4_OBESITYNAS	alcohol_intake_frequency_f1558_0_0	Alcohol	FCER2	finngen_R12_E4_OBESITYNAS	age_e66_first_reported_obesity_f130792_0_0	E66	E Disease-liability (D->P)	-0.219698	0.100224	0.134767	Null	-0.0636154	0.125577	0.935852	Null	0.0241311	0.0396913	0.979788	Null			-0.0577135	0.0429121	0.845929	Null			-0.0305281	0.0436065	0.90202	Null	-0.00457377	0.0446024	0.992419	Null	-1.22528	0.429725	0.0618303	Null	0.0027634	0.0201844	0.999288	Null			0.0092595	0.00572466	0.853903	Null			-0.00347591	0.00856785	0.970464	Null	0.000466962	0.0072594	0.998269	Null	0.0510937	0.0201465	0.0300643	Tier1plus	0.0677874	0.0204534	0.00803245	Tier1plus	-0.0582194	0.0122335	0.000109114	Tier1
alcohol_intake_versus_10_years_previously_f1628_0_0|FCER2|finngen_R12_E4_OBESITY	alcohol_intake_versus_10_years_previously_f1628_0_0	Alcohol	FCER2	finngen_R12_E4_OBESITY	age_e66_first_reported_obesity_f130792_0_0	E66	E Disease-liability (D->P)	-0.180586	0.367869	0.810679	Null	0.496078	0.41934	0.768448	Null	0.0229857	0.0287771	0.954528	Null			-0.0337032	0.0267727	0.891348	Null			-0.00297568	0.0371289	0.990054	Null	0.014526	0.0334091	0.953679	Null	-0.586062	0.472428	0.590967	Null	-0.0146321	0.0192202	0.991701	Null			-0.00295523	0.00544722	0.992806	Null			0.00461109	0.00718068	0.941956	Null	-0.00155107	0.00728864	0.995798	Null	0.0508975	0.0189324	0.020527	Tier1plus	0.0562987	0.018876	0.0203567	Tier1plus	-0.0220256	0.00656081	0.0155231	Tier1
alcohol_intake_versus_10_years_previously_f1628_0_0|FCER2|finngen_R12_E4_OBESITYNAS	alcohol_intake_versus_10_years_previously_f1628_0_0	Alcohol	FCER2	finngen_R12_E4_OBESITYNAS	age_e66_first_reported_obesity_f130792_0_0	E66	E Disease-liability (D->P)	-0.180586	0.367869	0.810679	Null	0.496078	0.41934	0.768448	Null	0.0241311	0.0396913	0.979788	Null			-0.0577135	0.0429121	0.845929	Null			-0.0305281	0.0436065	0.90202	Null	-0.00457377	0.0446024	0.992419	Null	-1.04407	0.717384	0.496653	Null	-0.0146321	0.0192202	0.991701	Null			-0.00295523	0.00544722	0.992806	Null			0.00461109	0.00718068	0.941956	Null	-0.00155107	0.00728864	0.995798	Null	0.0510937	0.0201465	0.0300643	Tier1plus	0.0677874	0.0204534	0.00803245	Tier1plus	-0.0182964	0.00447934	0.00160854	Tier1
average_total_household_income_before_tax_f738_0_0|FCER2|finngen_R12_E4_OBESITY	average_total_household_income_before_tax_f738_0_0	Deprivation_Indices	FCER2	finngen_R12_E4_OBESITY	age_e66_first_reported_obesity_f130792_0_0	E66	E Disease-liability (D->P)	-0.11289	0.17098	0.734261	Null	0.00397176	0.163902	0.996713	Null	0.0229857	0.0287771	0.954528	Null			-0.0337032	0.0267727	0.891348	Null			-0.00297568	0.0371289	0.990054	Null	0.014526	0.0334091	0.953679	Null	-0.943695	0.267883	0.0110075	Tier1	-0.00160889	0.0208955	0.999288	Null			0.00834448	0.00579156	0.903072	Null			-0.018838	0.00910051	0.569284	Null	0.00087946	0.00764132	0.997764	Null	0.0508975	0.0189324	0.020527	Tier1plus	0.0562987	0.018876	0.0203567	Tier1plus	-0.030109	0.00772393	0.00299429	Tier1
average_total_household_income_before_tax_f738_0_0|FCER2|finngen_R12_E4_OBESITYCAL	average_total_household_income_before_tax_f738_0_0	Deprivation_Indices	FCER2	finngen_R12_E4_OBESITYCAL	age_e66_first_reported_obesity_f130792_0_0	E66	E Disease-liability (D->P)	-0.11289	0.17098	0.734261	Null	0.00397176	0.163902	0.996713	Null	0.0421051	0.0337535	0.912491	Null			-0.0254048	0.0336475	0.972035	Null			0.0105976	0.0417373	0.968124	Null	0.0110556	0.0375269	0.969995	Null	-1.00995	0.277639	0.00775418	Tier1	-0.00160889	0.0208955	0.999288	Null			0.00834448	0.00579156	0.903072	Null			-0.018838	0.00910051	0.569284	Null	0.00087946	0.00764132	0.997764	Null	0.0764305	0.0206265	0.00101561	Tier1	0.0231544	0.025698	0.665853	Null	-0.026959	0.00673876	0.00208801	Tier1
cereal_type_f1468_0_0_Other_.e.g._Cornflakes._Frosties.|FCER2|finngen_R12_E4_OBESITY	cereal_type_f1468_0_0_Other_.e.g._Cornflakes._Frosties.	Diet_Weekly	FCER2	finngen_R12_E4_OBESITY	age_e66_first_reported_obesity_f130792_0_0	E66	E Disease-liability (D->P)	0.00453306	0.16996	0.991219	Null	0.225583	0.24855	0.84451	Null	0.0229857	0.0287771	0.954528	Null			-0.0337032	0.0267727	0.891348	Null			-0.00297568	0.0371289	0.990054	Null	0.014526	0.0334091	0.953679	Null	-0.443338	0.514165	0.752929	Null	-0.0505823	0.0661816	0.991701	Null			0.0200906	0.018772	0.972853	Null			-0.00909205	0.0241226	0.973292	Null	-0.0182431	0.0219812	0.964997	Null	0.0508975	0.0189324	0.020527	Tier1plus	0.0562987	0.018876	0.0203567	Tier1plus	-0.0861502	0.02513	0.0126979	Tier1
cereal_type_f1468_0_0_Other_.e.g._Cornflakes._Frosties.|FCER2|finngen_R12_E4_OBESITYCAL	cereal_type_f1468_0_0_Other_.e.g._Cornflakes._Frosties.	Diet_Weekly	FCER2	finngen_R12_E4_OBESITYCAL	age_e66_first_reported_obesity_f130792_0_0	E66	E Disease-liability (D->P)	0.00453306	0.16996	0.991219	Null	0.225583	0.24855	0.84451	Null	0.0421051	0.0337535	0.912491	Null			-0.0254048	0.0336475	0.972035	Null			0.0105976	0.0417373	0.968124	Null	0.0110556	0.0375269	0.969995	Null	-0.371528	0.530375	0.807705	Null	-0.0505823	0.0661816	0.991701	Null			0.0200906	0.018772	0.972853	Null			-0.00909205	0.0241226	0.973292	Null	-0.0182431	0.0219812	0.964997	Null	0.0764305	0.0206265	0.00101561	Tier1	0.0231544	0.025698	0.665853	Null	-0.107336	0.0350936	0.0341028	Tier1
cereal_type_f1468_0_0_Other_.e.g._Cornflakes._Frosties.|FCER2|finngen_R12_E4_OBESITYNAS	cereal_type_f1468_0_0_Other_.e.g._Cornflakes._Frosties.	Diet_Weekly	FCER2	finngen_R12_E4_OBESITYNAS	age_e66_first_reported_obesity_f130792_0_0	E66	E Disease-liability (D->P)	0.00453306	0.16996	0.991219	Null	0.225583	0.24855	0.84451	Null	0.0241311	0.0396913	0.979788	Null			-0.0577135	0.0429121	0.845929	Null			-0.0305281	0.0436065	0.90202	Null	-0.00457377	0.0446024	0.992419	Null	-0.521689	0.586486	0.740777	Null	-0.0505823	0.0661816	0.991701	Null			0.0200906	0.018772	0.972853	Null			-0.00909205	0.0241226	0.973292	Null	-0.0182431	0.0219812	0.964997	Null	0.0510937	0.0201465	0.0300643	Tier1plus	0.0677874	0.0204534	0.00803245	Tier1plus	-0.0958963	0.0305686	0.0283039	Tier1
education_score_england_f26414_0_0|FCER2|finngen_R12_E4_OBESITY	education_score_england_f26414_0_0	Deprivation_Indices	FCER2	finngen_R12_E4_OBESITY	age_e66_first_reported_obesity_f130792_0_0	E66	E Disease-liability (D->P)	0.104791	0.138167	0.689796	Null	-0.105511	0.151565	0.898315	Null	0.0229857	0.0287771	0.954528	Null			-0.0337032	0.0267727	0.891348	Null			-0.00297568	0.0371289	0.990054	Null	0.014526	0.0334091	0.953679	Null	0.716729	0.195203	0.0072003	Tier1	-0.0128049	0.0239303	0.998501	Null			0.012927	0.0124853	0.972853	Null			-0.000741284	0.0106278	0.996294	Null	-0.0110175	0.00948041	0.92297	Null	0.0508975	0.0189324	0.020527	Tier1plus	0.0562987	0.018876	0.0203567	Tier1plus	0.0388023	0.00858817	0.000305735	Tier1
education_score_england_f26414_0_0|FCER2|finngen_R12_E4_OBESITYCAL	education_score_england_f26414_0_0	Deprivation_Indices	FCER2	finngen_R12_E4_OBESITYCAL	age_e66_first_reported_obesity_f130792_0_0	E66	E Disease-liability (D->P)	0.104791	0.138167	0.689796	Null	-0.105511	0.151565	0.898315	Null	0.0421051	0.0337535	0.912491	Null			-0.0254048	0.0336475	0.972035	Null			0.0105976	0.0417373	0.968124	Null	0.0110556	0.0375269	0.969995	Null	0.719013	0.215321	0.018423	Tier1	-0.0128049	0.0239303	0.998501	Null			0.012927	0.0124853	0.972853	Null			-0.000741284	0.0106278	0.996294	Null	-0.0110175	0.00948041	0.92297	Null	0.0764305	0.0206265	0.00101561	Tier1	0.0231544	0.025698	0.665853	Null	0.0372802	0.00985728	0.00436324	Tier1
education_score_england_f26414_0_0|FCER2|finngen_R12_E4_OBESITYNAS	education_score_england_f26414_0_0	Deprivation_Indices	FCER2	finngen_R12_E4_OBESITYNAS	age_e66_first_reported_obesity_f130792_0_0	E66	E Disease-liability (D->P)	0.104791	0.138167	0.689796	Null	-0.105511	0.151565	0.898315	Null	0.0241311	0.0396913	0.979788	Null			-0.0577135	0.0429121	0.845929	Null			-0.0305281	0.0436065	0.90202	Null	-0.00457377	0.0446024	0.992419	Null	0.755472	0.241047	0.0322164	Tier1	-0.0128049	0.0239303	0.998501	Null			0.012927	0.0124853	0.972853	Null			-0.000741284	0.0106278	0.996294	Null	-0.0110175	0.00948041	0.92297	Null	0.0510937	0.0201465	0.0300643	Tier1plus	0.0677874	0.0204534	0.00803245	Tier1plus	0.0294999	0.00929922	0.0263149	Tier1
index_of_multiple_deprivation_england_f26410_0_0|FCER2|finngen_R12_E4_OBESITY	index_of_multiple_deprivation_england_f26410_0_0	Deprivation_Indices	FCER2	finngen_R12_E4_OBESITY	age_e66_first_reported_obesity_f130792_0_0	E66	E Disease-liability (D->P)	0.306848	0.326986	0.606641	Null	0.233876	0.510537	0.946651	Null	0.0229857	0.0287771	0.954528	Null			-0.0337032	0.0267727	0.891348	Null			-0.00297568	0.0371289	0.990054	Null	0.014526	0.0334091	0.953679	Null	0.4754	0.590434	0.772554	Null	-0.0260791	0.0229745	0.94296	Null			0.00339353	0.0134418	0.997513	Null			0.00382942	0.0097868	0.972055	Null	-0.00392598	0.00979361	0.993412	Null	0.0508975	0.0189324	0.020527	Tier1plus	0.0562987	0.018876	0.0203567	Tier1plus	0.030785	0.00757122	0.00169868	Tier1
major_dietary_changes_in_the_last_5_years_f1538_0_0_Yes._because_of_illness|FCER2|finngen_R12_E4_OBESITY	major_dietary_changes_in_the_last_5_years_f1538_0_0_Yes._because_of_illness	Diet_Weekly	FCER2	finngen_R12_E4_OBESITY	age_e66_first_reported_obesity_f130792_0_0	E66	E Disease-liability (D->P)	0.0657095	0.107092	0.75566	Null	0.0170685	0.0677639	0.968166	Null	0.0229857	0.0287771	0.954528	Null			-0.0337032	0.0267727	0.891348	Null			-0.00297568	0.0371289	0.990054	Null	0.014526	0.0334091	0.953679	Null	-0.209366	0.143636	0.496138	Null	-0.0961486	0.0900439	0.95706	Null			-0.0278367	0.0217222	0.945453	Null			0.06781	0.034111	0.586168	Null	0.0208673	0.0279697	0.972639	Null	0.0508975	0.0189324	0.020527	Tier1plus	0.0562987	0.018876	0.0203567	Tier1plus	0.133419	0.0230583	6.9216e-07	Tier1
major_dietary_changes_in_the_last_5_years_f1538_0_0_Yes._because_of_illness|FCER2|finngen_R12_E4_OBESITYCAL	major_dietary_changes_in_the_last_5_years_f1538_0_0_Yes._because_of_illness	Diet_Weekly	FCER2	finngen_R12_E4_OBESITYCAL	age_e66_first_reported_obesity_f130792_0_0	E66	E Disease-liability (D->P)	0.0657095	0.107092	0.75566	Null	0.0170685	0.0677639	0.968166	Null	0.0421051	0.0337535	0.912491	Null			-0.0254048	0.0336475	0.972035	Null			0.0105976	0.0417373	0.968124	Null	0.0110556	0.0375269	0.969995	Null	-0.178272	0.15514	0.62924	Null	-0.0961486	0.0900439	0.95706	Null			-0.0278367	0.0217222	0.945453	Null			0.06781	0.034111	0.586168	Null	0.0208673	0.0279697	0.972639	Null	0.0764305	0.0206265	0.00101561	Tier1	0.0231544	0.025698	0.665853	Null	0.111252	0.0257401	0.000633485	Tier1
major_dietary_changes_in_the_last_5_years_f1538_0_0_Yes._because_of_illness|FCER2|finngen_R12_E4_OBESITYNAS	major_dietary_changes_in_the_last_5_years_f1538_0_0_Yes._because_of_illness	Diet_Weekly	FCER2	finngen_R12_E4_OBESITYNAS	age_e66_first_reported_obesity_f130792_0_0	E66	E Disease-liability (D->P)	0.0657095	0.107092	0.75566	Null	0.0170685	0.0677639	0.968166	Null	0.0241311	0.0396913	0.979788	Null			-0.0577135	0.0429121	0.845929	Null			-0.0305281	0.0436065	0.90202	Null	-0.00457377	0.0446024	0.992419	Null	-0.254861	0.184913	0.529469	Null	-0.0961486	0.0900439	0.95706	Null			-0.0278367	0.0217222	0.945453	Null			0.06781	0.034111	0.586168	Null	0.0208673	0.0279697	0.972639	Null	0.0510937	0.0201465	0.0300643	Tier1plus	0.0677874	0.0204534	0.00803245	Tier1plus	0.0999956	0.0235532	0.000885452	Tier1
oily_fish_intake_f1329_0_0|FCER2|finngen_R12_E4_OBESITY	oily_fish_intake_f1329_0_0	Diet_Weekly	FCER2	finngen_R12_E4_OBESITY	age_e66_first_reported_obesity_f130792_0_0	E66	E Disease-liability (D->P)	-0.0171406	0.127022	0.953843	Null	-0.0594526	0.115133	0.93471	Null	0.0229857	0.0287771	0.954528	Null			-0.0337032	0.0267727	0.891348	Null			-0.00297568	0.0371289	0.990054	Null	0.014526	0.0334091	0.953679	Null	0.359223	0.402744	0.739548	Null	-0.0221059	0.0205844	0.955536	Null			0.00114757	0.00583757	0.997513	Null			0.00155552	0.00833682	0.991013	Null	-0.0107913	0.00715873	0.856876	Null	0.0508975	0.0189324	0.020527	Tier1plus	0.0562987	0.018876	0.0203567	Tier1plus	0.0341648	0.00937462	0.00652891	Tier1
oily_fish_intake_f1329_0_0|FCER2|finngen_R12_E4_OBESITYCAL	oily_fish_intake_f1329_0_0	Diet_Weekly	FCER2	finngen_R12_E4_OBESITYCAL	age_e66_first_reported_obesity_f130792_0_0	E66	E Disease-liability (D->P)	-0.0171406	0.127022	0.953843	Null	-0.0594526	0.115133	0.93471	Null	0.0421051	0.0337535	0.912491	Null			-0.0254048	0.0336475	0.972035	Null			0.0105976	0.0417373	0.968124	Null	0.0110556	0.0375269	0.969995	Null	0.27421	0.414653	0.81741	Null	-0.0221059	0.0205844	0.955536	Null			0.00114757	0.00583757	0.997513	Null			0.00155552	0.00833682	0.991013	Null	-0.0107913	0.00715873	0.856876	Null	0.0764305	0.0206265	0.00101561	Tier1	0.0231544	0.025698	0.665853	Null	0.0360013	0.0116533	0.031839	Tier1
oily_fish_intake_f1329_0_0|FCER2|finngen_R12_E4_OBESITYNAS	oily_fish_intake_f1329_0_0	Diet_Weekly	FCER2	finngen_R12_E4_OBESITYNAS	age_e66_first_reported_obesity_f130792_0_0	E66	E Disease-liability (D->P)	-0.0171406	0.127022	0.953843	Null	-0.0594526	0.115133	0.93471	Null	0.0241311	0.0396913	0.979788	Null			-0.0577135	0.0429121	0.845929	Null			-0.0305281	0.0436065	0.90202	Null	-0.00457377	0.0446024	0.992419	Null	0.472454	0.461321	0.682995	Null	-0.0221059	0.0205844	0.955536	Null			0.00114757	0.00583757	0.997513	Null			0.00155552	0.00833682	0.991013	Null	-0.0107913	0.00715873	0.856876	Null	0.0510937	0.0201465	0.0300643	Tier1plus	0.0677874	0.0204534	0.00803245	Tier1plus	0.0366435	0.0111274	0.0184462	Tier1
time_spent_watching_television_tv_f1070_0_0|FCER2|finngen_R12_E4_OBESITY	time_spent_watching_television_tv_f1070_0_0	Exercise_Freq	FCER2	finngen_R12_E4_OBESITY	age_e66_first_reported_obesity_f130792_0_0	E66	E Disease-liability (D->P)	0.145509	0.0597208	0.0871366	Null	-0.0750341	0.0568302	0.718928	Null	0.0229857	0.0287771	0.954528	Null			-0.0337032	0.0267727	0.891348	Null			-0.00297568	0.0371289	0.990054	Null	0.014526	0.0334091	0.953679	Null	0.659772	0.109271	1.8062e-07	Tier1	0.0291403	0.0215754	0.902118	Null			0.0106323	0.00611952	0.826941	Null			-0.00486386	0.00879089	0.950782	Null	-0.0100296	0.00794983	0.89952	Null	0.0508975	0.0189324	0.020527	Tier1plus	0.0562987	0.018876	0.0203567	Tier1plus	0.0398402	0.0103295	0.00347154	Tier1
types_of_physical_activity_in_last_4_weeks_f6164_0_0.multi_None_of_the_above|FCER2|finngen_R12_E4_OBESITY	types_of_physical_activity_in_last_4_weeks_f6164_0_0.multi_None_of_the_above	Exercise_Freq	FCER2	finngen_R12_E4_OBESITY	age_e66_first_reported_obesity_f130792_0_0	E66	E Disease-liability (D->P)	0.0905629	0.132298	0.724258	Null	0.0806327	0.126855	0.911606	Null	0.0229857	0.0287771	0.954528	Null			-0.0337032	0.0267727	0.891348	Null			-0.00297568	0.0371289	0.990054	Null	0.014526	0.0334091	0.953679	Null	0.5107	0.121506	0.00105297	Tier1	-0.0894078	0.0972502	0.977443	Null			0.0271571	0.0277058	0.982768	Null			0.0822366	0.0410992	0.585904	Null	0.0646926	0.0339827	0.75574	Null	0.0508975	0.0189324	0.020527	Tier1plus	0.0562987	0.018876	0.0203567	Tier1plus	0.100396	0.0267009	0.00470307	Tier1
usual_walking_pace_f924_0_0|FCER2|finngen_R12_E4_OBESITY	usual_walking_pace_f924_0_0	Exercise_Freq	FCER2	finngen_R12_E4_OBESITY	age_e66_first_reported_obesity_f130792_0_0	E66	E Disease-liability (D->P)	-0.254752	0.134813	0.21627	Null	-0.233807	0.145325	0.623342	Null	0.0229857	0.0287771	0.954528	Null			-0.0337032	0.0267727	0.891348	Null			-0.00297568	0.0371289	0.990054	Null	0.014526	0.0334091	0.953679	Null	-2.33653	0.428792	4.23651e-06	Tier1	-0.000465804	0.0180477	0.999288	Null			-0.010454	0.00511832	0.787275	Null			-0.00460341	0.00689629	0.938898	Null	0.00285237	0.00603314	0.991161	Null	0.0508975	0.0189324	0.020527	Tier1plus	0.0562987	0.018876	0.0203567	Tier1plus	-0.0621707	0.00651485	5.91903e-19	Tier1
usual_walking_pace_f924_0_0|FCER2|finngen_R12_E4_OBESITYCAL	usual_walking_pace_f924_0_0	Exercise_Freq	FCER2	finngen_R12_E4_OBESITYCAL	age_e66_first_reported_obesity_f130792_0_0	E66	E Disease-liability (D->P)	-0.254752	0.134813	0.21627	Null	-0.233807	0.145325	0.623342	Null	0.0421051	0.0337535	0.912491	Null			-0.0254048	0.0336475	0.972035	Null			0.0105976	0.0417373	0.968124	Null	0.0110556	0.0375269	0.969995	Null	-2.36362	0.434138	4.2836e-06	Tier1	-0.000465804	0.0180477	0.999288	Null			-0.010454	0.00511832	0.787275	Null			-0.00460341	0.00689629	0.938898	Null	0.00285237	0.00603314	0.991161	Null	0.0764305	0.0206265	0.00101561	Tier1	0.0231544	0.025698	0.665853	Null	-0.0639643	0.00843125	5.60106e-12	Tier1
usual_walking_pace_f924_0_0|FCER2|finngen_R12_E4_OBESITYNAS	usual_walking_pace_f924_0_0	Exercise_Freq	FCER2	finngen_R12_E4_OBESITYNAS	age_e66_first_reported_obesity_f130792_0_0	E66	E Disease-liability (D->P)	-0.254752	0.134813	0.21627	Null	-0.233807	0.145325	0.623342	Null	0.0241311	0.0396913	0.979788	Null			-0.0577135	0.0429121	0.845929	Null			-0.0305281	0.0436065	0.90202	Null	-0.00457377	0.0446024	0.992419	Null	-2.76109	0.51135	5.26478e-06	Tier1	-0.000465804	0.0180477	0.999288	Null			-0.010454	0.00511832	0.787275	Null			-0.00460341	0.00689629	0.938898	Null	0.00285237	0.00603314	0.991161	Null	0.0510937	0.0201465	0.0300643	Tier1plus	0.0677874	0.0204534	0.00803245	Tier1plus	-0.0560607	0.00884098	2.70304e-08	Tier1
pack_years_of_smoking_f20161_0_0|FCN1|finngen_R12_T2D_WIDE	pack_years_of_smoking_f20161_0_0	Smoking	FCN1	finngen_R12_T2D_WIDE	age_e11_first_reported_non_insulin_dependent_diabetes_mellitus_f130708_0_0	E11	C Exposure-marker	0.270876	0.0706141	0.00278099	Tier1	-0.00637431	0.0764832	0.99088	Null	0.0215418	0.0188537	0.930197	Null			0.035379	0.0234039	0.779421	Null			-0.0244757	0.0466584	0.937357	Null	-0.0174226	0.104929	0.986797	Null	0.424169	0.128873	0.0211768	Tier1	-0.0190384	0.0100807	0.751458	Null			-0.00403378	0.00657143	0.990556	Null			0.0158894	0.00934342	0.695697	Null	-0.0059306	0.021823	0.995285	Null	0.00401568	0.0129115	0.837865	Null	-0.0250101	0.0132709	0.211814	Null	0.00830186	0.0043344	0.290034	Null
time_spent_watching_television_tv_f1070_0_0|FCN1|finngen_R12_T2D	time_spent_watching_television_tv_f1070_0_0	Exercise_Freq	FCN1	finngen_R12_T2D	age_e11_first_reported_non_insulin_dependent_diabetes_mellitus_f130708_0_0	E11	C Exposure-marker	0.245274	0.0536664	0.000237846	Tier1	0.0611603	0.053895	0.785002	Null	0.0117936	0.0158014	0.959094	Null			0.015378	0.013776	0.933594	Null			-0.0249811	0.043961	0.934536	Null	0.000335064	0.0981443	0.999173	Null	0.512343	0.0891709	9.96196e-07	Tier1	0.0213191	0.0125315	0.812567	Null			0.00176826	0.00501292	0.997513	Null			0.001989	0.0137097	0.992915	Null	-0.00681794	0.0492341	0.997764	Null	-0.004376	0.0127712	0.820545	Null	-0.0110538	0.0127866	0.686555	Null	0.0144031	0.00607835	0.152788	Null
time_spent_watching_television_tv_f1070_0_0|FCN1|finngen_R12_T2D_WIDE	time_spent_watching_television_tv_f1070_0_0	Exercise_Freq	FCN1	finngen_R12_T2D_WIDE	age_e11_first_reported_non_insulin_dependent_diabetes_mellitus_f130708_0_0	E11	C Exposure-marker	0.245274	0.0536664	0.000237846	Tier1	0.0611603	0.053895	0.785002	Null	0.0215418	0.0188537	0.930197	Null			0.035379	0.0234039	0.779421	Null			-0.0244757	0.0466584	0.937357	Null	-0.0174226	0.104929	0.986797	Null	0.550944	0.0956323	9.2775e-07	Tier1	0.0213191	0.0125315	0.812567	Null			0.00176826	0.00501292	0.997513	Null			0.001989	0.0137097	0.992915	Null	-0.00681794	0.0492341	0.997764	Null	0.00401568	0.0129115	0.837865	Null	-0.0250101	0.0132709	0.211814	Null	0.0138182	0.0059156	0.161391	Null
time_spent_watching_television_tv_f1070_0_0|FCN2|finngen_R12_E4_OBESITY	time_spent_watching_television_tv_f1070_0_0	Exercise_Freq	FCN2	finngen_R12_E4_OBESITY	age_e66_first_reported_obesity_f130792_0_0	E66	C Exposure-marker	0.167937	0.0427891	0.00209755	Tier1	-0.00774025	0.0538098	0.982391	Null	-0.01504	0.0196827	0.959094	Null			-0.0182265	0.0121661	0.780735	Null			0.0127195	0.0362393	0.955045	Null	-0.0101231	0.0255122	0.963511	Null	0.659772	0.109271	1.8062e-07	Tier1	-0.00303429	0.0179979	0.999288	Null			0.00533651	0.00777174	0.988996	Null			0.00695484	0.00866437	0.91653	Null	0.00248965	0.00661969	0.993412	Null	-0.0121335	0.014232	0.534349	Null	-0.00855117	0.0179409	0.853642	Null	0.0398402	0.0103295	0.00347154	Tier1
time_spent_watching_television_tv_f1070_0_0|FCN2|finngen_R12_E4_OBESITYCAL	time_spent_watching_television_tv_f1070_0_0	Exercise_Freq	FCN2	finngen_R12_E4_OBESITYCAL	age_e66_first_reported_obesity_f130792_0_0	E66	C Exposure-marker	0.167937	0.0427891	0.00209755	Tier1	-0.00774025	0.0538098	0.982391	Null	0.00897787	0.0196652	0.994112	Null			0.00439202	0.014266	0.990183	Null			0.0264254	0.0470105	0.935417	Null	-0.0198026	0.0302986	0.9098	Null	0.782951	0.114433	1.41579e-09	Tier1	-0.00303429	0.0179979	0.999288	Null			0.00533651	0.00777174	0.988996	Null			0.00695484	0.00866437	0.91653	Null	0.00248965	0.00661969	0.993412	Null	0.0031025	0.016814	0.906535	Null	-0.00938078	0.0207517	0.865078	Null	0.0248395	0.0119624	0.234055	Null
time_spent_watching_television_tv_f1070_0_0|FCN2|finngen_R12_E4_OBESITYNAS	time_spent_watching_television_tv_f1070_0_0	Exercise_Freq	FCN2	finngen_R12_E4_OBESITYNAS	age_e66_first_reported_obesity_f130792_0_0	E66	C Exposure-marker	0.167937	0.0427891	0.00209755	Tier1	-0.00774025	0.0538098	0.982391	Null	-0.0296693	0.0262002	0.934557	Null			-0.0431787	0.0167746	0.389353	Null			-0.0142671	0.0427782	0.957984	Null	0.00229196	0.037391	0.996269	Null	0.59303	0.134248	0.000476562	Tier1	-0.00303429	0.0179979	0.999288	Null			0.00533651	0.00777174	0.988996	Null			0.00695484	0.00866437	0.91653	Null	0.00248965	0.00661969	0.993412	Null	-0.00523313	0.0149577	0.817393	Null	-0.00580165	0.0202048	0.916288	Null	0.0237813	0.0134057	0.346861	Null
alcohol_drinker_status_f20117_0_0_Never|FCRL1|finngen_R12_E4_OBESITYCAL	alcohol_drinker_status_f20117_0_0_Never	Alcohol	FCRL1	finngen_R12_E4_OBESITYCAL	age_e66_first_reported_obesity_f130792_0_0	E66	E Disease-liability (D->P)	0.0614047	0.116085	0.79316	Null	-0.098868	0.132371	0.882591	Null	0.01529	0.0331481	0.994112	Null			-0.00241147	0.0275093	0.991831	Null			-0.00603082	0.042876	0.983427	Null	-0.0274322	0.0332287	0.871428	Null	0.214818	0.156501	0.531593	Null	-0.0413075	0.0523904	0.987689	Null			-0.0272842	0.0356088	0.984975	Null			0.0510159	0.0370314	0.776873	Null	0.0876052	0.0404815	0.658112	Null	0.0524415	0.0212391	0.0349962	Tier1	-0.0266768	0.0244857	0.574561	Null	0.100383	0.0319169	0.0277031	Tier1
alcohol_intake_frequency_f1558_0_0|FCRL1|finngen_R12_E4_OBESITYCAL	alcohol_intake_frequency_f1558_0_0	Alcohol	FCRL1	finngen_R12_E4_OBESITYCAL	age_e66_first_reported_obesity_f130792_0_0	E66	E Disease-liability (D->P)	-0.139313	0.115963	0.485076	Null	0.170514	0.114042	0.655931	Null	0.01529	0.0331481	0.994112	Null			-0.00241147	0.0275093	0.991831	Null			-0.00603082	0.042876	0.983427	Null	-0.0274322	0.0332287	0.871428	Null	-1.02607	0.35755	0.0597477	Null	0.0075403	0.00624677	0.932841	Null			0.00872047	0.0059118	0.895851	Null			0.00490063	0.00891363	0.951062	Null	-0.010905	0.00839063	0.89952	Null	0.0524415	0.0212391	0.0349962	Tier1	-0.0266768	0.0244857	0.574561	Null	-0.0600204	0.0137223	0.000547555	Tier1
oily_fish_intake_f1329_0_0|FCRL1|finngen_R12_E4_OBESITYCAL	oily_fish_intake_f1329_0_0	Diet_Weekly	FCRL1	finngen_R12_E4_OBESITYCAL	age_e66_first_reported_obesity_f130792_0_0	E66	E Disease-liability (D->P)	-0.115753	0.119552	0.593325	Null	-0.172395	0.0928962	0.522843	Null	0.01529	0.0331481	0.994112	Null			-0.00241147	0.0275093	0.991831	Null			-0.00603082	0.042876	0.983427	Null	-0.0274322	0.0332287	0.871428	Null	0.27421	0.414653	0.81741	Null	0.00543754	0.00636944	0.982387	Null			0.00295733	0.00587767	0.997513	Null			-0.00194635	0.00596471	0.981745	Null	-0.00958236	0.00827226	0.92297	Null	0.0524415	0.0212391	0.0349962	Tier1	-0.0266768	0.0244857	0.574561	Null	0.0360013	0.0116533	0.031839	Tier1
time_spent_watching_television_tv_f1070_0_0|FCRL1|finngen_R12_E4_OBESITY	time_spent_watching_television_tv_f1070_0_0	Exercise_Freq	FCRL1	finngen_R12_E4_OBESITY	age_e66_first_reported_obesity_f130792_0_0	E66	C Exposure-marker	0.188958	0.0586202	0.0150817	Tier1	-0.101246	0.0580319	0.571403	Null	0.000711366	0.0282898	0.997761	Null			0.0034793	0.0234702	0.991831	Null			-0.0071687	0.0387159	0.977603	Null	-0.00402868	0.0321461	0.990857	Null	0.659772	0.109271	1.8062e-07	Tier1	-0.0022237	0.00668344	0.998501	Null			-0.00059079	0.00553308	0.997513	Null			-0.00835266	0.00970714	0.904705	Null	0.00133859	0.00862175	0.997158	Null	0.0460984	0.0189381	0.038007	Suggestive	0.00890797	0.0212046	0.875394	Null	0.0398402	0.0103295	0.00347154	Tier1
time_spent_watching_television_tv_f1070_0_0|FCRL1|finngen_R12_E4_OBESITYCAL	time_spent_watching_television_tv_f1070_0_0	Exercise_Freq	FCRL1	finngen_R12_E4_OBESITYCAL	age_e66_first_reported_obesity_f130792_0_0	E66	B Biomarker	0.188958	0.0586202	0.0150817	Tier1	-0.101246	0.0580319	0.571403	Null	0.01529	0.0331481	0.994112	Null			-0.00241147	0.0275093	0.991831	Null			-0.00603082	0.042876	0.983427	Null	-0.0274322	0.0332287	0.871428	Null	0.782951	0.114433	1.41579e-09	Tier1	-0.0022237	0.00668344	0.998501	Null			-0.00059079	0.00553308	0.997513	Null			-0.00835266	0.00970714	0.904705	Null	0.00133859	0.00862175	0.997158	Null	0.0524415	0.0212391	0.0349962	Tier1	-0.0266768	0.0244857	0.574561	Null	0.0248395	0.0119624	0.234055	Null
time_spent_watching_television_tv_f1070_0_0|FCRL1|finngen_R12_E4_OBESITYNAS	time_spent_watching_television_tv_f1070_0_0	Exercise_Freq	FCRL1	finngen_R12_E4_OBESITYNAS	age_e66_first_reported_obesity_f130792_0_0	E66	C Exposure-marker	0.188958	0.0586202	0.0150817	Tier1	-0.101246	0.0580319	0.571403	Null	0.021759	0.039074	0.987354	Null			0.0172472	0.0323949	0.990183	Null			-0.00355923	0.0530939	0.991055	Null	0.0160038	0.0476521	0.9686	Null	0.59303	0.134248	0.000476562	Tier1	-0.0022237	0.00668344	0.998501	Null			-0.00059079	0.00553308	0.997513	Null			-0.00835266	0.00970714	0.904705	Null	0.00133859	0.00862175	0.997158	Null	0.0424139	0.0197441	0.0715079	Null	-0.000729082	0.019904	0.993056	Null	0.0237813	0.0134057	0.346861	Null
usual_walking_pace_f924_0_0|FCRL1|finngen_R12_E4_OBESITYCAL	usual_walking_pace_f924_0_0	Exercise_Freq	FCRL1	finngen_R12_E4_OBESITYCAL	age_e66_first_reported_obesity_f130792_0_0	E66	E Disease-liability (D->P)	-0.177568	0.139002	0.451454	Null	0.0284699	0.128048	0.970336	Null	0.01529	0.0331481	0.994112	Null			-0.00241147	0.0275093	0.991831	Null			-0.00603082	0.042876	0.983427	Null	-0.0274322	0.0332287	0.871428	Null	-2.36362	0.434138	4.2836e-06	Tier1	-0.00128485	0.00558678	0.999288	Null			-0.00377447	0.00460571	0.984975	Null			-0.00363253	0.00733534	0.958115	Null	-0.00852793	0.00630034	0.896419	Null	0.0524415	0.0212391	0.0349962	Tier1	-0.0266768	0.0244857	0.574561	Null	-0.0639643	0.00843125	5.60106e-12	Tier1
usual_walking_pace_f924_0_0|FCRL5|finngen_R12_T2D	usual_walking_pace_f924_0_0	Exercise_Freq	FCRL5	finngen_R12_T2D	age_e11_first_reported_non_insulin_dependent_diabetes_mellitus_f130708_0_0	E11	E Disease-liability (D->P)	-0.0615261	0.127522	0.813238	Null	0.285833	0.111941	0.261414	Null	-0.0240121	0.0149177	0.805054	Null									-0.00280137	0.0366197	0.990944	Null	0.0850351	0.0388003	0.462622	Null	-1.60702	0.293653	3.77111e-06	Tier1	0.00879217	0.00421123	0.671626	Null									-0.00618158	0.00881827	0.937697	Null	0.0287513	0.0127311	0.609971	Null	0.0400855	0.0124688	0.00477853	Tier1	-0.0212664	0.0114927	0.224226	Null	-0.0168955	0.00478521	0.00934564	Tier1
usual_walking_pace_f924_0_0|FCRL5|finngen_R12_T2D_WIDE	usual_walking_pace_f924_0_0	Exercise_Freq	FCRL5	finngen_R12_T2D_WIDE	age_e11_first_reported_non_insulin_dependent_diabetes_mellitus_f130708_0_0	E11	E Disease-liability (D->P)	-0.0615261	0.127522	0.813238	Null	0.285833	0.111941	0.261414	Null	-0.025416	0.0186187	0.892406	Null									-0.0110024	0.049594	0.974745	Null	0.19481	0.0785512	0.365636	Null	-1.70064	0.304411	2.20882e-06	Tier1	0.00879217	0.00421123	0.671626	Null									-0.00618158	0.00881827	0.937697	Null	0.0287513	0.0127311	0.609971	Null	0.0492631	0.0138025	0.00158049	Tier1	-0.010207	0.0128645	0.721636	Null	-0.016446	0.00490018	0.0155231	Tier1
alcohol_intake_frequency_f1558_0_0|FETUB|finngen_R12_T2D	alcohol_intake_frequency_f1558_0_0	Alcohol	FETUB	finngen_R12_T2D	age_e11_first_reported_non_insulin_dependent_diabetes_mellitus_f130708_0_0	E11	E Disease-liability (D->P)	-0.459121	0.0986421	0.000175148	Tier1	-0.237653	0.131639	0.544049	Null	0.0219425	0.0151635	0.870125	Null			0.0317581	0.0215884	0.79653	Null			0.0158871	0.103967	0.98085	Null	-0.00200225	0.0460339	0.997473	Null	-0.586322	0.267878	0.206135	Null	-0.000326907	0.0075513	0.999288	Null			0.000208349	0.00785046	0.999551	Null			0.00206248	0.0141123	0.992915	Null	-0.0239519	0.0167867	0.883521	Null	0.045169	0.0124565	0.00131323	Tier1plus	0.0425181	0.0139875	0.0177683	Tier1plus	-0.0248776	0.00672112	0.00550628	Tier1
alcohol_intake_frequency_f1558_0_0|FETUB|finngen_R12_T2D_WIDE	alcohol_intake_frequency_f1558_0_0	Alcohol	FETUB	finngen_R12_T2D_WIDE	age_e11_first_reported_non_insulin_dependent_diabetes_mellitus_f130708_0_0	E11	E Disease-liability (D->P)	-0.459121	0.0986421	0.000175148	Tier1	-0.237653	0.131639	0.544049	Null	0.0167836	0.018114	0.952504	Null			0.0436127	0.0257564	0.69815	Null			0.0465392	0.0912959	0.939355	Null	-0.017101	0.0504606	0.968482	Null	-0.68482	0.29134	0.160294	Null	-0.000326907	0.0075513	0.999288	Null			0.000208349	0.00785046	0.999551	Null			0.00206248	0.0141123	0.992915	Null	-0.0239519	0.0167867	0.883521	Null	0.0419247	0.0118527	0.00174793	Tier1	0.0295408	0.0144686	0.164053	Null	-0.0247527	0.00660779	0.00490528	Tier1
alcohol_intake_versus_10_years_previously_f1628_0_0|FETUB|finngen_R12_T2D	alcohol_intake_versus_10_years_previously_f1628_0_0	Alcohol	FETUB	finngen_R12_T2D	age_e11_first_reported_non_insulin_dependent_diabetes_mellitus_f130708_0_0	E11	E Disease-liability (D->P)	-1.1028	0.220503	4.56012e-05	Suggestive	0.0806159	0.434371	0.974306	Null	0.0219425	0.0151635	0.870125	Null			0.0317581	0.0215884	0.79653	Null			0.0158871	0.103967	0.98085	Null	-0.00200225	0.0460339	0.997473	Null	0.0731583	0.756753	0.97478	Null	0.000858985	0.00623951	0.999288	Null			-0.00120014	0.00551743	0.997513	Null			0.0153458	0.0141115	0.851146	Null	-0.00328562	0.0135213	0.995285	Null	0.045169	0.0124565	0.00131323	Tier1plus	0.0425181	0.0139875	0.0177683	Tier1plus	-0.0148655	0.00411629	0.00721301	Tier1
alcohol_intake_versus_10_years_previously_f1628_0_0|FETUB|finngen_R12_T2D_WIDE	alcohol_intake_versus_10_years_previously_f1628_0_0	Alcohol	FETUB	finngen_R12_T2D_WIDE	age_e11_first_reported_non_insulin_dependent_diabetes_mellitus_f130708_0_0	E11	E Disease-liability (D->P)	-1.1028	0.220503	4.56012e-05	Suggestive	0.0806159	0.434371	0.974306	Null	0.0167836	0.018114	0.952504	Null			0.0436127	0.0257564	0.69815	Null			0.0465392	0.0912959	0.939355	Null	-0.017101	0.0504606	0.968482	Null	0.111461	0.753805	0.962431	Null	0.000858985	0.00623951	0.999288	Null			-0.00120014	0.00551743	0.997513	Null			0.0153458	0.0141115	0.851146	Null	-0.00328562	0.0135213	0.995285	Null	0.0419247	0.0118527	0.00174793	Tier1	0.0295408	0.0144686	0.164053	Null	-0.0162679	0.00362941	0.000357825	Tier1
education_score_england_f26414_0_0|FETUB|finngen_R12_T2D_WIDE	education_score_england_f26414_0_0	Deprivation_Indices	FETUB	finngen_R12_T2D_WIDE	age_e11_first_reported_non_insulin_dependent_diabetes_mellitus_f130708_0_0	E11	E Disease-liability (D->P)	0.553137	0.094458	1.03981e-06	Tier1	0.250108	0.129696	0.487195	Null	0.0167836	0.018114	0.952504	Null			0.0436127	0.0257564	0.69815	Null			0.0465392	0.0912959	0.939355	Null	-0.017101	0.0504606	0.968482	Null	0.583618	0.181828	0.0265665	Tier1	-0.00020373	0.00595809	0.999288	Null			0.00344909	0.00655997	0.994951	Null			-0.0224875	0.031949	0.937697	Null	-0.00486981	0.0177074	0.995285	Null	0.0419247	0.0118527	0.00174793	Tier1	0.0295408	0.0144686	0.164053	Null	0.0160339	0.0052879	0.0364435	Tier1
major_dietary_changes_in_the_last_5_years_f1538_0_0_Yes._because_of_illness|FETUB|finngen_R12_T2D	major_dietary_changes_in_the_last_5_years_f1538_0_0_Yes._because_of_illness	Diet_Weekly	FETUB	finngen_R12_T2D	age_e11_first_reported_non_insulin_dependent_diabetes_mellitus_f130708_0_0	E11	E Disease-liability (D->P)	0.147746	0.0567566	0.0628773	Null	0.0173977	0.0664479	0.966457	Null	0.0219425	0.0151635	0.870125	Null			0.0317581	0.0215884	0.79653	Null			0.0158871	0.103967	0.98085	Null	-0.00200225	0.0460339	0.997473	Null	1.49685	0.52028	0.0585413	Null	0.00766459	0.0256235	0.998501	Null			-0.02499	0.0209091	0.953691	Null			0.0790534	0.0679631	0.834383	Null	0.0977964	0.0450543	0.652432	Null	0.045169	0.0124565	0.00131323	Tier1plus	0.0425181	0.0139875	0.0177683	Tier1plus	0.254308	0.0149794	2.58199e-61	Tier1
major_dietary_changes_in_the_last_5_years_f1538_0_0_Yes._because_of_illness|FETUB|finngen_R12_T2D_WIDE	major_dietary_changes_in_the_last_5_years_f1538_0_0_Yes._because_of_illness	Diet_Weekly	FETUB	finngen_R12_T2D_WIDE	age_e11_first_reported_non_insulin_dependent_diabetes_mellitus_f130708_0_0	E11	E Disease-liability (D->P)	0.147746	0.0567566	0.0628773	Null	0.0173977	0.0664479	0.966457	Null	0.0167836	0.018114	0.952504	Null			0.0436127	0.0257564	0.69815	Null			0.0465392	0.0912959	0.939355	Null	-0.017101	0.0504606	0.968482	Null	1.60343	0.51119	0.0320489	Reverse	0.00766459	0.0256235	0.998501	Null			-0.02499	0.0209091	0.953691	Null			0.0790534	0.0679631	0.834383	Null	0.0977964	0.0450543	0.652432	Null	0.0419247	0.0118527	0.00174793	Tier1	0.0295408	0.0144686	0.164053	Null	0.247799	0.0145268	1.29769e-61	Tier1
time_spent_watching_television_tv_f1070_0_0|FETUB|finngen_R12_T2D	time_spent_watching_television_tv_f1070_0_0	Exercise_Freq	FETUB	finngen_R12_T2D	age_e11_first_reported_non_insulin_dependent_diabetes_mellitus_f130708_0_0	E11	B Biomarker	0.207126	0.0557609	0.00399416	Tier1	0.182802	0.0731757	0.274376	Null	0.0219425	0.0151635	0.870125	Null			0.0317581	0.0215884	0.79653	Null			0.0158871	0.103967	0.98085	Null	-0.00200225	0.0460339	0.997473	Null	0.512343	0.0891709	9.96196e-07	Tier1	0.000983082	0.00439352	0.999288	Null			0.000551304	0.00615163	0.997545	Null			-0.0291393	0.02879	0.869364	Null	-0.00712822	0.0145155	0.98918	Null	0.045169	0.0124565	0.00131323	Tier1plus	0.0425181	0.0139875	0.0177683	Tier1plus	0.0144031	0.00607835	0.152788	Null
time_spent_watching_television_tv_f1070_0_0|FETUB|finngen_R12_T2D_WIDE	time_spent_watching_television_tv_f1070_0_0	Exercise_Freq	FETUB	finngen_R12_T2D_WIDE	age_e11_first_reported_non_insulin_dependent_diabetes_mellitus_f130708_0_0	E11	B Biomarker	0.207126	0.0557609	0.00399416	Tier1	0.182802	0.0731757	0.274376	Null	0.0167836	0.018114	0.952504	Null			0.0436127	0.0257564	0.69815	Null			0.0465392	0.0912959	0.939355	Null	-0.017101	0.0504606	0.968482	Null	0.550944	0.0956323	9.2775e-07	Tier1	0.000983082	0.00439352	0.999288	Null			0.000551304	0.00615163	0.997545	Null			-0.0291393	0.02879	0.869364	Null	-0.00712822	0.0145155	0.98918	Null	0.0419247	0.0118527	0.00174793	Tier1	0.0295408	0.0144686	0.164053	Null	0.0138182	0.0059156	0.161391	Null
usual_walking_pace_f924_0_0|FETUB|finngen_R12_T2D	usual_walking_pace_f924_0_0	Exercise_Freq	FETUB	finngen_R12_T2D	age_e11_first_reported_non_insulin_dependent_diabetes_mellitus_f130708_0_0	E11	E Disease-liability (D->P)	-0.0838266	0.174513	0.81418	Null	0.160303	0.249741	0.909698	Null	0.0219425	0.0151635	0.870125	Null			0.0317581	0.0215884	0.79653	Null			0.0158871	0.103967	0.98085	Null	-0.00200225	0.0460339	0.997473	Null	-1.60702	0.293653	3.77111e-06	Tier1	0.00145933	0.00367108	0.998501	Null			0.00477305	0.00496092	0.982768	Null			0.0418461	0.0379105	0.846368	Null	0.0168175	0.0192717	0.960081	Null	0.045169	0.0124565	0.00131323	Tier1plus	0.0425181	0.0139875	0.0177683	Tier1plus	-0.0168955	0.00478521	0.00934564	Tier1
usual_walking_pace_f924_0_0|FETUB|finngen_R12_T2D_WIDE	usual_walking_pace_f924_0_0	Exercise_Freq	FETUB	finngen_R12_T2D_WIDE	age_e11_first_reported_non_insulin_dependent_diabetes_mellitus_f130708_0_0	E11	E Disease-liability (D->P)	-0.0838266	0.174513	0.81418	Null	0.160303	0.249741	0.909698	Null	0.0167836	0.018114	0.952504	Null			0.0436127	0.0257564	0.69815	Null			0.0465392	0.0912959	0.939355	Null	-0.017101	0.0504606	0.968482	Null	-1.70064	0.304411	2.20882e-06	Tier1	0.00145933	0.00367108	0.998501	Null			0.00477305	0.00496092	0.982768	Null			0.0418461	0.0379105	0.846368	Null	0.0168175	0.0192717	0.960081	Null	0.0419247	0.0118527	0.00174793	Tier1	0.0295408	0.0144686	0.164053	Null	-0.016446	0.00490018	0.0155231	Tier1
alcohol_drinker_status_f20117_0_0_Current|FGA|finngen_R12_E4_OBESITY	alcohol_drinker_status_f20117_0_0_Current	Alcohol	FGA	finngen_R12_E4_OBESITY	age_e66_first_reported_obesity_f130792_0_0	E66	E Disease-liability (D->P)	0.108815	0.158428	0.722698	Null					0.095247	0.0655313	0.870125	Null									-0.0244907	0.0671645	0.95479	Null					-0.0664642	0.177318	0.904723	Null	-0.00017216	0.0981741	0.999471	Null									0.0123612	0.112142	0.99427	Null					0.0881738	0.0191838	3.78134e-05	Tier1					-0.109466	0.0236957	0.000202289	Tier1
alcohol_intake_frequency_f1558_0_0|FGA|finngen_R12_E4_OBESITY	alcohol_intake_frequency_f1558_0_0	Alcohol	FGA	finngen_R12_E4_OBESITY	age_e66_first_reported_obesity_f130792_0_0	E66	E Disease-liability (D->P)	-0.188259	0.0989522	0.212645	Null					0.095247	0.0655313	0.870125	Null									-0.0244907	0.0671645	0.95479	Null					-1.02627	0.361619	0.0639686	Null	0.00304188	0.0215642	0.999288	Null									0.0237601	0.0264219	0.897648	Null					0.0881738	0.0191838	3.78134e-05	Tier1					-0.0637299	0.0114976	2.5366e-06	Tier1
alcohol_intake_frequency_f1558_0_0|FGA|finngen_R12_E4_OBESITYNAS	alcohol_intake_frequency_f1558_0_0	Alcohol	FGA	finngen_R12_E4_OBESITYNAS	age_e66_first_reported_obesity_f130792_0_0	E66	E Disease-liability (D->P)	-0.188259	0.0989522	0.212645	Null					0.125554	0.090551	0.890391	Null									-0.0792192	0.0926757	0.865711	Null					-1.22528	0.429725	0.0618303	Null	0.00304188	0.0215642	0.999288	Null									0.0237601	0.0264219	0.897648	Null					0.0638294	0.0174628	0.00120092	Tier1					-0.0582194	0.0122335	0.000109114	Tier1
alcohol_intake_versus_10_years_previously_f1628_0_0|FGA|finngen_R12_E4_OBESITY	alcohol_intake_versus_10_years_previously_f1628_0_0	Alcohol	FGA	finngen_R12_E4_OBESITY	age_e66_first_reported_obesity_f130792_0_0	E66	E Disease-liability (D->P)	-0.467982	0.34879	0.423123	Null					0.095247	0.0655313	0.870125	Null									-0.0244907	0.0671645	0.95479	Null					-0.586062	0.472428	0.590967	Null	0.0113336	0.0215886	0.998501	Null									-0.00141118	0.0168193	0.995227	Null					0.0881738	0.0191838	3.78134e-05	Tier1					-0.0220256	0.00656081	0.0155231	Tier1
alcohol_intake_versus_10_years_previously_f1628_0_0|FGA|finngen_R12_E4_OBESITYNAS	alcohol_intake_versus_10_years_previously_f1628_0_0	Alcohol	FGA	finngen_R12_E4_OBESITYNAS	age_e66_first_reported_obesity_f130792_0_0	E66	E Disease-liability (D->P)	-0.467982	0.34879	0.423123	Null					0.125554	0.090551	0.890391	Null									-0.0792192	0.0926757	0.865711	Null					-1.04407	0.717384	0.496653	Null	0.0113336	0.0215886	0.998501	Null									-0.00141118	0.0168193	0.995227	Null					0.0638294	0.0174628	0.00120092	Tier1					-0.0182964	0.00447934	0.00160854	Tier1
current_tobacco_smoking_f1239_0_0_No|FGA|finngen_R12_E4_OBESITYNAS	current_tobacco_smoking_f1239_0_0_No	Smoking	FGA	finngen_R12_E4_OBESITYNAS	age_e66_first_reported_obesity_f130792_0_0	E66	E Disease-liability (D->P)	-0.0223615	0.031943	0.715582	Null					0.125554	0.090551	0.890391	Null									-0.0792192	0.0926757	0.865711	Null					0.0806661	0.0831084	0.708422	Null	-0.0242052	0.0776999	0.998501	Null									-0.0514196	0.057811	0.897648	Null					0.0638294	0.0174628	0.00120092	Tier1					-0.119767	0.0410941	0.0480688	Tier1
education_score_england_f26414_0_0|FGA|finngen_R12_E4_OBESITY	education_score_england_f26414_0_0	Deprivation_Indices	FGA	finngen_R12_E4_OBESITY	age_e66_first_reported_obesity_f130792_0_0	E66	E Disease-liability (D->P)	0.172507	0.102306	0.28473	Null					0.095247	0.0655313	0.870125	Null									-0.0244907	0.0671645	0.95479	Null					0.716729	0.195203	0.0072003	Tier1	-0.0231292	0.0153602	0.867071	Null									-0.00791125	0.0234058	0.978804	Null					0.0881738	0.0191838	3.78134e-05	Tier1					0.0388023	0.00858817	0.000305735	Tier1
education_score_england_f26414_0_0|FGA|finngen_R12_E4_OBESITYNAS	education_score_england_f26414_0_0	Deprivation_Indices	FGA	finngen_R12_E4_OBESITYNAS	age_e66_first_reported_obesity_f130792_0_0	E66	E Disease-liability (D->P)	0.172507	0.102306	0.28473	Null					0.125554	0.090551	0.890391	Null									-0.0792192	0.0926757	0.865711	Null					0.755472	0.241047	0.0322164	Tier1	-0.0231292	0.0153602	0.867071	Null									-0.00791125	0.0234058	0.978804	Null					0.0638294	0.0174628	0.00120092	Tier1					0.0294999	0.00929922	0.0263149	Tier1
employment_score_england_f26412_0_0|FGA|finngen_R12_E4_OBESITY	employment_score_england_f26412_0_0	Deprivation_Indices	FGA	finngen_R12_E4_OBESITY	age_e66_first_reported_obesity_f130792_0_0	E66	E Disease-liability (D->P)	0.29119	0.258758	0.519801	Null					0.095247	0.0655313	0.870125	Null									-0.0244907	0.0671645	0.95479	Null					1.12573	0.383485	0.0507317	Null	-0.0299948	0.0137997	0.637424	Null									-0.00884195	0.0256315	0.978171	Null					0.0881738	0.0191838	3.78134e-05	Tier1					0.0303607	0.00685061	0.000432967	Tier1
employment_score_england_f26412_0_0|FGA|finngen_R12_E4_OBESITYNAS	employment_score_england_f26412_0_0	Deprivation_Indices	FGA	finngen_R12_E4_OBESITYNAS	age_e66_first_reported_obesity_f130792_0_0	E66	E Disease-liability (D->P)	0.29119	0.258758	0.519801	Null					0.125554	0.090551	0.890391	Null									-0.0792192	0.0926757	0.865711	Null					1.35204	0.657985	0.255286	Null	-0.0299948	0.0137997	0.637424	Null									-0.00884195	0.0256315	0.978171	Null					0.0638294	0.0174628	0.00120092	Tier1					0.0233743	0.00776129	0.0380587	Tier1
income_score_england_f26411_0_0|FGA|finngen_R12_E4_OBESITY	income_score_england_f26411_0_0	Deprivation_Indices	FGA	finngen_R12_E4_OBESITY	age_e66_first_reported_obesity_f130792_0_0	E66	E Disease-liability (D->P)	0.433699	0.285349	0.347783	Null					0.095247	0.0655313	0.870125	Null									-0.0244907	0.0671645	0.95479	Null					0.983152	0.376897	0.103033	Null	-0.0273473	0.0148494	0.775432	Null									-0.0108373	0.0255483	0.967904	Null					0.0881738	0.0191838	3.78134e-05	Tier1					0.03414	0.00769643	0.000429665	Tier1
index_of_multiple_deprivation_england_f26410_0_0|FGA|finngen_R12_E4_OBESITY	index_of_multiple_deprivation_england_f26410_0_0	Deprivation_Indices	FGA	finngen_R12_E4_OBESITY	age_e66_first_reported_obesity_f130792_0_0	E66	E Disease-liability (D->P)	0.504789	0.43981	0.508964	Null					0.095247	0.0655313	0.870125	Null									-0.0244907	0.0671645	0.95479	Null					0.4754	0.590434	0.772554	Null	-0.0231514	0.0147442	0.856356	Null									-0.0143737	0.0296191	0.959222	Null					0.0881738	0.0191838	3.78134e-05	Tier1					0.030785	0.00757122	0.00169868	Tier1
major_dietary_changes_in_the_last_5_years_f1538_0_0_No|FGA|finngen_R12_E4_OBESITY	major_dietary_changes_in_the_last_5_years_f1538_0_0_No	Diet_Weekly	FGA	finngen_R12_E4_OBESITY	age_e66_first_reported_obesity_f130792_0_0	E66	E Disease-liability (D->P)	-0.115666	0.0904725	0.451053	Null					0.095247	0.0655313	0.870125	Null									-0.0244907	0.0671645	0.95479	Null					-1.12577	0.433575	0.105406	Null	0.0289208	0.0405572	0.993255	Null									0.0312542	0.0361488	0.903226	Null					0.0881738	0.0191838	3.78134e-05	Tier1					-0.153922	0.016753	1.31582e-17	Tier1
major_dietary_changes_in_the_last_5_years_f1538_0_0_No|FGA|finngen_R12_E4_OBESITYNAS	major_dietary_changes_in_the_last_5_years_f1538_0_0_No	Diet_Weekly	FGA	finngen_R12_E4_OBESITYNAS	age_e66_first_reported_obesity_f130792_0_0	E66	E Disease-liability (D->P)	-0.115666	0.0904725	0.451053	Null					0.125554	0.090551	0.890391	Null									-0.0792192	0.0926757	0.865711	Null					-1.4192	0.483975	0.0511044	Null	0.0289208	0.0405572	0.993255	Null									0.0312542	0.0361488	0.903226	Null					0.0638294	0.0174628	0.00120092	Tier1					-0.134889	0.0169648	3.7529e-13	Tier1
major_dietary_changes_in_the_last_5_years_f1538_0_0_Yes._because_of_illness|FGA|finngen_R12_E4_OBESITY	major_dietary_changes_in_the_last_5_years_f1538_0_0_Yes._because_of_illness	Diet_Weekly	FGA	finngen_R12_E4_OBESITY	age_e66_first_reported_obesity_f130792_0_0	E66	E Disease-liability (D->P)	-0.0373645	0.075917	0.809947	Null					0.095247	0.0655313	0.870125	Null									-0.0244907	0.0671645	0.95479	Null					-0.209366	0.143636	0.496138	Null	-0.0339552	0.0484018	0.994649	Null									-0.00812437	0.0567333	0.99316	Null					0.0881738	0.0191838	3.78134e-05	Tier1					0.133419	0.0230583	6.9216e-07	Tier1
major_dietary_changes_in_the_last_5_years_f1538_0_0_Yes._because_of_illness|FGA|finngen_R12_E4_OBESITYNAS	major_dietary_changes_in_the_last_5_years_f1538_0_0_Yes._because_of_illness	Diet_Weekly	FGA	finngen_R12_E4_OBESITYNAS	age_e66_first_reported_obesity_f130792_0_0	E66	E Disease-liability (D->P)	-0.0373645	0.075917	0.809947	Null					0.125554	0.090551	0.890391	Null									-0.0792192	0.0926757	0.865711	Null					-0.254861	0.184913	0.529469	Null	-0.0339552	0.0484018	0.994649	Null									-0.00812437	0.0567333	0.99316	Null					0.0638294	0.0174628	0.00120092	Tier1					0.0999956	0.0235532	0.000885452	Tier1
pack_years_of_smoking_f20161_0_0|FGA|finngen_R12_E4_OBESITY	pack_years_of_smoking_f20161_0_0	Smoking	FGA	finngen_R12_E4_OBESITY	age_e66_first_reported_obesity_f130792_0_0	E66	E Disease-liability (D->P)	0.175856	0.0785477	0.124543	Null					0.095247	0.0655313	0.870125	Null									-0.0244907	0.0671645	0.95479	Null					0.92956	0.168758	3.12872e-06	Tier1	-0.00449626	0.0111692	0.998501	Null									0.0285498	0.0223899	0.805931	Null					0.0881738	0.0191838	3.78134e-05	Tier1					0.0390864	0.00949617	0.00148045	Tier1
pack_years_of_smoking_f20161_0_0|FGA|finngen_R12_E4_OBESITYNAS	pack_years_of_smoking_f20161_0_0	Smoking	FGA	finngen_R12_E4_OBESITYNAS	age_e66_first_reported_obesity_f130792_0_0	E66	E Disease-liability (D->P)	0.175856	0.0785477	0.124543	Null					0.125554	0.090551	0.890391	Null									-0.0792192	0.0926757	0.865711	Null					1.1053	0.207526	7.4785e-06	Tier1	-0.00449626	0.0111692	0.998501	Null									0.0285498	0.0223899	0.805931	Null					0.0638294	0.0174628	0.00120092	Tier1					0.0431474	0.011603	0.00520655	Tier1
smoking_status_f20116_0_0_Current|FGA|finngen_R12_E4_OBESITYNAS	smoking_status_f20116_0_0_Current	Smoking	FGA	finngen_R12_E4_OBESITYNAS	age_e66_first_reported_obesity_f130792_0_0	E66	E Disease-liability (D->P)	0.0219191	0.0352429	0.751352	Null					0.125554	0.090551	0.890391	Null									-0.0792192	0.0926757	0.865711	Null					-0.100717	0.0847866	0.61036	Null	0.0264725	0.0749042	0.998501	Null									0.0532131	0.0578435	0.894748	Null					0.0638294	0.0174628	0.00120092	Tier1					0.11803	0.0404694	0.0479015	Tier1
time_spent_watching_television_tv_f1070_0_0|FGA|finngen_R12_E4_OBESITY	time_spent_watching_television_tv_f1070_0_0	Exercise_Freq	FGA	finngen_R12_E4_OBESITY	age_e66_first_reported_obesity_f130792_0_0	E66	E Disease-liability (D->P)	0.158604	0.0542296	0.030715	Suggestive					0.095247	0.0655313	0.870125	Null									-0.0244907	0.0671645	0.95479	Null					0.659772	0.109271	1.8062e-07	Tier1	-0.00597711	0.0253852	0.999288	Null									-0.0013208	0.0170407	0.995971	Null					0.0881738	0.0191838	3.78134e-05	Tier1					0.0398402	0.0103295	0.00347154	Tier1
types_of_physical_activity_in_last_4_weeks_f6164_0_0.multi_Heavy_DIY_.eg._weeding._lawn_mowing._carpentry._digging.|FGA|finngen_R12_E4_OBESITY	types_of_physical_activity_in_last_4_weeks_f6164_0_0.multi_Heavy_DIY_.eg._weeding._lawn_mowing._carpentry._digging.	Exercise_Freq	FGA	finngen_R12_E4_OBESITY	age_e66_first_reported_obesity_f130792_0_0	E66	E Disease-liability (D->P)	-0.0861686	0.101051	0.646021	Null					0.095247	0.0655313	0.870125	Null									-0.0244907	0.0671645	0.95479	Null					-0.5482	0.178835	0.0372616	Tier1	-0.0231012	0.0323419	0.993255	Null									-0.0283792	0.0581967	0.959222	Null					0.0881738	0.0191838	3.78134e-05	Tier1					-0.0613941	0.014894	0.00145514	Tier1
types_of_physical_activity_in_last_4_weeks_f6164_0_0.multi_Heavy_DIY_.eg._weeding._lawn_mowing._carpentry._digging.|FGA|finngen_R12_E4_OBESITYNAS	types_of_physical_activity_in_last_4_weeks_f6164_0_0.multi_Heavy_DIY_.eg._weeding._lawn_mowing._carpentry._digging.	Exercise_Freq	FGA	finngen_R12_E4_OBESITYNAS	age_e66_first_reported_obesity_f130792_0_0	E66	E Disease-liability (D->P)	-0.0861686	0.101051	0.646021	Null					0.125554	0.090551	0.890391	Null									-0.0792192	0.0926757	0.865711	Null					-0.728082	0.206309	0.0108521	Tier1	-0.0231012	0.0323419	0.993255	Null									-0.0283792	0.0581967	0.959222	Null					0.0638294	0.0174628	0.00120092	Tier1					-0.0697951	0.0159903	0.000559082	Tier1
types_of_physical_activity_in_last_4_weeks_f6164_0_0.multi_None_of_the_above|FGA|finngen_R12_E4_OBESITY	types_of_physical_activity_in_last_4_weeks_f6164_0_0.multi_None_of_the_above	Exercise_Freq	FGA	finngen_R12_E4_OBESITY	age_e66_first_reported_obesity_f130792_0_0	E66	E Disease-liability (D->P)	0.142288	0.105757	0.421846	Null					0.095247	0.0655313	0.870125	Null									-0.0244907	0.0671645	0.95479	Null					0.5107	0.121506	0.00105297	Tier1	0.044648	0.0604924	0.99281	Null									-0.0122531	0.0721348	0.991025	Null					0.0881738	0.0191838	3.78134e-05	Tier1					0.100396	0.0267009	0.00470307	Tier1
usual_walking_pace_f924_0_0|FGA|finngen_R12_E4_OBESITY	usual_walking_pace_f924_0_0	Exercise_Freq	FGA	finngen_R12_E4_OBESITY	age_e66_first_reported_obesity_f130792_0_0	E66	E Disease-liability (D->P)	-0.129099	0.151315	0.645863	Null					0.095247	0.0655313	0.870125	Null									-0.0244907	0.0671645	0.95479	Null					-2.33653	0.428792	4.23651e-06	Tier1	0.00792143	0.0142567	0.998501	Null									0.0247492	0.0134103	0.650373	Null					0.0881738	0.0191838	3.78134e-05	Tier1					-0.0621707	0.00651485	5.91903e-19	Tier1
usual_walking_pace_f924_0_0|FGA|finngen_R12_E4_OBESITYNAS	usual_walking_pace_f924_0_0	Exercise_Freq	FGA	finngen_R12_E4_OBESITYNAS	age_e66_first_reported_obesity_f130792_0_0	E66	E Disease-liability (D->P)	-0.129099	0.151315	0.645863	Null					0.125554	0.090551	0.890391	Null									-0.0792192	0.0926757	0.865711	Null					-2.76109	0.51135	5.26478e-06	Tier1	0.00792143	0.0142567	0.998501	Null									0.0247492	0.0134103	0.650373	Null					0.0638294	0.0174628	0.00120092	Tier1					-0.0560607	0.00884098	2.70304e-08	Tier1
age_first_had_sexual_intercourse_f2139_0_0|FGF21|finngen_R12_AUD	age_first_had_sexual_intercourse_f2139_0_0	Sexual_Factors	FGF21	finngen_R12_AUD	age_f10_first_reported_mental_and_behavioural_disorders_due_to_use_of_alcohol_f130854_0_0	F10	C Exposure-marker	-0.243442	0.0450936	8.60637e-06	Tier1					0.143793	0.224294	0.975907	Null									-0.279878	0.0703504	0.0107889	Tier2					-0.92822	0.0903463	3.58473e-22	Tier1	-0.0337188	0.042333	0.987363	Null									0.0128347	0.0109312	0.82841	Null					-0.0385417	0.0369326	0.436199	Null					-0.0575221	0.0604202	0.71895	Null
age_first_had_sexual_intercourse_f2139_0_0|FGF21|finngen_R12_AUD_SWEDISH	age_first_had_sexual_intercourse_f2139_0_0	Sexual_Factors	FGF21	finngen_R12_AUD_SWEDISH	age_f10_first_reported_mental_and_behavioural_disorders_due_to_use_of_alcohol_f130854_0_0	F10	C Exposure-marker	-0.243442	0.0450936	8.60637e-06	Tier1					0.13254	0.162054	0.954528	Null									-0.240029	0.0440297	3.54097e-05	Tier2					-0.838	0.0741807	7.40638e-27	Tier1	-0.0337188	0.042333	0.987363	Null									0.0128347	0.0109312	0.82841	Null					-0.00304267	0.0443205	0.967765	Null					-0.10221	0.0334034	0.0341028	Tier1
age_first_had_sexual_intercourse_f2139_0_0|FGF21|finngen_R12_E4_LIPOPROT	age_first_had_sexual_intercourse_f2139_0_0	Sexual_Factors	FGF21	finngen_R12_E4_LIPOPROT	age_e78_first_reported_disorders_of_lipoprotein_metabolism_and_other_lipidaemias_f130814_0_0	E78	C Exposure-marker	-0.243442	0.0450936	8.60637e-06	Tier1					0.167589	0.0494029	0.108521	Null									0.37205	0.16001	0.326593	Null					-0.259033	0.0482573	6.02244e-06	Tier1	-0.0337188	0.042333	0.987363	Null									0.0128347	0.0109312	0.82841	Null					0.0517426	0.0425573	0.352161	Null					-0.00042435	0.0064741	0.982303	Null
age_first_had_sexual_intercourse_f2139_0_0|FGF21|finngen_R12_E4_OBESITY	age_first_had_sexual_intercourse_f2139_0_0	Sexual_Factors	FGF21	finngen_R12_E4_OBESITY	age_e66_first_reported_obesity_f130792_0_0	E66	B Biomarker	-0.243442	0.0450936	8.60637e-06	Tier1					-0.130655	0.063028	0.61946	Null									0.000546709	0.0467585	0.998421	Null					-0.811106	0.0964662	1.19195e-14	Tier1	-0.0337188	0.042333	0.987363	Null									0.0128347	0.0109312	0.82841	Null					0.0511032	0.0161143	0.0054227	Tier1					-0.0341071	0.0133484	0.106721	Null
age_first_had_sexual_intercourse_f2139_0_0|FGF21|finngen_R12_E4_OBESITYCAL	age_first_had_sexual_intercourse_f2139_0_0	Sexual_Factors	FGF21	finngen_R12_E4_OBESITYCAL	age_e66_first_reported_obesity_f130792_0_0	E66	C Exposure-marker	-0.243442	0.0450936	8.60637e-06	Tier1					-0.188709	0.073818	0.411524	Null									0.0318996	0.0486854	0.913937	Null					-0.858292	0.0999442	2.68088e-15	Tier1	-0.0337188	0.042333	0.987363	Null									0.0128347	0.0109312	0.82841	Null					0.0581173	0.0232169	0.0324391	Suggestive					-0.0231837	0.0163341	0.498999	Null
age_first_had_sexual_intercourse_f2139_0_0|FGF21|finngen_R12_E4_OBESITYNAS	age_first_had_sexual_intercourse_f2139_0_0	Sexual_Factors	FGF21	finngen_R12_E4_OBESITYNAS	age_e66_first_reported_obesity_f130792_0_0	E66	B Biomarker	-0.243442	0.0450936	8.60637e-06	Tier1					-0.203192	0.116172	0.756957	Null									-0.0827188	0.082899	0.832539	Null					-0.920873	0.117222	9.82127e-13	Tier1	-0.0337188	0.042333	0.987363	Null									0.0128347	0.0109312	0.82841	Null					0.0521315	0.0175834	0.00978565	Tier1					-0.0229642	0.0166918	0.521	Null
age_first_had_sexual_intercourse_f2139_0_0|FGF21|finngen_R12_K11_DISLIVOTH	age_first_had_sexual_intercourse_f2139_0_0	Sexual_Factors	FGF21	finngen_R12_K11_DISLIVOTH	age_k76_first_reported_other_diseases_of_liver_f131670_0_0	K76	C Exposure-marker	-0.243442	0.0450936	8.60637e-06	Tier1					0.0140141	0.258082	0.996243	Null									0.553722	0.186727	0.119802	Null					-0.40549	0.111989	0.00815008	Tier1	-0.0337188	0.042333	0.987363	Null									0.0128347	0.0109312	0.82841	Null					0.0222993	0.0510606	0.76793	Null					-0.00549417	0.0125515	0.897218	Null
age_first_had_sexual_intercourse_f2139_0_0|FGF21|finngen_R12_M13_GOUT	age_first_had_sexual_intercourse_f2139_0_0	Sexual_Factors	FGF21	finngen_R12_M13_GOUT	age_m10_first_reported_gout_f131858_0_0	M10	C Exposure-marker	-0.243442	0.0450936	8.60637e-06	Tier1					0.0215087	0.300844	0.99505	Null									0.70223	0.125177	1.61493e-05	Tier2					-0.570241	0.0923251	8.49021e-08	Tier1	-0.0337188	0.042333	0.987363	Null									0.0128347	0.0109312	0.82841	Null					0.054967	0.0439139	0.33574	Null					0.0011292	0.00615765	0.959034	Null
age_first_had_sexual_intercourse_f2139_0_0|FGF21|finngen_R12_T2D	age_first_had_sexual_intercourse_f2139_0_0	Sexual_Factors	FGF21	finngen_R12_T2D	age_e11_first_reported_non_insulin_dependent_diabetes_mellitus_f130708_0_0	E11	B Biomarker	-0.243442	0.0450936	8.60637e-06	Tier1					-0.0426961	0.0505667	0.952504	Null									-0.179185	0.134373	0.74225	Null					-0.344761	0.0704401	6.02674e-05	Tier1	-0.0337188	0.042333	0.987363	Null									0.0128347	0.0109312	0.82841	Null					0.067747	0.0188776	0.00147889	Tier1					-0.0135732	0.00588405	0.169447	Null
age_first_had_sexual_intercourse_f2139_0_0|FGF21|finngen_R12_T2D_WIDE	age_first_had_sexual_intercourse_f2139_0_0	Sexual_Factors	FGF21	finngen_R12_T2D_WIDE	age_e11_first_reported_non_insulin_dependent_diabetes_mellitus_f130708_0_0	E11	B Biomarker	-0.243442	0.0450936	8.60637e-06	Tier1					-0.0357414	0.0793236	0.994112	Null									-0.179245	0.124947	0.700018	Null					-0.432064	0.077406	2.23243e-06	Tier1	-0.0337188	0.042333	0.987363	Null									0.0128347	0.0109312	0.82841	Null					0.0620623	0.0194274	0.00507143	Tier1					-0.0133457	0.00573552	0.163112	Null
alcohol_intake_frequency_f1558_0_0|FGF21|finngen_R12_E4_OBESITY	alcohol_intake_frequency_f1558_0_0	Alcohol	FGF21	finngen_R12_E4_OBESITY	age_e66_first_reported_obesity_f130792_0_0	E66	E Disease-liability (D->P)	-0.524688	0.233656	0.123085	Null					-0.130655	0.063028	0.61946	Null									0.000546709	0.0467585	0.998421	Null					-1.02627	0.361619	0.0639686	Null	-0.0530904	0.0364732	0.880724	Null									-0.148021	0.0390864	0.0572544	Null					0.0511032	0.0161143	0.0054227	Tier1					-0.0637299	0.0114976	2.5366e-06	Tier1
alcohol_intake_frequency_f1558_0_0|FGF21|finngen_R12_E4_OBESITYNAS	alcohol_intake_frequency_f1558_0_0	Alcohol	FGF21	finngen_R12_E4_OBESITYNAS	age_e66_first_reported_obesity_f130792_0_0	E66	E Disease-liability (D->P)	-0.524688	0.233656	0.123085	Null					-0.203192	0.116172	0.756957	Null									-0.0827188	0.082899	0.832539	Null					-1.22528	0.429725	0.0618303	Null	-0.0530904	0.0364732	0.880724	Null									-0.148021	0.0390864	0.0572544	Null					0.0521315	0.0175834	0.00978565	Tier1					-0.0582194	0.0122335	0.000109114	Tier1
alcohol_intake_frequency_f1558_0_0|FGF21|finngen_R12_T2D	alcohol_intake_frequency_f1558_0_0	Alcohol	FGF21	finngen_R12_T2D	age_e11_first_reported_non_insulin_dependent_diabetes_mellitus_f130708_0_0	E11	E Disease-liability (D->P)	-0.524688	0.233656	0.123085	Null					-0.0426961	0.0505667	0.952504	Null									-0.179185	0.134373	0.74225	Null					-0.586322	0.267878	0.206135	Null	-0.0530904	0.0364732	0.880724	Null									-0.148021	0.0390864	0.0572544	Null					0.067747	0.0188776	0.00147889	Tier1					-0.0248776	0.00672112	0.00550628	Tier1
alcohol_intake_frequency_f1558_0_0|FGF21|finngen_R12_T2D_WIDE	alcohol_intake_frequency_f1558_0_0	Alcohol	FGF21	finngen_R12_T2D_WIDE	age_e11_first_reported_non_insulin_dependent_diabetes_mellitus_f130708_0_0	E11	E Disease-liability (D->P)	-0.524688	0.233656	0.123085	Null					-0.0357414	0.0793236	0.994112	Null									-0.179245	0.124947	0.700018	Null					-0.68482	0.29134	0.160294	Null	-0.0530904	0.0364732	0.880724	Null									-0.148021	0.0390864	0.0572544	Null					0.0620623	0.0194274	0.00507143	Tier1					-0.0247527	0.00660779	0.00490528	Tier1
average_total_household_income_before_tax_f738_0_0|FGF21|finngen_R12_AUD	average_total_household_income_before_tax_f738_0_0	Deprivation_Indices	FGF21	finngen_R12_AUD	age_f10_first_reported_mental_and_behavioural_disorders_due_to_use_of_alcohol_f130854_0_0	F10	C Exposure-marker	-0.476399	0.127416	0.00370444	Tier1					0.143793	0.224294	0.975907	Null									-0.279878	0.0703504	0.0107889	Tier2					-0.530294	0.166634	0.0285769	Tier1	0.0368596	0.0368751	0.967117	Null									-0.00750964	0.0169262	0.967363	Null					-0.0385417	0.0369326	0.436199	Null					-0.0258614	0.0208045	0.585869	Null
average_total_household_income_before_tax_f738_0_0|FGF21|finngen_R12_AUD_SWEDISH	average_total_household_income_before_tax_f738_0_0	Deprivation_Indices	FGF21	finngen_R12_AUD_SWEDISH	age_f10_first_reported_mental_and_behavioural_disorders_due_to_use_of_alcohol_f130854_0_0	F10	C Exposure-marker	-0.476399	0.127416	0.00370444	Tier1					0.13254	0.162054	0.954528	Null									-0.240029	0.0440297	3.54097e-05	Tier2					-0.576643	0.171847	0.0177519	Tier1	0.0368596	0.0368751	0.967117	Null									-0.00750964	0.0169262	0.967363	Null					-0.00304267	0.0443205	0.967765	Null					-0.0348904	0.0133305	0.0928201	Null
average_total_household_income_before_tax_f738_0_0|FGF21|finngen_R12_E4_OBESITY	average_total_household_income_before_tax_f738_0_0	Deprivation_Indices	FGF21	finngen_R12_E4_OBESITY	age_e66_first_reported_obesity_f130792_0_0	E66	E Disease-liability (D->P)	-0.476399	0.127416	0.00370444	Tier1					-0.130655	0.063028	0.61946	Null									0.000546709	0.0467585	0.998421	Null					-0.943695	0.267883	0.0110075	Tier1	0.0368596	0.0368751	0.967117	Null									-0.00750964	0.0169262	0.967363	Null					0.0511032	0.0161143	0.0054227	Tier1					-0.030109	0.00772393	0.00299429	Tier1
average_total_household_income_before_tax_f738_0_0|FGF21|finngen_R12_E4_OBESITYCAL	average_total_household_income_before_tax_f738_0_0	Deprivation_Indices	FGF21	finngen_R12_E4_OBESITYCAL	age_e66_first_reported_obesity_f130792_0_0	E66	C Exposure-marker	-0.476399	0.127416	0.00370444	Tier1					-0.188709	0.073818	0.411524	Null									0.0318996	0.0486854	0.913937	Null					-1.00995	0.277639	0.00775418	Tier1	0.0368596	0.0368751	0.967117	Null									-0.00750964	0.0169262	0.967363	Null					0.0581173	0.0232169	0.0324391	Suggestive					-0.026959	0.00673876	0.00208801	Tier1
bread_type_f1448_0_0_White|FGF21|finngen_R12_E4_OBESITY	bread_type_f1448_0_0_White	Diet_Weekly	FGF21	finngen_R12_E4_OBESITY	age_e66_first_reported_obesity_f130792_0_0	E66	E Disease-liability (D->P)	0.0716163	0.0493925	0.377143	Null					-0.130655	0.063028	0.61946	Null									0.000546709	0.0467585	0.998421	Null					-0.665396	0.315926	0.23455	Null	0.0288541	0.100777	0.998501	Null									-0.0280439	0.0467734	0.946767	Null					0.0511032	0.0161143	0.0054227	Tier1					-0.122821	0.0278633	0.000478251	Tier1
bread_type_f1448_0_0_White|FGF21|finngen_R12_E4_OBESITYNAS	bread_type_f1448_0_0_White	Diet_Weekly	FGF21	finngen_R12_E4_OBESITYNAS	age_e66_first_reported_obesity_f130792_0_0	E66	E Disease-liability (D->P)	0.0716163	0.0493925	0.377143	Null					-0.203192	0.116172	0.756957	Null									-0.0827188	0.082899	0.832539	Null					-0.746025	0.379171	0.283034	Null	0.0288541	0.100777	0.998501	Null									-0.0280439	0.0467734	0.946767	Null					0.0521315	0.0175834	0.00978565	Tier1					-0.12896	0.0323497	0.00218946	Tier1
bread_type_f1448_0_0_Wholemeal_or_wholegrain|FGF21|finngen_R12_E4_OBESITY	bread_type_f1448_0_0_Wholemeal_or_wholegrain	Diet_Weekly	FGF21	finngen_R12_E4_OBESITY	age_e66_first_reported_obesity_f130792_0_0	E66	E Disease-liability (D->P)	-0.102949	0.0690937	0.360067	Null					-0.130655	0.063028	0.61946	Null									0.000546709	0.0467585	0.998421	Null					0.464588	0.343276	0.541529	Null	0.149409	0.0891746	0.819315	Null									0.0251216	0.0364772	0.93886	Null					0.0511032	0.0161143	0.0054227	Tier1					0.105033	0.0225933	0.000177852	Tier1
bread_type_f1448_0_0_Wholemeal_or_wholegrain|FGF21|finngen_R12_E4_OBESITYNAS	bread_type_f1448_0_0_Wholemeal_or_wholegrain	Diet_Weekly	FGF21	finngen_R12_E4_OBESITYNAS	age_e66_first_reported_obesity_f130792_0_0	E66	E Disease-liability (D->P)	-0.102949	0.0690937	0.360067	Null					-0.203192	0.116172	0.756957	Null									-0.0827188	0.082899	0.832539	Null					0.671057	0.400309	0.402488	Null	0.149409	0.0891746	0.819315	Null									0.0251216	0.0364772	0.93886	Null					0.0521315	0.0175834	0.00978565	Tier1					0.108095	0.0283134	0.00398628	Tier1
cereal_type_f1468_0_0_Oat_cereal_.e.g._Ready_Brek._porridge.|FGF21|finngen_R12_E4_OBESITY	cereal_type_f1468_0_0_Oat_cereal_.e.g._Ready_Brek._porridge.	Diet_Weekly	FGF21	finngen_R12_E4_OBESITY	age_e66_first_reported_obesity_f130792_0_0	E66	E Disease-liability (D->P)	0.218736	0.177422	0.471583	Null					-0.130655	0.063028	0.61946	Null									0.000546709	0.0467585	0.998421	Null					4.50166	0.195703	2.39339e-113	Suggestive	0.0150567	0.108759	0.999288	Null									0.0291258	0.0355411	0.913186	Null					0.0511032	0.0161143	0.0054227	Tier1					0.0814984	0.0215431	0.00436324	Tier1
cereal_type_f1468_0_0_Oat_cereal_.e.g._Ready_Brek._porridge.|FGF21|finngen_R12_T2D	cereal_type_f1468_0_0_Oat_cereal_.e.g._Ready_Brek._porridge.	Diet_Weekly	FGF21	finngen_R12_T2D	age_e11_first_reported_non_insulin_dependent_diabetes_mellitus_f130708_0_0	E11	E Disease-liability (D->P)	0.218736	0.177422	0.471583	Null					-0.0426961	0.0505667	0.952504	Null									-0.179185	0.134373	0.74225	Null					2.82884	0.138522	1.94799e-89	Suggestive	0.0150567	0.108759	0.999288	Null									0.0291258	0.0355411	0.913186	Null					0.067747	0.0188776	0.00147889	Tier1					0.0336072	0.0112281	0.0394947	Tier1
cereal_type_f1468_0_0_Other_.e.g._Cornflakes._Frosties.|FGF21|finngen_R12_E4_OBESITY	cereal_type_f1468_0_0_Other_.e.g._Cornflakes._Frosties.	Diet_Weekly	FGF21	finngen_R12_E4_OBESITY	age_e66_first_reported_obesity_f130792_0_0	E66	E Disease-liability (D->P)	-0.0598693	0.109996	0.787255	Null					-0.130655	0.063028	0.61946	Null									0.000546709	0.0467585	0.998421	Null					-0.443338	0.514165	0.752929	Null	0.091942	0.119913	0.991701	Null									0.010849	0.0439774	0.989827	Null					0.0511032	0.0161143	0.0054227	Tier1					-0.0861502	0.02513	0.0126979	Tier1
cereal_type_f1468_0_0_Other_.e.g._Cornflakes._Frosties.|FGF21|finngen_R12_E4_OBESITYNAS	cereal_type_f1468_0_0_Other_.e.g._Cornflakes._Frosties.	Diet_Weekly	FGF21	finngen_R12_E4_OBESITYNAS	age_e66_first_reported_obesity_f130792_0_0	E66	E Disease-liability (D->P)	-0.0598693	0.109996	0.787255	Null					-0.203192	0.116172	0.756957	Null									-0.0827188	0.082899	0.832539	Null					-0.521689	0.586486	0.740777	Null	0.091942	0.119913	0.991701	Null									0.010849	0.0439774	0.989827	Null					0.0521315	0.0175834	0.00978565	Tier1					-0.0958963	0.0305686	0.0283039	Tier1
crime_score_england_f26416_0_0|FGF21|finngen_R12_E4_OBESITY	crime_score_england_f26416_0_0	Deprivation_Indices	FGF21	finngen_R12_E4_OBESITY	age_e66_first_reported_obesity_f130792_0_0	E66	E Disease-liability (D->P)	-0.462088	0.561443	0.660562	Null					-0.130655	0.063028	0.61946	Null									0.000546709	0.0467585	0.998421	Null					-2.56624	1.22445	0.237978	Null	-0.0465828	0.0434583	0.955799	Null									-0.00229817	0.0156434	0.992915	Null					0.0511032	0.0161143	0.0054227	Tier1					0.0241238	0.00645567	0.00501917	Tier1
current_tobacco_smoking_f1239_0_0_No|FGF21|finngen_R12_AUD	current_tobacco_smoking_f1239_0_0_No	Smoking	FGF21	finngen_R12_AUD	age_f10_first_reported_mental_and_behavioural_disorders_due_to_use_of_alcohol_f130854_0_0	F10	C Exposure-marker	-0.114125	0.0328338	0.00782577	Tier1					0.143793	0.224294	0.975907	Null									-0.279878	0.0703504	0.0107889	Tier2					-0.352821	0.0733846	8.92297e-05	Tier1	-0.0244623	0.140509	0.999288	Null									-0.00810586	0.0361091	0.991013	Null					-0.0385417	0.0369326	0.436199	Null					0.0496797	0.183062	0.938069	Null
current_tobacco_smoking_f1239_0_0_No|FGF21|finngen_R12_AUD_SWEDISH	current_tobacco_smoking_f1239_0_0_No	Smoking	FGF21	finngen_R12_AUD_SWEDISH	age_f10_first_reported_mental_and_behavioural_disorders_due_to_use_of_alcohol_f130854_0_0	F10	C Exposure-marker	-0.114125	0.0328338	0.00782577	Tier1					0.13254	0.162054	0.954528	Null									-0.240029	0.0440297	3.54097e-05	Tier2					-0.338572	0.0671033	2.86026e-05	Tier1	-0.0244623	0.140509	0.999288	Null									-0.00810586	0.0361091	0.991013	Null					-0.00304267	0.0443205	0.967765	Null					-0.075826	0.0873572	0.750255	Null
current_tobacco_smoking_f1239_0_0_No|FGF21|finngen_R12_E4_OBESITYNAS	current_tobacco_smoking_f1239_0_0_No	Smoking	FGF21	finngen_R12_E4_OBESITYNAS	age_e66_first_reported_obesity_f130792_0_0	E66	E Disease-liability (D->P)	-0.114125	0.0328338	0.00782577	Tier1					-0.203192	0.116172	0.756957	Null									-0.0827188	0.082899	0.832539	Null					0.0806661	0.0831084	0.708422	Null	-0.0244623	0.140509	0.999288	Null									-0.00810586	0.0361091	0.991013	Null					0.0521315	0.0175834	0.00978565	Tier1					-0.119767	0.0410941	0.0480688	Tier1
current_tobacco_smoking_f1239_0_0_Yes._on_most_or_all_days|FGF21|finngen_R12_AUD	current_tobacco_smoking_f1239_0_0_Yes._on_most_or_all_days	Smoking	FGF21	finngen_R12_AUD	age_f10_first_reported_mental_and_behavioural_disorders_due_to_use_of_alcohol_f130854_0_0	F10	C Exposure-marker	0.120807	0.0308656	0.00215115	Tier1					0.143793	0.224294	0.975907	Null									-0.279878	0.0703504	0.0107889	Tier2					0.295148	0.0648403	0.000270219	Tier1	-0.0547718	0.160644	0.998501	Null									0.0216956	0.0413537	0.95541	Null					-0.0385417	0.0369326	0.436199	Null					-0.145009	0.18881	0.787923	Null
current_tobacco_smoking_f1239_0_0_Yes._on_most_or_all_days|FGF21|finngen_R12_AUD_SWEDISH	current_tobacco_smoking_f1239_0_0_Yes._on_most_or_all_days	Smoking	FGF21	finngen_R12_AUD_SWEDISH	age_f10_first_reported_mental_and_behavioural_disorders_due_to_use_of_alcohol_f130854_0_0	F10	C Exposure-marker	0.120807	0.0308656	0.00215115	Tier1					0.13254	0.162054	0.954528	Null									-0.240029	0.0440297	3.54097e-05	Tier2					0.260272	0.0603432	0.000700153	Tier1	-0.0547718	0.160644	0.998501	Null									0.0216956	0.0413537	0.95541	Null					-0.00304267	0.0443205	0.967765	Null					0.0152722	0.115468	0.969853	Null
education_score_england_f26414_0_0|FGF21|finngen_R12_E4_OBESITY	education_score_england_f26414_0_0	Deprivation_Indices	FGF21	finngen_R12_E4_OBESITY	age_e66_first_reported_obesity_f130792_0_0	E66	E Disease-liability (D->P)	0.525075	0.135771	0.00253112	Suggestive					-0.130655	0.063028	0.61946	Null									0.000546709	0.0467585	0.998421	Null					0.716729	0.195203	0.0072003	Tier1	-0.0548928	0.0433648	0.921669	Null									-0.0110057	0.013514	0.913929	Null					0.0511032	0.0161143	0.0054227	Tier1					0.0388023	0.00858817	0.000305735	Tier1
education_score_england_f26414_0_0|FGF21|finngen_R12_E4_OBESITYNAS	education_score_england_f26414_0_0	Deprivation_Indices	FGF21	finngen_R12_E4_OBESITYNAS	age_e66_first_reported_obesity_f130792_0_0	E66	E Disease-liability (D->P)	0.525075	0.135771	0.00253112	Suggestive					-0.203192	0.116172	0.756957	Null									-0.0827188	0.082899	0.832539	Null					0.755472	0.241047	0.0322164	Tier1	-0.0548928	0.0433648	0.921669	Null									-0.0110057	0.013514	0.913929	Null					0.0521315	0.0175834	0.00978565	Tier1					0.0294999	0.00929922	0.0263149	Tier1
education_score_england_f26414_0_0|FGF21|finngen_R12_T2D_WIDE	education_score_england_f26414_0_0	Deprivation_Indices	FGF21	finngen_R12_T2D_WIDE	age_e11_first_reported_non_insulin_dependent_diabetes_mellitus_f130708_0_0	E11	E Disease-liability (D->P)	0.525075	0.135771	0.00253112	Suggestive					-0.0357414	0.0793236	0.994112	Null									-0.179245	0.124947	0.700018	Null					0.583618	0.181828	0.0265665	Tier1	-0.0548928	0.0433648	0.921669	Null									-0.0110057	0.013514	0.913929	Null					0.0620623	0.0194274	0.00507143	Tier1					0.0160339	0.0052879	0.0364435	Tier1
employment_score_england_f26412_0_0|FGF21|finngen_R12_E4_OBESITY	employment_score_england_f26412_0_0	Deprivation_Indices	FGF21	finngen_R12_E4_OBESITY	age_e66_first_reported_obesity_f130792_0_0	E66	E Disease-liability (D->P)	0.532832	0.402315	0.431233	Null					-0.130655	0.063028	0.61946	Null									0.000546709	0.0467585	0.998421	Null					1.12573	0.383485	0.0507317	Null	-0.041989	0.0389646	0.954716	Null									-0.0142297	0.0132734	0.852993	Null					0.0511032	0.0161143	0.0054227	Tier1					0.0303607	0.00685061	0.000432967	Tier1
employment_score_england_f26412_0_0|FGF21|finngen_R12_E4_OBESITYNAS	employment_score_england_f26412_0_0	Deprivation_Indices	FGF21	finngen_R12_E4_OBESITYNAS	age_e66_first_reported_obesity_f130792_0_0	E66	E Disease-liability (D->P)	0.532832	0.402315	0.431233	Null					-0.203192	0.116172	0.756957	Null									-0.0827188	0.082899	0.832539	Null					1.35204	0.657985	0.255286	Null	-0.041989	0.0389646	0.954716	Null									-0.0142297	0.0132734	0.852993	Null					0.0521315	0.0175834	0.00978565	Tier1					0.0233743	0.00776129	0.0380587	Tier1
ever_smoked_f20160_0_0|FGF21|finngen_R12_E4_OBESITY	ever_smoked_f20160_0_0	Smoking	FGF21	finngen_R12_E4_OBESITY	age_e66_first_reported_obesity_f130792_0_0	E66	E Disease-liability (D->P)	0.0915736	0.0359803	0.0707292	Null					-0.130655	0.063028	0.61946	Null									0.000546709	0.0467585	0.998421	Null					0.133224	0.0837485	0.437822	Null	-0.0646847	0.0891672	0.993098	Null									0.0258006	0.022933	0.839248	Null					0.0511032	0.0161143	0.0054227	Tier1					0.0672067	0.0218498	0.0330186	Tier1
ever_smoked_f20160_0_0|FGF21|finngen_R12_E4_OBESITYNAS	ever_smoked_f20160_0_0	Smoking	FGF21	finngen_R12_E4_OBESITYNAS	age_e66_first_reported_obesity_f130792_0_0	E66	E Disease-liability (D->P)	0.0915736	0.0359803	0.0707292	Null					-0.203192	0.116172	0.756957	Null									-0.0827188	0.082899	0.832539	Null					0.125732	0.103254	0.600772	Null	-0.0646847	0.0891672	0.993098	Null									0.0258006	0.022933	0.839248	Null					0.0521315	0.0175834	0.00978565	Tier1					0.076974	0.0248377	0.0312284	Tier1
exposure_to_tobacco_smoke_outside_home_f1279_0_0|FGF21|finngen_R12_E4_OBESITY	exposure_to_tobacco_smoke_outside_home_f1279_0_0	Smoking	FGF21	finngen_R12_E4_OBESITY	age_e66_first_reported_obesity_f130792_0_0	E66	E Disease-liability (D->P)	0.449832	0.532937	0.649586	Null					-0.130655	0.063028	0.61946	Null									0.000546709	0.0467585	0.998421	Null					1.0063	0.563535	0.356304	Null	0.0364243	0.031117	0.935298	Null									-0.00227137	0.0134579	0.991255	Null					0.0511032	0.0161143	0.0054227	Tier1					0.016091	0.00536317	0.0388461	Tier1
fresh_fruit_intake_f1309_0_0|FGF21|finngen_R12_E4_OBESITY	fresh_fruit_intake_f1309_0_0	Diet_Weekly	FGF21	finngen_R12_E4_OBESITY	age_e66_first_reported_obesity_f130792_0_0	E66	E Disease-liability (D->P)	-0.102175	0.0760608	0.422356	Null					-0.130655	0.063028	0.61946	Null									0.000546709	0.0467585	0.998421	Null					0.398692	0.204415	0.289073	Null	-0.102572	0.0395318	0.411016	Null									-0.0495352	0.0101818	0.00146643	Tier2					0.0511032	0.0161143	0.0054227	Tier1					0.0428068	0.0146611	0.0477124	Tier1
fresh_fruit_intake_f1309_0_0|FGF21|finngen_R12_E4_OBESITYNAS	fresh_fruit_intake_f1309_0_0	Diet_Weekly	FGF21	finngen_R12_E4_OBESITYNAS	age_e66_first_reported_obesity_f130792_0_0	E66	E Disease-liability (D->P)	-0.102175	0.0760608	0.422356	Null					-0.203192	0.116172	0.756957	Null									-0.0827188	0.082899	0.832539	Null					0.561825	0.237015	0.154869	Null	-0.102572	0.0395318	0.411016	Null									-0.0495352	0.0101818	0.00146643	Tier2					0.0521315	0.0175834	0.00978565	Tier1					0.0513828	0.0138069	0.00519127	Tier1
health_score_england_f26413_0_0|FGF21|finngen_R12_E4_OBESITY	health_score_england_f26413_0_0	Deprivation_Indices	FGF21	finngen_R12_E4_OBESITY	age_e66_first_reported_obesity_f130792_0_0	E66	E Disease-liability (D->P)	1.4668	0.700214	0.158302	Null					-0.130655	0.063028	0.61946	Null									0.000546709	0.0467585	0.998421	Null					-0.385246	0.777749	0.865889	Null	-0.0430557	0.0365186	0.935298	Null									-0.0189638	0.0135594	0.774555	Null					0.0511032	0.0161143	0.0054227	Tier1					0.0224168	0.00619814	0.00710598	Tier1
income_score_england_f26411_0_0|FGF21|finngen_R12_E4_OBESITY	income_score_england_f26411_0_0	Deprivation_Indices	FGF21	finngen_R12_E4_OBESITY	age_e66_first_reported_obesity_f130792_0_0	E66	E Disease-liability (D->P)	0.865176	0.290046	0.0268558	Suggestive					-0.130655	0.063028	0.61946	Null									0.000546709	0.0467585	0.998421	Null					0.983152	0.376897	0.103033	Null	-0.0253129	0.0419297	0.998501	Null									-0.0172323	0.0128146	0.781231	Null					0.0511032	0.0161143	0.0054227	Tier1					0.03414	0.00769643	0.000429665	Tier1
index_of_multiple_deprivation_england_f26410_0_0|FGF21|finngen_R12_E4_OBESITY	index_of_multiple_deprivation_england_f26410_0_0	Deprivation_Indices	FGF21	finngen_R12_E4_OBESITY	age_e66_first_reported_obesity_f130792_0_0	E66	E Disease-liability (D->P)	0.827199	0.339199	0.0867469	Null					-0.130655	0.063028	0.61946	Null									0.000546709	0.0467585	0.998421	Null					0.4754	0.590434	0.772554	Null	-0.0477292	0.0416328	0.939773	Null									-0.01338	0.0120188	0.842821	Null					0.0511032	0.0161143	0.0054227	Tier1					0.030785	0.00757122	0.00169868	Tier1
major_dietary_changes_in_the_last_5_years_f1538_0_0_Yes._because_of_illness|FGF21|finngen_R12_E4_OBESITY	major_dietary_changes_in_the_last_5_years_f1538_0_0_Yes._because_of_illness	Diet_Weekly	FGF21	finngen_R12_E4_OBESITY	age_e66_first_reported_obesity_f130792_0_0	E66	E Disease-liability (D->P)	0.100363	0.0932826	0.542415	Null					-0.130655	0.063028	0.61946	Null									0.000546709	0.0467585	0.998421	Null					-0.209366	0.143636	0.496138	Null	-0.119387	0.138854	0.982339	Null									0.0736181	0.0599252	0.816926	Null					0.0511032	0.0161143	0.0054227	Tier1					0.133419	0.0230583	6.9216e-07	Tier1
major_dietary_changes_in_the_last_5_years_f1538_0_0_Yes._because_of_illness|FGF21|finngen_R12_E4_OBESITYNAS	major_dietary_changes_in_the_last_5_years_f1538_0_0_Yes._because_of_illness	Diet_Weekly	FGF21	finngen_R12_E4_OBESITYNAS	age_e66_first_reported_obesity_f130792_0_0	E66	E Disease-liability (D->P)	0.100363	0.0932826	0.542415	Null					-0.203192	0.116172	0.756957	Null									-0.0827188	0.082899	0.832539	Null					-0.254861	0.184913	0.529469	Null	-0.119387	0.138854	0.982339	Null									0.0736181	0.0599252	0.816926	Null					0.0521315	0.0175834	0.00978565	Tier1					0.0999956	0.0235532	0.000885452	Tier1
major_dietary_changes_in_the_last_5_years_f1538_0_0_Yes._because_of_illness|FGF21|finngen_R12_T2D	major_dietary_changes_in_the_last_5_years_f1538_0_0_Yes._because_of_illness	Diet_Weekly	FGF21	finngen_R12_T2D	age_e11_first_reported_non_insulin_dependent_diabetes_mellitus_f130708_0_0	E11	E Disease-liability (D->P)	0.100363	0.0932826	0.542415	Null					-0.0426961	0.0505667	0.952504	Null									-0.179185	0.134373	0.74225	Null					1.49685	0.52028	0.0585413	Null	-0.119387	0.138854	0.982339	Null									0.0736181	0.0599252	0.816926	Null					0.067747	0.0188776	0.00147889	Tier1					0.254308	0.0149794	2.58199e-61	Tier1
major_dietary_changes_in_the_last_5_years_f1538_0_0_Yes._because_of_illness|FGF21|finngen_R12_T2D_WIDE	major_dietary_changes_in_the_last_5_years_f1538_0_0_Yes._because_of_illness	Diet_Weekly	FGF21	finngen_R12_T2D_WIDE	age_e11_first_reported_non_insulin_dependent_diabetes_mellitus_f130708_0_0	E11	E Disease-liability (D->P)	0.100363	0.0932826	0.542415	Null					-0.0357414	0.0793236	0.994112	Null									-0.179245	0.124947	0.700018	Null					1.60343	0.51119	0.0320489	Reverse	-0.119387	0.138854	0.982339	Null									0.0736181	0.0599252	0.816926	Null					0.0620623	0.0194274	0.00507143	Tier1					0.247799	0.0145268	1.29769e-61	Tier1
nap_during_day_f1190_0_0|FGF21|finngen_R12_T2D	nap_during_day_f1190_0_0	Sleep	FGF21	finngen_R12_T2D	age_e11_first_reported_non_insulin_dependent_diabetes_mellitus_f130708_0_0	E11	E Disease-liability (D->P)	-0.0558014	0.0855123	0.73795	Null					-0.0426961	0.0505667	0.952504	Null									-0.179185	0.134373	0.74225	Null					0.358745	0.13014	0.0743919	Null	-0.0387626	0.0310188	0.923576	Null									0.0461561	0.0120057	0.0516063	Null					0.067747	0.0188776	0.00147889	Tier1					0.0121058	0.00405967	0.0402948	Tier1
nitrogen_oxides_air_pollution._2010_f24004_0_0|FGF21|finngen_R12_E4_OBESITY	nitrogen_oxides_air_pollution._2010_f24004_0_0	Residential_Air_Pollution	FGF21	finngen_R12_E4_OBESITY	age_e66_first_reported_obesity_f130792_0_0	E66	E Disease-liability (D->P)									-0.130655	0.063028	0.61946	Null									0.000546709	0.0467585	0.998421	Null									-0.151206	0.0387017	0.0374518	Tier2	ambiguous	0.00437663							-0.00440299	0.00996107	0.967419	Null					0.0511032	0.0161143	0.0054227	Tier1					0.0169312	0.00537928	0.0276385	Tier1
no2_mean|FGF21|finngen_R12_E4_OBESITY	no2_mean	Residential_Air_Pollution	FGF21	finngen_R12_E4_OBESITY	age_e66_first_reported_obesity_f130792_0_0	E66	E Disease-liability (D->P)									-0.130655	0.063028	0.61946	Null									0.000546709	0.0467585	0.998421	Null									-0.109732	0.033047	0.145709	Null									-0.0017236	0.00850586	0.991013	Null					0.0511032	0.0161143	0.0054227	Tier1					0.0137008	0.0045439	0.0380132	Tier1
non_oily_fish_intake_f1339_0_0|FGF21|finngen_R12_E4_OBESITYNAS	non_oily_fish_intake_f1339_0_0	Diet_Weekly	FGF21	finngen_R12_E4_OBESITYNAS	age_e66_first_reported_obesity_f130792_0_0	E66	E Disease-liability (D->P)	0.19428	1.02248	0.931565	Null					-0.203192	0.116172	0.756957	Null									-0.0827188	0.082899	0.832539	Null					3.33111	2.2079	0.472563	Null	0.0474067	0.0371166	0.917919	Null									0.0663903	0.0144273	0.0046548	Tier2					0.0521315	0.0175834	0.00978565	Tier1					0.0294124	0.00749118	0.00272426	Tier1
oily_fish_intake_f1329_0_0|FGF21|finngen_R12_E4_OBESITY	oily_fish_intake_f1329_0_0	Diet_Weekly	FGF21	finngen_R12_E4_OBESITY	age_e66_first_reported_obesity_f130792_0_0	E66	E Disease-liability (D->P)	-0.121952	0.112265	0.537946	Null					-0.130655	0.063028	0.61946	Null									0.000546709	0.0467585	0.998421	Null					0.359223	0.402744	0.739548	Null	0.0845893	0.0371835	0.572462	Null									0.0420559	0.0242953	0.681932	Null					0.0511032	0.0161143	0.0054227	Tier1					0.0341648	0.00937462	0.00652891	Tier1
oily_fish_intake_f1329_0_0|FGF21|finngen_R12_E4_OBESITYNAS	oily_fish_intake_f1329_0_0	Diet_Weekly	FGF21	finngen_R12_E4_OBESITYNAS	age_e66_first_reported_obesity_f130792_0_0	E66	E Disease-liability (D->P)	-0.121952	0.112265	0.537946	Null					-0.203192	0.116172	0.756957	Null									-0.0827188	0.082899	0.832539	Null					0.472454	0.461321	0.682995	Null	0.0845893	0.0371835	0.572462	Null									0.0420559	0.0242953	0.681932	Null					0.0521315	0.0175834	0.00978565	Tier1					0.0366435	0.0111274	0.0184462	Tier1
pack_years_of_smoking_f20161_0_0|FGF21|finngen_R12_AUD	pack_years_of_smoking_f20161_0_0	Smoking	FGF21	finngen_R12_AUD	age_f10_first_reported_mental_and_behavioural_disorders_due_to_use_of_alcohol_f130854_0_0	F10	C Exposure-marker	0.356033	0.0785862	0.00027536	Tier1					0.143793	0.224294	0.975907	Null									-0.279878	0.0703504	0.0107889	Tier2					1.4404	0.137805	6.4747e-23	Tier1	-0.0204629	0.0313846	0.99646	Null									0.00514355	0.011803	0.967419	Null					-0.0385417	0.0369326	0.436199	Null					0.0115634	0.0780178	0.96517	Null
pack_years_of_smoking_f20161_0_0|FGF21|finngen_R12_AUD_SWEDISH	pack_years_of_smoking_f20161_0_0	Smoking	FGF21	finngen_R12_AUD_SWEDISH	age_f10_first_reported_mental_and_behavioural_disorders_due_to_use_of_alcohol_f130854_0_0	F10	C Exposure-marker	0.356033	0.0785862	0.00027536	Tier1					0.13254	0.162054	0.954528	Null									-0.240029	0.0440297	3.54097e-05	Tier2					1.36056	0.119445	2.81291e-27	Tier1	-0.0204629	0.0313846	0.99646	Null									0.00514355	0.011803	0.967419	Null					-0.00304267	0.0443205	0.967765	Null					0.0152878	0.0240145	0.835566	Null
pack_years_of_smoking_f20161_0_0|FGF21|finngen_R12_E4_OBESITY	pack_years_of_smoking_f20161_0_0	Smoking	FGF21	finngen_R12_E4_OBESITY	age_e66_first_reported_obesity_f130792_0_0	E66	E Disease-liability (D->P)	0.356033	0.0785862	0.00027536	Tier1					-0.130655	0.063028	0.61946	Null									0.000546709	0.0467585	0.998421	Null					0.92956	0.168758	3.12872e-06	Tier1	-0.0204629	0.0313846	0.99646	Null									0.00514355	0.011803	0.967419	Null					0.0511032	0.0161143	0.0054227	Tier1					0.0390864	0.00949617	0.00148045	Tier1
pack_years_of_smoking_f20161_0_0|FGF21|finngen_R12_E4_OBESITYCAL	pack_years_of_smoking_f20161_0_0	Smoking	FGF21	finngen_R12_E4_OBESITYCAL	age_e66_first_reported_obesity_f130792_0_0	E66	C Exposure-marker	0.356033	0.0785862	0.00027536	Tier1					-0.188709	0.073818	0.411524	Null									0.0318996	0.0486854	0.913937	Null					0.926717	0.171913	5.45624e-06	Tier1	-0.0204629	0.0313846	0.99646	Null									0.00514355	0.011803	0.967419	Null					0.0581173	0.0232169	0.0324391	Suggestive					0.0464863	0.0114842	0.00180616	Tier1
pack_years_of_smoking_f20161_0_0|FGF21|finngen_R12_E4_OBESITYNAS	pack_years_of_smoking_f20161_0_0	Smoking	FGF21	finngen_R12_E4_OBESITYNAS	age_e66_first_reported_obesity_f130792_0_0	E66	E Disease-liability (D->P)	0.356033	0.0785862	0.00027536	Tier1					-0.203192	0.116172	0.756957	Null									-0.0827188	0.082899	0.832539	Null					1.1053	0.207526	7.4785e-06	Tier1	-0.0204629	0.0313846	0.99646	Null									0.00514355	0.011803	0.967419	Null					0.0521315	0.0175834	0.00978565	Tier1					0.0431474	0.011603	0.00520655	Tier1
pack_years_of_smoking_f20161_0_0|FGF21|finngen_R12_K11_DISLIVOTH	pack_years_of_smoking_f20161_0_0	Smoking	FGF21	finngen_R12_K11_DISLIVOTH	age_k76_first_reported_other_diseases_of_liver_f131670_0_0	K76	C Exposure-marker	0.356033	0.0785862	0.00027536	Tier1					0.0140141	0.258082	0.996243	Null									0.553722	0.186727	0.119802	Null					0.649394	0.160085	0.0018553	Tier1	-0.0204629	0.0313846	0.99646	Null									0.00514355	0.011803	0.967419	Null					0.0222993	0.0510606	0.76793	Null					-0.00416893	0.00971889	0.897869	Null
pack_years_of_smoking_f20161_0_0|FGF21|finngen_R12_T2D_WIDE	pack_years_of_smoking_f20161_0_0	Smoking	FGF21	finngen_R12_T2D_WIDE	age_e11_first_reported_non_insulin_dependent_diabetes_mellitus_f130708_0_0	E11	B Biomarker	0.356033	0.0785862	0.00027536	Tier1					-0.0357414	0.0793236	0.994112	Null									-0.179245	0.124947	0.700018	Null					0.424169	0.128873	0.0211768	Tier1	-0.0204629	0.0313846	0.99646	Null									0.00514355	0.011803	0.967419	Null					0.0620623	0.0194274	0.00507143	Tier1					0.00830186	0.0043344	0.290034	Null
particulate_matter_air_pollution_pm10._2007_f24019_0_0|FGF21|finngen_R12_E4_OBESITY	particulate_matter_air_pollution_pm10._2007_f24019_0_0	Residential_Air_Pollution	FGF21	finngen_R12_E4_OBESITY	age_e66_first_reported_obesity_f130792_0_0	E66	E Disease-liability (D->P)									-0.130655	0.063028	0.61946	Null									0.000546709	0.0467585	0.998421	Null									-0.0488435	0.0276942	0.795134	Null									-0.00308484	0.00712626	0.967515	Null					0.0511032	0.0161143	0.0054227	Tier1					0.0142151	0.0042017	0.0144763	Tier1
past_tobacco_smoking_f1249_0_0|FGF21|finngen_R12_AUD	past_tobacco_smoking_f1249_0_0	Smoking	FGF21	finngen_R12_AUD	age_f10_first_reported_mental_and_behavioural_disorders_due_to_use_of_alcohol_f130854_0_0	F10	C Exposure-marker	0.243036	0.0828425	0.030124	Tier1					0.143793	0.224294	0.975907	Null									-0.279878	0.0703504	0.0107889	Tier2					0.582954	0.169118	0.014028	Tier1	-0.0245411	0.0337888	0.993098	Null									0.00314797	0.00870864	0.976715	Null					-0.0385417	0.0369326	0.436199	Null					0.0321683	0.0742469	0.897218	Null
past_tobacco_smoking_f1249_0_0|FGF21|finngen_R12_AUD_SWEDISH	past_tobacco_smoking_f1249_0_0	Smoking	FGF21	finngen_R12_AUD_SWEDISH	age_f10_first_reported_mental_and_behavioural_disorders_due_to_use_of_alcohol_f130854_0_0	F10	C Exposure-marker	0.243036	0.0828425	0.030124	Tier1					0.13254	0.162054	0.954528	Null									-0.240029	0.0440297	3.54097e-05	Tier2					0.718538	0.14995	9.461e-05	Tier1	-0.0245411	0.0337888	0.993098	Null									0.00314797	0.00870864	0.976715	Null					-0.00304267	0.0443205	0.967765	Null					0.038591	0.0232959	0.398956	Null
past_tobacco_smoking_f1249_0_0|FGF21|finngen_R12_E4_OBESITY	past_tobacco_smoking_f1249_0_0	Smoking	FGF21	finngen_R12_E4_OBESITY	age_e66_first_reported_obesity_f130792_0_0	E66	E Disease-liability (D->P)	0.243036	0.0828425	0.030124	Tier1					-0.130655	0.063028	0.61946	Null									0.000546709	0.0467585	0.998421	Null					0.505804	0.21151	0.149165	Null	-0.0245411	0.0337888	0.993098	Null									0.00314797	0.00870864	0.976715	Null					0.0511032	0.0161143	0.0054227	Tier1					0.0335171	0.00892841	0.00478688	Tier1
past_tobacco_smoking_f1249_0_0|FGF21|finngen_R12_E4_OBESITYNAS	past_tobacco_smoking_f1249_0_0	Smoking	FGF21	finngen_R12_E4_OBESITYNAS	age_e66_first_reported_obesity_f130792_0_0	E66	E Disease-liability (D->P)	0.243036	0.0828425	0.030124	Tier1					-0.203192	0.116172	0.756957	Null									-0.0827188	0.082899	0.832539	Null					0.576455	0.256899	0.1879	Null	-0.0245411	0.0337888	0.993098	Null									0.00314797	0.00870864	0.976715	Null					0.0521315	0.0175834	0.00978565	Tier1					0.035139	0.0102873	0.0132269	Tier1
pm2_5_mean|FGF21|finngen_R12_E4_OBESITY	pm2_5_mean	Residential_Air_Pollution	FGF21	finngen_R12_E4_OBESITY	age_e66_first_reported_obesity_f130792_0_0	E66	E Disease-liability (D->P)									-0.130655	0.063028	0.61946	Null									0.000546709	0.0467585	0.998421	Null									-0.147532	0.0406103	0.070524	Null									-0.00351515	0.0104455	0.979143	Null					0.0511032	0.0161143	0.0054227	Tier1					0.0166472	0.00552695	0.0380587	Tier1
salt_added_to_food_f1478_0_0|FGF21|finngen_R12_T2D	salt_added_to_food_f1478_0_0	Diet_Weekly	FGF21	finngen_R12_T2D	age_e11_first_reported_non_insulin_dependent_diabetes_mellitus_f130708_0_0	E11	E Disease-liability (D->P)	0.119789	0.0928395	0.44641	Null					-0.0426961	0.0505667	0.952504	Null									-0.179185	0.134373	0.74225	Null					0.0826537	0.14405	0.842892	Null	0.0684357	0.0332467	0.684636	Null									-0.00584593	0.0171288	0.978489	Null					0.067747	0.0188776	0.00147889	Tier1					-0.0120364	0.0040354	0.0402948	Tier1
smoking_status_f20116_0_0_Current|FGF21|finngen_R12_AUD	smoking_status_f20116_0_0_Current	Smoking	FGF21	finngen_R12_AUD	age_f10_first_reported_mental_and_behavioural_disorders_due_to_use_of_alcohol_f130854_0_0	F10	C Exposure-marker	0.104018	0.0337339	0.0213261	Tier1					0.143793	0.224294	0.975907	Null									-0.279878	0.0703504	0.0107889	Tier2					0.360422	0.077979	0.000206676	Tier1	0.0195193	0.140946	0.999288	Null									0.0133704	0.0362303	0.974773	Null					-0.0385417	0.0369326	0.436199	Null					-0.0494701	0.181666	0.938069	Null
smoking_status_f20116_0_0_Current|FGF21|finngen_R12_AUD_SWEDISH	smoking_status_f20116_0_0_Current	Smoking	FGF21	finngen_R12_AUD_SWEDISH	age_f10_first_reported_mental_and_behavioural_disorders_due_to_use_of_alcohol_f130854_0_0	F10	C Exposure-marker	0.104018	0.0337339	0.0213261	Tier1					0.13254	0.162054	0.954528	Null									-0.240029	0.0440297	3.54097e-05	Tier2					0.336074	0.0693828	7.69918e-05	Tier1	0.0195193	0.140946	0.999288	Null									0.0133704	0.0362303	0.974773	Null					-0.00304267	0.0443205	0.967765	Null					0.0748945	0.0871358	0.75348	Null
smoking_status_f20116_0_0_Current|FGF21|finngen_R12_E4_OBESITYNAS	smoking_status_f20116_0_0_Current	Smoking	FGF21	finngen_R12_E4_OBESITYNAS	age_e66_first_reported_obesity_f130792_0_0	E66	E Disease-liability (D->P)	0.104018	0.0337339	0.0213261	Tier1					-0.203192	0.116172	0.756957	Null									-0.0827188	0.082899	0.832539	Null					-0.100717	0.0847866	0.61036	Null	0.0195193	0.140946	0.999288	Null									0.0133704	0.0362303	0.974773	Null					0.0521315	0.0175834	0.00978565	Tier1					0.11803	0.0404694	0.0479015	Tier1
smoking_status_f20116_0_0_Never|FGF21|finngen_R12_AUD	smoking_status_f20116_0_0_Never	Smoking	FGF21	finngen_R12_AUD	age_f10_first_reported_mental_and_behavioural_disorders_due_to_use_of_alcohol_f130854_0_0	F10	C Exposure-marker	-0.107417	0.0286392	0.00358206	Tier1					0.143793	0.224294	0.975907	Null									-0.279878	0.0703504	0.0107889	Tier2					-0.514715	0.0515061	5.91341e-21	Tier1	-0.00231938	0.0880308	0.999288	Null									-0.00117305	0.0232059	0.997733	Null					-0.0385417	0.0369326	0.436199	Null					-0.117512	0.208095	0.861506	Null
smoking_status_f20116_0_0_Never|FGF21|finngen_R12_AUD_SWEDISH	smoking_status_f20116_0_0_Never	Smoking	FGF21	finngen_R12_AUD_SWEDISH	age_f10_first_reported_mental_and_behavioural_disorders_due_to_use_of_alcohol_f130854_0_0	F10	C Exposure-marker	-0.107417	0.0286392	0.00358206	Tier1					0.13254	0.162054	0.954528	Null									-0.240029	0.0440297	3.54097e-05	Tier2					-0.486695	0.0437176	4.30016e-26	Tier1	-0.00231938	0.0880308	0.999288	Null									-0.00117305	0.0232059	0.997733	Null					-0.00304267	0.0443205	0.967765	Null					-0.156378	0.0685243	0.174593	Null
smoking_status_f20116_0_0_Never|FGF21|finngen_R12_E4_LIPOPROT	smoking_status_f20116_0_0_Never	Smoking	FGF21	finngen_R12_E4_LIPOPROT	age_e78_first_reported_disorders_of_lipoprotein_metabolism_and_other_lipidaemias_f130814_0_0	E78	C Exposure-marker	-0.107417	0.0286392	0.00358206	Tier1					0.167589	0.0494029	0.108521	Null									0.37205	0.16001	0.326593	Null					-0.102552	0.0294612	0.0126413	Tier1	-0.00231938	0.0880308	0.999288	Null									-0.00117305	0.0232059	0.997733	Null					0.0517426	0.0425573	0.352161	Null					-0.00398598	0.0119038	0.922647	Null
smoking_status_f20116_0_0_Never|FGF21|finngen_R12_E4_OBESITY	smoking_status_f20116_0_0_Never	Smoking	FGF21	finngen_R12_E4_OBESITY	age_e66_first_reported_obesity_f130792_0_0	E66	E Disease-liability (D->P)	-0.107417	0.0286392	0.00358206	Tier1					-0.130655	0.063028	0.61946	Null									0.000546709	0.0467585	0.998421	Null					-0.270845	0.0623924	0.000642891	Tier1	-0.00231938	0.0880308	0.999288	Null									-0.00117305	0.0232059	0.997733	Null					0.0511032	0.0161143	0.0054227	Tier1					-0.0848713	0.0248601	0.0132499	Tier1
smoking_status_f20116_0_0_Never|FGF21|finngen_R12_E4_OBESITYCAL	smoking_status_f20116_0_0_Never	Smoking	FGF21	finngen_R12_E4_OBESITYCAL	age_e66_first_reported_obesity_f130792_0_0	E66	C Exposure-marker	-0.107417	0.0286392	0.00358206	Tier1					-0.188709	0.073818	0.411524	Null									0.0318996	0.0486854	0.913937	Null					-0.278448	0.0656449	0.000907075	Tier1	-0.00231938	0.0880308	0.999288	Null									-0.00117305	0.0232059	0.997733	Null					0.0581173	0.0232169	0.0324391	Suggestive					-0.105192	0.0284929	0.00558226	Tier1
smoking_status_f20116_0_0_Never|FGF21|finngen_R12_E4_OBESITYNAS	smoking_status_f20116_0_0_Never	Smoking	FGF21	finngen_R12_E4_OBESITYNAS	age_e66_first_reported_obesity_f130792_0_0	E66	E Disease-liability (D->P)	-0.107417	0.0286392	0.00358206	Tier1					-0.203192	0.116172	0.756957	Null									-0.0827188	0.082899	0.832539	Null					-0.337326	0.073677	0.000244994	Tier1	-0.00231938	0.0880308	0.999288	Null									-0.00117305	0.0232059	0.997733	Null					0.0521315	0.0175834	0.00978565	Tier1					-0.103654	0.0278571	0.00519127	Tier1
smoking_status_f20116_0_0_Never|FGF21|finngen_R12_M13_GOUT	smoking_status_f20116_0_0_Never	Smoking	FGF21	finngen_R12_M13_GOUT	age_m10_first_reported_gout_f131858_0_0	M10	C Exposure-marker	-0.107417	0.0286392	0.00358206	Tier1					0.0215087	0.300844	0.99505	Null									0.70223	0.125177	1.61493e-05	Tier2					-0.231971	0.0647517	0.00916469	Tier1	-0.00231938	0.0880308	0.999288	Null									-0.00117305	0.0232059	0.997733	Null					0.054967	0.0439139	0.33574	Null					0.00326266	0.00921208	0.916882	Null
smoking_status_f20116_0_0_Never|FGF21|finngen_R12_T2D_WIDE	smoking_status_f20116_0_0_Never	Smoking	FGF21	finngen_R12_T2D_WIDE	age_e11_first_reported_non_insulin_dependent_diabetes_mellitus_f130708_0_0	E11	B Biomarker	-0.107417	0.0286392	0.00358206	Tier1					-0.0357414	0.0793236	0.994112	Null									-0.179245	0.124947	0.700018	Null					-0.15794	0.0426516	0.00647335	Tier1	-0.00231938	0.0880308	0.999288	Null									-0.00117305	0.0232059	0.997733	Null					0.0620623	0.0194274	0.00507143	Tier1					-0.0106849	0.0107787	0.705105	Null
smoking_status_f20116_0_0_Previous|FGF21|finngen_R12_E4_OBESITY	smoking_status_f20116_0_0_Previous	Smoking	FGF21	finngen_R12_E4_OBESITY	age_e66_first_reported_obesity_f130792_0_0	E66	E Disease-liability (D->P)	0.0869492	0.0534626	0.306242	Null					-0.130655	0.063028	0.61946	Null									0.000546709	0.0467585	0.998421	Null					0.19946	0.0951509	0.237978	Null	-0.0112308	0.0913226	0.999288	Null									-0.00304754	0.0235737	0.99427	Null					0.0511032	0.0161143	0.0054227	Tier1					0.0657613	0.0203528	0.0220903	Tier1
snoring_f1210_0_0_No|FGF21|finngen_R12_E4_OBESITY	snoring_f1210_0_0_No	Sleep	FGF21	finngen_R12_E4_OBESITY	age_e66_first_reported_obesity_f130792_0_0	E66	E Disease-liability (D->P)	-0.0799889	0.049462	0.309959	Null					-0.130655	0.063028	0.61946	Null									0.000546709	0.0467585	0.998421	Null					-0.755438	0.245269	0.0362209	Tier1	-0.0643327	0.0883803	0.993098	Null									0.0161639	0.0229537	0.937697	Null					0.0511032	0.0161143	0.0054227	Tier1					-0.0981118	0.0177577	2.70072e-06	Tier1
snoring_f1210_0_0_No|FGF21|finngen_R12_E4_OBESITYNAS	snoring_f1210_0_0_No	Sleep	FGF21	finngen_R12_E4_OBESITYNAS	age_e66_first_reported_obesity_f130792_0_0	E66	E Disease-liability (D->P)	-0.0799889	0.049462	0.309959	Null					-0.203192	0.116172	0.756957	Null									-0.0827188	0.082899	0.832539	Null					-0.8579	0.285463	0.0430782	Tier1	-0.0643327	0.0883803	0.993098	Null									0.0161639	0.0229537	0.937697	Null					0.0521315	0.0175834	0.00978565	Tier1					-0.0861244	0.0198589	0.000610181	Tier1
snoring_f1210_0_0_No|FGF21|finngen_R12_T2D	snoring_f1210_0_0_No	Sleep	FGF21	finngen_R12_T2D	age_e11_first_reported_non_insulin_dependent_diabetes_mellitus_f130708_0_0	E11	E Disease-liability (D->P)	-0.0799889	0.049462	0.309959	Null					-0.0426961	0.0505667	0.952504	Null									-0.179185	0.134373	0.74225	Null					-0.333	0.157606	0.23357	Null	-0.0643327	0.0883803	0.993098	Null									0.0161639	0.0229537	0.937697	Null					0.067747	0.0188776	0.00147889	Tier1					-0.0333105	0.0110196	0.0373369	Tier1
snoring_f1210_0_0_Yes|FGF21|finngen_R12_E4_OBESITY	snoring_f1210_0_0_Yes	Sleep	FGF21	finngen_R12_E4_OBESITY	age_e66_first_reported_obesity_f130792_0_0	E66	E Disease-liability (D->P)	0.0768742	0.0564023	0.41378	Null					-0.130655	0.063028	0.61946	Null									0.000546709	0.0467585	0.998421	Null					0.50806	0.222921	0.179146	Null	0.132154	0.0921183	0.885221	Null									-0.0264616	0.0237058	0.841556	Null					0.0511032	0.0161143	0.0054227	Tier1					0.0953527	0.0199793	0.000104778	Tier1
snoring_f1210_0_0_Yes|FGF21|finngen_R12_E4_OBESITYNAS	snoring_f1210_0_0_Yes	Sleep	FGF21	finngen_R12_E4_OBESITYNAS	age_e66_first_reported_obesity_f130792_0_0	E66	E Disease-liability (D->P)	0.0768742	0.0564023	0.41378	Null					-0.203192	0.116172	0.756957	Null									-0.0827188	0.082899	0.832539	Null					0.589283	0.25216	0.163836	Null	0.132154	0.0921183	0.885221	Null									-0.0264616	0.0237058	0.841556	Null					0.0521315	0.0175834	0.00978565	Tier1					0.0843795	0.0225874	0.00501917	Tier1
spread_type_f1428_0_0_Never.rarely_use_spread|FGF21|finngen_R12_E4_OBESITY	spread_type_f1428_0_0_Never.rarely_use_spread	Diet_Weekly	FGF21	finngen_R12_E4_OBESITY	age_e66_first_reported_obesity_f130792_0_0	E66	E Disease-liability (D->P)	0.107189	0.0845714	0.455325	Null					-0.130655	0.063028	0.61946	Null									0.000546709	0.0467585	0.998421	Null					0.905587	0.494711	0.336525	Null	-0.00863556	0.13955	0.999288	Null									-0.00466625	0.0357371	0.99427	Null					0.0511032	0.0161143	0.0054227	Tier1					0.174086	0.031255	2.26441e-06	Tier1
spread_type_f1428_0_0_Never.rarely_use_spread|FGF21|finngen_R12_E4_OBESITYNAS	spread_type_f1428_0_0_Never.rarely_use_spread	Diet_Weekly	FGF21	finngen_R12_E4_OBESITYNAS	age_e66_first_reported_obesity_f130792_0_0	E66	E Disease-liability (D->P)	0.107189	0.0845714	0.455325	Null					-0.203192	0.116172	0.756957	Null									-0.0827188	0.082899	0.832539	Null					1.17538	0.674528	0.375274	Null	-0.00863556	0.13955	0.999288	Null									-0.00466625	0.0357371	0.99427	Null					0.0521315	0.0175834	0.00978565	Tier1					0.180591	0.0329884	3.40309e-06	Tier1
tea_intake_f1488_0_0|FGF21|finngen_R12_E4_OBESITY	tea_intake_f1488_0_0	Diet_Weekly	FGF21	finngen_R12_E4_OBESITY	age_e66_first_reported_obesity_f130792_0_0	E66	E Disease-liability (D->P)	0.0136652	0.0960748	0.950715	Null					-0.130655	0.063028	0.61946	Null									0.000546709	0.0467585	0.998421	Null					-0.393035	0.402899	0.706931	Null	0.0552229	0.0399611	0.899479	Null									-0.0275887	0.0245972	0.840013	Null					0.0511032	0.0161143	0.0054227	Tier1					-0.0376452	0.0106714	0.00935732	Tier1
time_spent_watching_television_tv_f1070_0_0|FGF21|finngen_R12_AUD	time_spent_watching_television_tv_f1070_0_0	Exercise_Freq	FGF21	finngen_R12_AUD	age_f10_first_reported_mental_and_behavioural_disorders_due_to_use_of_alcohol_f130854_0_0	F10	C Exposure-marker	0.339346	0.054619	1.88269e-07	Tier1					0.143793	0.224294	0.975907	Null									-0.279878	0.0703504	0.0107889	Tier2					0.483006	0.100374	8.8324e-05	Tier1	0.0560107	0.0389797	0.884685	Null									0.0090146	0.0292597	0.983453	Null					-0.0385417	0.0369326	0.436199	Null					0.0746504	0.0360522	0.235506	Null
time_spent_watching_television_tv_f1070_0_0|FGF21|finngen_R12_AUD_SWEDISH	time_spent_watching_television_tv_f1070_0_0	Exercise_Freq	FGF21	finngen_R12_AUD_SWEDISH	age_f10_first_reported_mental_and_behavioural_disorders_due_to_use_of_alcohol_f130854_0_0	F10	C Exposure-marker	0.339346	0.054619	1.88269e-07	Tier1					0.13254	0.162054	0.954528	Null									-0.240029	0.0440297	3.54097e-05	Tier2					0.404332	0.0933271	0.000662934	Tier1	0.0560107	0.0389797	0.884685	Null									0.0090146	0.0292597	0.983453	Null					-0.00304267	0.0443205	0.967765	Null					0.0416007	0.0227927	0.327798	Null
time_spent_watching_television_tv_f1070_0_0|FGF21|finngen_R12_E4_LIPOPROT	time_spent_watching_television_tv_f1070_0_0	Exercise_Freq	FGF21	finngen_R12_E4_LIPOPROT	age_e78_first_reported_disorders_of_lipoprotein_metabolism_and_other_lipidaemias_f130814_0_0	E78	C Exposure-marker	0.339346	0.054619	1.88269e-07	Tier1					0.167589	0.0494029	0.108521	Null									0.37205	0.16001	0.326593	Null					0.198967	0.0617009	0.0255926	Tier1	0.0560107	0.0389797	0.884685	Null									0.0090146	0.0292597	0.983453	Null					0.0517426	0.0425573	0.352161	Null					-0.00186958	0.00636269	0.932598	Null
time_spent_watching_television_tv_f1070_0_0|FGF21|finngen_R12_E4_OBESITY	time_spent_watching_television_tv_f1070_0_0	Exercise_Freq	FGF21	finngen_R12_E4_OBESITY	age_e66_first_reported_obesity_f130792_0_0	E66	E Disease-liability (D->P)	0.339346	0.054619	1.88269e-07	Tier1					-0.130655	0.063028	0.61946	Null									0.000546709	0.0467585	0.998421	Null					0.659772	0.109271	1.8062e-07	Tier1	0.0560107	0.0389797	0.884685	Null									0.0090146	0.0292597	0.983453	Null					0.0511032	0.0161143	0.0054227	Tier1					0.0398402	0.0103295	0.00347154	Tier1
time_spent_watching_television_tv_f1070_0_0|FGF21|finngen_R12_E4_OBESITYCAL	time_spent_watching_television_tv_f1070_0_0	Exercise_Freq	FGF21	finngen_R12_E4_OBESITYCAL	age_e66_first_reported_obesity_f130792_0_0	E66	C Exposure-marker	0.339346	0.054619	1.88269e-07	Tier1					-0.188709	0.073818	0.411524	Null									0.0318996	0.0486854	0.913937	Null					0.782951	0.114433	1.41579e-09	Tier1	0.0560107	0.0389797	0.884685	Null									0.0090146	0.0292597	0.983453	Null					0.0581173	0.0232169	0.0324391	Suggestive					0.0248395	0.0119624	0.234055	Null
time_spent_watching_television_tv_f1070_0_0|FGF21|finngen_R12_E4_OBESITYNAS	time_spent_watching_television_tv_f1070_0_0	Exercise_Freq	FGF21	finngen_R12_E4_OBESITYNAS	age_e66_first_reported_obesity_f130792_0_0	E66	B Biomarker	0.339346	0.054619	1.88269e-07	Tier1					-0.203192	0.116172	0.756957	Null									-0.0827188	0.082899	0.832539	Null					0.59303	0.134248	0.000476562	Tier1	0.0560107	0.0389797	0.884685	Null									0.0090146	0.0292597	0.983453	Null					0.0521315	0.0175834	0.00978565	Tier1					0.0237813	0.0134057	0.346861	Null
time_spent_watching_television_tv_f1070_0_0|FGF21|finngen_R12_M13_GOUT	time_spent_watching_television_tv_f1070_0_0	Exercise_Freq	FGF21	finngen_R12_M13_GOUT	age_m10_first_reported_gout_f131858_0_0	M10	C Exposure-marker	0.339346	0.054619	1.88269e-07	Tier1					0.0215087	0.300844	0.99505	Null									0.70223	0.125177	1.61493e-05	Tier2					0.374238	0.113407	0.020678	Tier1	0.0560107	0.0389797	0.884685	Null									0.0090146	0.0292597	0.983453	Null					0.054967	0.0439139	0.33574	Null					-0.00333416	0.0054071	0.840998	Null
time_spent_watching_television_tv_f1070_0_0|FGF21|finngen_R12_T2D	time_spent_watching_television_tv_f1070_0_0	Exercise_Freq	FGF21	finngen_R12_T2D	age_e11_first_reported_non_insulin_dependent_diabetes_mellitus_f130708_0_0	E11	B Biomarker	0.339346	0.054619	1.88269e-07	Tier1					-0.0426961	0.0505667	0.952504	Null									-0.179185	0.134373	0.74225	Null					0.512343	0.0891709	9.96196e-07	Tier1	0.0560107	0.0389797	0.884685	Null									0.0090146	0.0292597	0.983453	Null					0.067747	0.0188776	0.00147889	Tier1					0.0144031	0.00607835	0.152788	Null
time_spent_watching_television_tv_f1070_0_0|FGF21|finngen_R12_T2D_WIDE	time_spent_watching_television_tv_f1070_0_0	Exercise_Freq	FGF21	finngen_R12_T2D_WIDE	age_e11_first_reported_non_insulin_dependent_diabetes_mellitus_f130708_0_0	E11	B Biomarker	0.339346	0.054619	1.88269e-07	Tier1					-0.0357414	0.0793236	0.994112	Null									-0.179245	0.124947	0.700018	Null					0.550944	0.0956323	9.2775e-07	Tier1	0.0560107	0.0389797	0.884685	Null									0.0090146	0.0292597	0.983453	Null					0.0620623	0.0194274	0.00507143	Tier1					0.0138182	0.0059156	0.161391	Null
types_of_physical_activity_in_last_4_weeks_f6164_0_0.multi_Heavy_DIY_.eg._weeding._lawn_mowing._carpentry._digging.|FGF21|finngen_R12_E4_OBESITY	types_of_physical_activity_in_last_4_weeks_f6164_0_0.multi_Heavy_DIY_.eg._weeding._lawn_mowing._carpentry._digging.	Exercise_Freq	FGF21	finngen_R12_E4_OBESITY	age_e66_first_reported_obesity_f130792_0_0	E66	E Disease-liability (D->P)	-0.00130061	0.0943403	0.99566	Null					-0.130655	0.063028	0.61946	Null									0.000546709	0.0467585	0.998421	Null					-0.5482	0.178835	0.0372616	Tier1	0.165972	0.0897752	0.77339	Null									-0.0341402	0.0301267	0.837327	Null					0.0511032	0.0161143	0.0054227	Tier1					-0.0613941	0.014894	0.00145514	Tier1
types_of_physical_activity_in_last_4_weeks_f6164_0_0.multi_Heavy_DIY_.eg._weeding._lawn_mowing._carpentry._digging.|FGF21|finngen_R12_E4_OBESITYNAS	types_of_physical_activity_in_last_4_weeks_f6164_0_0.multi_Heavy_DIY_.eg._weeding._lawn_mowing._carpentry._digging.	Exercise_Freq	FGF21	finngen_R12_E4_OBESITYNAS	age_e66_first_reported_obesity_f130792_0_0	E66	E Disease-liability (D->P)	-0.00130061	0.0943403	0.99566	Null					-0.203192	0.116172	0.756957	Null									-0.0827188	0.082899	0.832539	Null					-0.728082	0.206309	0.0108521	Tier1	0.165972	0.0897752	0.77339	Null									-0.0341402	0.0301267	0.837327	Null					0.0521315	0.0175834	0.00978565	Tier1					-0.0697951	0.0159903	0.000559082	Tier1
types_of_physical_activity_in_last_4_weeks_f6164_0_0.multi_None_of_the_above|FGF21|finngen_R12_E4_OBESITY	types_of_physical_activity_in_last_4_weeks_f6164_0_0.multi_None_of_the_above	Exercise_Freq	FGF21	finngen_R12_E4_OBESITY	age_e66_first_reported_obesity_f130792_0_0	E66	E Disease-liability (D->P)	0.0804169	0.10779	0.695345	Null					-0.130655	0.063028	0.61946	Null									0.000546709	0.0467585	0.998421	Null					0.5107	0.121506	0.00105297	Tier1	-0.307441	0.178414	0.809449	Null									-0.0391017	0.045391	0.904705	Null					0.0511032	0.0161143	0.0054227	Tier1					0.100396	0.0267009	0.00470307	Tier1
usual_walking_pace_f924_0_0|FGF21|finngen_R12_E4_OBESITY	usual_walking_pace_f924_0_0	Exercise_Freq	FGF21	finngen_R12_E4_OBESITY	age_e66_first_reported_obesity_f130792_0_0	E66	E Disease-liability (D->P)	-0.574598	0.136005	0.000780979	Suggestive					-0.130655	0.063028	0.61946	Null									0.000546709	0.0467585	0.998421	Null					-2.33653	0.428792	4.23651e-06	Tier1	0.0484511	0.0326004	0.871499	Null									0.013346	0.0150635	0.899255	Null					0.0511032	0.0161143	0.0054227	Tier1					-0.0621707	0.00651485	5.91903e-19	Tier1
usual_walking_pace_f924_0_0|FGF21|finngen_R12_E4_OBESITYNAS	usual_walking_pace_f924_0_0	Exercise_Freq	FGF21	finngen_R12_E4_OBESITYNAS	age_e66_first_reported_obesity_f130792_0_0	E66	E Disease-liability (D->P)	-0.574598	0.136005	0.000780979	Suggestive					-0.203192	0.116172	0.756957	Null									-0.0827188	0.082899	0.832539	Null					-2.76109	0.51135	5.26478e-06	Tier1	0.0484511	0.0326004	0.871499	Null									0.013346	0.0150635	0.899255	Null					0.0521315	0.0175834	0.00978565	Tier1					-0.0560607	0.00884098	2.70304e-08	Tier1
usual_walking_pace_f924_0_0|FGF21|finngen_R12_T2D	usual_walking_pace_f924_0_0	Exercise_Freq	FGF21	finngen_R12_T2D	age_e11_first_reported_non_insulin_dependent_diabetes_mellitus_f130708_0_0	E11	E Disease-liability (D->P)	-0.574598	0.136005	0.000780979	Suggestive					-0.0426961	0.0505667	0.952504	Null									-0.179185	0.134373	0.74225	Null					-1.60702	0.293653	3.77111e-06	Tier1	0.0484511	0.0326004	0.871499	Null									0.013346	0.0150635	0.899255	Null					0.067747	0.0188776	0.00147889	Tier1					-0.0168955	0.00478521	0.00934564	Tier1
usual_walking_pace_f924_0_0|FGF21|finngen_R12_T2D_WIDE	usual_walking_pace_f924_0_0	Exercise_Freq	FGF21	finngen_R12_T2D_WIDE	age_e11_first_reported_non_insulin_dependent_diabetes_mellitus_f130708_0_0	E11	E Disease-liability (D->P)	-0.574598	0.136005	0.000780979	Suggestive					-0.0357414	0.0793236	0.994112	Null									-0.179245	0.124947	0.700018	Null					-1.70064	0.304411	2.20882e-06	Tier1	0.0484511	0.0326004	0.871499	Null									0.013346	0.0150635	0.899255	Null					0.0620623	0.0194274	0.00507143	Tier1					-0.016446	0.00490018	0.0155231	Tier1
alcohol_drinker_status_f20117_0_0_Current|FGF23|finngen_R12_E4_OBESITY	alcohol_drinker_status_f20117_0_0_Current	Alcohol	FGF23	finngen_R12_E4_OBESITY	age_e66_first_reported_obesity_f130792_0_0	E66	E Disease-liability (D->P)	0.372394	0.160925	0.109024	Null	0.062294	0.17434	0.957777	Null	-0.0395622	0.0806755	0.994112	Null			-0.0630121	0.128495	0.990183	Null			0.0214051	0.0441481	0.939451	Null				Null	-0.0664642	0.177318	0.904723	Null	-0.0577941	0.0802446	0.993255	Null			-0.0920507	0.127808	0.984975	Null			-0.0405903	0.0523048	0.922531	Null	-0.0577086	0.103917	0.987799	Null	0.0740956	0.0189488	0.000496595	Tier1	0.0204426	0.0167893	0.513045	Null	-0.109466	0.0236957	0.000202289	Tier1
alcohol_drinker_status_f20117_0_0_Previous|FGF23|finngen_R12_E4_OBESITY	alcohol_drinker_status_f20117_0_0_Previous	Alcohol	FGF23	finngen_R12_E4_OBESITY	age_e66_first_reported_obesity_f130792_0_0	E66	E Disease-liability (D->P)									-0.0395622	0.0806755	0.994112	Null			-0.0630121	0.128495	0.990183	Null			0.0214051	0.0441481	0.939451	Null				Null					0.0193282	0.113846	0.999288	Null			0.0307847	0.181326	0.997513	Null			0.0448292	0.105383	0.967894	Null	0.396547	0.16899	0.57356	Null	0.0740956	0.0189488	0.000496595	Tier1	0.0204426	0.0167893	0.513045	Null	0.116182	0.0314255	0.00553449	Tier1
alcohol_intake_frequency_f1558_0_0|FGF23|finngen_R12_E4_OBESITY	alcohol_intake_frequency_f1558_0_0	Alcohol	FGF23	finngen_R12_E4_OBESITY	age_e66_first_reported_obesity_f130792_0_0	E66	E Disease-liability (D->P)	-0.319665	0.0946323	0.0101447	Tier1	0.0021132	0.088848	0.996713	Null	-0.0395622	0.0806755	0.994112	Null			-0.0630121	0.128495	0.990183	Null			0.0214051	0.0441481	0.939451	Null				Null	-1.02627	0.361619	0.0639686	Null	0.00194154	0.0179798	0.999288	Null			0.00309235	0.0286371	0.997513	Null			-0.000992491	0.0168555	0.997733	Null	-0.0184677	0.0444372	0.993412	Null	0.0740956	0.0189488	0.000496595	Tier1	0.0204426	0.0167893	0.513045	Null	-0.0637299	0.0114976	2.5366e-06	Tier1
alcohol_intake_frequency_f1558_0_0|FGF23|finngen_R12_E4_OBESITYCAL	alcohol_intake_frequency_f1558_0_0	Alcohol	FGF23	finngen_R12_E4_OBESITYCAL	age_e66_first_reported_obesity_f130792_0_0	E66	E Disease-liability (D->P)	-0.319665	0.0946323	0.0101447	Tier1	0.0021132	0.088848	0.996713	Null	-0.0852417	0.0945525	0.952504	Null			-0.135768	0.150597	0.951924	Null			0.0434873	0.0512369	0.865711	Null				Null	-1.02607	0.35755	0.0597477	Null	0.00194154	0.0179798	0.999288	Null			0.00309235	0.0286371	0.997513	Null			-0.000992491	0.0168555	0.997733	Null	-0.0184677	0.0444372	0.993412	Null	0.091868	0.0198808	3.46078e-05	Tier1	0.00853668	0.019744	0.872073	Null	-0.0600204	0.0137223	0.000547555	Tier1
alcohol_intake_frequency_f1558_0_0|FGF23|finngen_R12_E4_OBESITYNAS	alcohol_intake_frequency_f1558_0_0	Alcohol	FGF23	finngen_R12_E4_OBESITYNAS	age_e66_first_reported_obesity_f130792_0_0	E66	E Disease-liability (D->P)	-0.319665	0.0946323	0.0101447	Tier1	0.0021132	0.088848	0.996713	Null	-0.00466771	0.111372	0.996243	Null			-0.00743443	0.177387	0.995972	Null			-0.0494996	0.0708805	0.902228	Null				Null	-1.22528	0.429725	0.0618303	Null	0.00194154	0.0179798	0.999288	Null			0.00309235	0.0286371	0.997513	Null			-0.000992491	0.0168555	0.997733	Null	-0.0184677	0.0444372	0.993412	Null	0.0910712	0.0188806	1.48823e-05	Tier1	0.00383816	0.0185346	0.942025	Null	-0.0582194	0.0122335	0.000109114	Tier1
alcohol_intake_versus_10_years_previously_f1628_0_0|FGF23|finngen_R12_E4_OBESITY	alcohol_intake_versus_10_years_previously_f1628_0_0	Alcohol	FGF23	finngen_R12_E4_OBESITY	age_e66_first_reported_obesity_f130792_0_0	E66	E Disease-liability (D->P)	-0.303543	0.231904	0.438729	Null	-0.07183	0.354225	0.971266	Null	-0.0395622	0.0806755	0.994112	Null			-0.0630121	0.128495	0.990183	Null			0.0214051	0.0441481	0.939451	Null				Null	-0.586062	0.472428	0.590967	Null	-0.0234069	0.0171167	0.901325	Null			-0.037281	0.0272624	0.935486	Null			-0.0070657	0.0105553	0.938898	Null	0.00395943	0.0469159	0.997764	Null	0.0740956	0.0189488	0.000496595	Tier1	0.0204426	0.0167893	0.513045	Null	-0.0220256	0.00656081	0.0155231	Tier1
alcohol_intake_versus_10_years_previously_f1628_0_0|FGF23|finngen_R12_E4_OBESITYNAS	alcohol_intake_versus_10_years_previously_f1628_0_0	Alcohol	FGF23	finngen_R12_E4_OBESITYNAS	age_e66_first_reported_obesity_f130792_0_0	E66	E Disease-liability (D->P)	-0.303543	0.231904	0.438729	Null	-0.07183	0.354225	0.971266	Null	-0.00466771	0.111372	0.996243	Null			-0.00743443	0.177387	0.995972	Null			-0.0494996	0.0708805	0.902228	Null				Null	-1.04407	0.717384	0.496653	Null	-0.0234069	0.0171167	0.901325	Null			-0.037281	0.0272624	0.935486	Null			-0.0070657	0.0105553	0.938898	Null	0.00395943	0.0469159	0.997764	Null	0.0910712	0.0188806	1.48823e-05	Tier1	0.00383816	0.0185346	0.942025	Null	-0.0182964	0.00447934	0.00160854	Tier1
average_total_household_income_before_tax_f738_0_0|FGF23|finngen_R12_E4_OBESITY	average_total_household_income_before_tax_f738_0_0	Deprivation_Indices	FGF23	finngen_R12_E4_OBESITY	age_e66_first_reported_obesity_f130792_0_0	E66	E Disease-liability (D->P)	-0.145269	0.118762	0.47548	Null	0.198577	0.113459	0.570761	Null	-0.0395622	0.0806755	0.994112	Null			-0.0630121	0.128495	0.990183	Null			0.0214051	0.0441481	0.939451	Null				Null	-0.943695	0.267883	0.0110075	Tier1	0.0274323	0.0181919	0.866874	Null			0.0436924	0.0289749	0.895851	Null			0.00794921	0.0113466	0.937697	Null	0.00421714	0.023406	0.996611	Null	0.0740956	0.0189488	0.000496595	Tier1	0.0204426	0.0167893	0.513045	Null	-0.030109	0.00772393	0.00299429	Tier1
average_total_household_income_before_tax_f738_0_0|FGF23|finngen_R12_E4_OBESITYCAL	average_total_household_income_before_tax_f738_0_0	Deprivation_Indices	FGF23	finngen_R12_E4_OBESITYCAL	age_e66_first_reported_obesity_f130792_0_0	E66	E Disease-liability (D->P)	-0.145269	0.118762	0.47548	Null	0.198577	0.113459	0.570761	Null	-0.0852417	0.0945525	0.952504	Null			-0.135768	0.150597	0.951924	Null			0.0434873	0.0512369	0.865711	Null				Null	-1.00995	0.277639	0.00775418	Tier1	0.0274323	0.0181919	0.866874	Null			0.0436924	0.0289749	0.895851	Null			0.00794921	0.0113466	0.937697	Null	0.00421714	0.023406	0.996611	Null	0.091868	0.0198808	3.46078e-05	Tier1	0.00853668	0.019744	0.872073	Null	-0.026959	0.00673876	0.00208801	Tier1
bread_type_f1448_0_0_White|FGF23|finngen_R12_E4_OBESITY	bread_type_f1448_0_0_White	Diet_Weekly	FGF23	finngen_R12_E4_OBESITY	age_e66_first_reported_obesity_f130792_0_0	E66	E Disease-liability (D->P)	-0.103329	0.0728423	0.389045	Null	-0.0126983	0.051903	0.969123	Null	-0.0395622	0.0806755	0.994112	Null			-0.0630121	0.128495	0.990183	Null			0.0214051	0.0441481	0.939451	Null				Null	-0.665396	0.315926	0.23455	Null	-0.039649	0.0496303	0.987363	Null			-0.0631503	0.0790479	0.984975	Null			0.105027	0.0540517	0.601695	Null	-0.073336	0.0638414	0.923837	Null	0.0740956	0.0189488	0.000496595	Tier1	0.0204426	0.0167893	0.513045	Null	-0.122821	0.0278633	0.000478251	Tier1
bread_type_f1448_0_0_White|FGF23|finngen_R12_E4_OBESITYCAL	bread_type_f1448_0_0_White	Diet_Weekly	FGF23	finngen_R12_E4_OBESITYCAL	age_e66_first_reported_obesity_f130792_0_0	E66	E Disease-liability (D->P)	-0.103329	0.0728423	0.389045	Null	-0.0126983	0.051903	0.969123	Null	-0.0852417	0.0945525	0.952504	Null			-0.135768	0.150597	0.951924	Null			0.0434873	0.0512369	0.865711	Null				Null	-0.653139	0.312709	0.240668	Null	-0.039649	0.0496303	0.987363	Null			-0.0631503	0.0790479	0.984975	Null			0.105027	0.0540517	0.601695	Null	-0.073336	0.0638414	0.923837	Null	0.091868	0.0198808	3.46078e-05	Tier1	0.00853668	0.019744	0.872073	Null	-0.150619	0.0366731	0.00149844	Tier1
bread_type_f1448_0_0_White|FGF23|finngen_R12_E4_OBESITYNAS	bread_type_f1448_0_0_White	Diet_Weekly	FGF23	finngen_R12_E4_OBESITYNAS	age_e66_first_reported_obesity_f130792_0_0	E66	E Disease-liability (D->P)	-0.103329	0.0728423	0.389045	Null	-0.0126983	0.051903	0.969123	Null	-0.00466771	0.111372	0.996243	Null			-0.00743443	0.177387	0.995972	Null			-0.0494996	0.0708805	0.902228	Null				Null	-0.746025	0.379171	0.283034	Null	-0.039649	0.0496303	0.987363	Null			-0.0631503	0.0790479	0.984975	Null			0.105027	0.0540517	0.601695	Null	-0.073336	0.0638414	0.923837	Null	0.0910712	0.0188806	1.48823e-05	Tier1	0.00383816	0.0185346	0.942025	Null	-0.12896	0.0323497	0.00218946	Tier1
bread_type_f1448_0_0_Wholemeal_or_wholegrain|FGF23|finngen_R12_E4_OBESITY	bread_type_f1448_0_0_Wholemeal_or_wholegrain	Diet_Weekly	FGF23	finngen_R12_E4_OBESITY	age_e66_first_reported_obesity_f130792_0_0	E66	E Disease-liability (D->P)	0.080753	0.0635976	0.454428	Null	-0.0205025	0.0581568	0.958969	Null	-0.0395622	0.0806755	0.994112	Null			-0.0630121	0.128495	0.990183	Null			0.0214051	0.0441481	0.939451	Null				Null	0.464588	0.343276	0.541529	Null	0.0661552	0.0439838	0.867211	Null			0.105368	0.0700546	0.895851	Null			-0.0635119	0.0500108	0.80717	Null	0.0771956	0.0565726	0.896419	Null	0.0740956	0.0189488	0.000496595	Tier1	0.0204426	0.0167893	0.513045	Null	0.105033	0.0225933	0.000177852	Tier1
bread_type_f1448_0_0_Wholemeal_or_wholegrain|FGF23|finngen_R12_E4_OBESITYCAL	bread_type_f1448_0_0_Wholemeal_or_wholegrain	Diet_Weekly	FGF23	finngen_R12_E4_OBESITYCAL	age_e66_first_reported_obesity_f130792_0_0	E66	E Disease-liability (D->P)	0.080753	0.0635976	0.454428	Null	-0.0205025	0.0581568	0.958969	Null	-0.0852417	0.0945525	0.952504	Null			-0.135768	0.150597	0.951924	Null			0.0434873	0.0512369	0.865711	Null				Null	0.385086	0.343996	0.640875	Null	0.0661552	0.0439838	0.867211	Null			0.105368	0.0700546	0.895851	Null			-0.0635119	0.0500108	0.80717	Null	0.0771956	0.0565726	0.896419	Null	0.091868	0.0198808	3.46078e-05	Tier1	0.00853668	0.019744	0.872073	Null	0.120363	0.03103	0.0032177	Tier1
bread_type_f1448_0_0_Wholemeal_or_wholegrain|FGF23|finngen_R12_E4_OBESITYNAS	bread_type_f1448_0_0_Wholemeal_or_wholegrain	Diet_Weekly	FGF23	finngen_R12_E4_OBESITYNAS	age_e66_first_reported_obesity_f130792_0_0	E66	E Disease-liability (D->P)	0.080753	0.0635976	0.454428	Null	-0.0205025	0.0581568	0.958969	Null	-0.00466771	0.111372	0.996243	Null			-0.00743443	0.177387	0.995972	Null			-0.0494996	0.0708805	0.902228	Null				Null	0.671057	0.400309	0.402488	Null	0.0661552	0.0439838	0.867211	Null			0.105368	0.0700546	0.895851	Null			-0.0635119	0.0500108	0.80717	Null	0.0771956	0.0565726	0.896419	Null	0.0910712	0.0188806	1.48823e-05	Tier1	0.00383816	0.0185346	0.942025	Null	0.108095	0.0283134	0.00398628	Tier1
cereal_type_f1468_0_0_Other_.e.g._Cornflakes._Frosties.|FGF23|finngen_R12_E4_OBESITY	cereal_type_f1468_0_0_Other_.e.g._Cornflakes._Frosties.	Diet_Weekly	FGF23	finngen_R12_E4_OBESITY	age_e66_first_reported_obesity_f130792_0_0	E66	E Disease-liability (D->P)	0.00380445	0.0792344	0.984414	Null	0.0408993	0.0609113	0.905338	Null	-0.0395622	0.0806755	0.994112	Null			-0.0630121	0.128495	0.990183	Null			0.0214051	0.0441481	0.939451	Null				Null	-0.443338	0.514165	0.752929	Null	-0.100314	0.0589336	0.812567	Null			-0.159774	0.0938656	0.833016	Null			0.00895452	0.0582061	0.992279	Null	-0.0147868	0.0757851	0.996395	Null	0.0740956	0.0189488	0.000496595	Tier1	0.0204426	0.0167893	0.513045	Null	-0.0861502	0.02513	0.0126979	Tier1
cereal_type_f1468_0_0_Other_.e.g._Cornflakes._Frosties.|FGF23|finngen_R12_E4_OBESITYCAL	cereal_type_f1468_0_0_Other_.e.g._Cornflakes._Frosties.	Diet_Weekly	FGF23	finngen_R12_E4_OBESITYCAL	age_e66_first_reported_obesity_f130792_0_0	E66	E Disease-liability (D->P)	0.00380445	0.0792344	0.984414	Null	0.0408993	0.0609113	0.905338	Null	-0.0852417	0.0945525	0.952504	Null			-0.135768	0.150597	0.951924	Null			0.0434873	0.0512369	0.865711	Null				Null	-0.371528	0.530375	0.807705	Null	-0.100314	0.0589336	0.812567	Null			-0.159774	0.0938656	0.833016	Null			0.00895452	0.0582061	0.992279	Null	-0.0147868	0.0757851	0.996395	Null	0.091868	0.0198808	3.46078e-05	Tier1	0.00853668	0.019744	0.872073	Null	-0.107336	0.0350936	0.0341028	Tier1
cereal_type_f1468_0_0_Other_.e.g._Cornflakes._Frosties.|FGF23|finngen_R12_E4_OBESITYNAS	cereal_type_f1468_0_0_Other_.e.g._Cornflakes._Frosties.	Diet_Weekly	FGF23	finngen_R12_E4_OBESITYNAS	age_e66_first_reported_obesity_f130792_0_0	E66	E Disease-liability (D->P)	0.00380445	0.0792344	0.984414	Null	0.0408993	0.0609113	0.905338	Null	-0.00466771	0.111372	0.996243	Null			-0.00743443	0.177387	0.995972	Null			-0.0494996	0.0708805	0.902228	Null				Null	-0.521689	0.586486	0.740777	Null	-0.100314	0.0589336	0.812567	Null			-0.159774	0.0938656	0.833016	Null			0.00895452	0.0582061	0.992279	Null	-0.0147868	0.0757851	0.996395	Null	0.0910712	0.0188806	1.48823e-05	Tier1	0.00383816	0.0185346	0.942025	Null	-0.0958963	0.0305686	0.0283039	Tier1
education_score_england_f26414_0_0|FGF23|finngen_R12_E4_OBESITY	education_score_england_f26414_0_0	Deprivation_Indices	FGF23	finngen_R12_E4_OBESITY	age_e66_first_reported_obesity_f130792_0_0	E66	E Disease-liability (D->P)	0.189955	0.100562	0.216532	Null	-0.00999918	0.106694	0.988392	Null	-0.0395622	0.0806755	0.994112	Null			-0.0630121	0.128495	0.990183	Null			0.0214051	0.0441481	0.939451	Null				Null	0.716729	0.195203	0.0072003	Tier1	-0.0300622	0.0213681	0.89679	Null			-0.0478812	0.0340337	0.918354	Null			0.0153683	0.0162554	0.887166	Null	-0.0234016	0.0444297	0.988431	Null	0.0740956	0.0189488	0.000496595	Tier1	0.0204426	0.0167893	0.513045	Null	0.0388023	0.00858817	0.000305735	Tier1
education_score_england_f26414_0_0|FGF23|finngen_R12_E4_OBESITYCAL	education_score_england_f26414_0_0	Deprivation_Indices	FGF23	finngen_R12_E4_OBESITYCAL	age_e66_first_reported_obesity_f130792_0_0	E66	E Disease-liability (D->P)	0.189955	0.100562	0.216532	Null	-0.00999918	0.106694	0.988392	Null	-0.0852417	0.0945525	0.952504	Null			-0.135768	0.150597	0.951924	Null			0.0434873	0.0512369	0.865711	Null				Null	0.719013	0.215321	0.018423	Tier1	-0.0300622	0.0213681	0.89679	Null			-0.0478812	0.0340337	0.918354	Null			0.0153683	0.0162554	0.887166	Null	-0.0234016	0.0444297	0.988431	Null	0.091868	0.0198808	3.46078e-05	Tier1	0.00853668	0.019744	0.872073	Null	0.0372802	0.00985728	0.00436324	Tier1
education_score_england_f26414_0_0|FGF23|finngen_R12_E4_OBESITYNAS	education_score_england_f26414_0_0	Deprivation_Indices	FGF23	finngen_R12_E4_OBESITYNAS	age_e66_first_reported_obesity_f130792_0_0	E66	E Disease-liability (D->P)	0.189955	0.100562	0.216532	Null	-0.00999918	0.106694	0.988392	Null	-0.00466771	0.111372	0.996243	Null			-0.00743443	0.177387	0.995972	Null			-0.0494996	0.0708805	0.902228	Null				Null	0.755472	0.241047	0.0322164	Tier1	-0.0300622	0.0213681	0.89679	Null			-0.0478812	0.0340337	0.918354	Null			0.0153683	0.0162554	0.887166	Null	-0.0234016	0.0444297	0.988431	Null	0.0910712	0.0188806	1.48823e-05	Tier1	0.00383816	0.0185346	0.942025	Null	0.0294999	0.00929922	0.0263149	Tier1
employment_score_england_f26412_0_0|FGF23|finngen_R12_E4_OBESITY	employment_score_england_f26412_0_0	Deprivation_Indices	FGF23	finngen_R12_E4_OBESITY	age_e66_first_reported_obesity_f130792_0_0	E66	E Disease-liability (D->P)	0.14278	0.262679	0.787745	Null	-0.0146294	0.322587	0.995652	Null	-0.0395622	0.0806755	0.994112	Null			-0.0630121	0.128495	0.990183	Null			0.0214051	0.0441481	0.939451	Null				Null	1.12573	0.383485	0.0507317	Null	-0.0239789	0.0191994	0.923576	Null			-0.0381921	0.0305796	0.948945	Null			0.0109918	0.0130263	0.907668	Null	-0.00146632	0.0285922	0.998881	Null	0.0740956	0.0189488	0.000496595	Tier1	0.0204426	0.0167893	0.513045	Null	0.0303607	0.00685061	0.000432967	Tier1
employment_score_england_f26412_0_0|FGF23|finngen_R12_E4_OBESITYCAL	employment_score_england_f26412_0_0	Deprivation_Indices	FGF23	finngen_R12_E4_OBESITYCAL	age_e66_first_reported_obesity_f130792_0_0	E66	E Disease-liability (D->P)	0.14278	0.262679	0.787745	Null	-0.0146294	0.322587	0.995652	Null	-0.0852417	0.0945525	0.952504	Null			-0.135768	0.150597	0.951924	Null			0.0434873	0.0512369	0.865711	Null				Null	1.23396	0.396434	0.0340669	Tier1	-0.0239789	0.0191994	0.923576	Null			-0.0381921	0.0305796	0.948945	Null			0.0109918	0.0130263	0.907668	Null	-0.00146632	0.0285922	0.998881	Null	0.091868	0.0198808	3.46078e-05	Tier1	0.00853668	0.019744	0.872073	Null	0.0280408	0.00812307	0.0119026	Tier1
employment_score_england_f26412_0_0|FGF23|finngen_R12_E4_OBESITYNAS	employment_score_england_f26412_0_0	Deprivation_Indices	FGF23	finngen_R12_E4_OBESITYNAS	age_e66_first_reported_obesity_f130792_0_0	E66	E Disease-liability (D->P)	0.14278	0.262679	0.787745	Null	-0.0146294	0.322587	0.995652	Null	-0.00466771	0.111372	0.996243	Null			-0.00743443	0.177387	0.995972	Null			-0.0494996	0.0708805	0.902228	Null				Null	1.35204	0.657985	0.255286	Null	-0.0239789	0.0191994	0.923576	Null			-0.0381921	0.0305796	0.948945	Null			0.0109918	0.0130263	0.907668	Null	-0.00146632	0.0285922	0.998881	Null	0.0910712	0.0188806	1.48823e-05	Tier1	0.00383816	0.0185346	0.942025	Null	0.0233743	0.00776129	0.0380587	Tier1
frequency_of_stair_climbing_in_last_4_weeks_f943_0_0|FGF23|finngen_R12_E4_OBESITY	frequency_of_stair_climbing_in_last_4_weeks_f943_0_0	Exercise_Freq	FGF23	finngen_R12_E4_OBESITY	age_e66_first_reported_obesity_f130792_0_0	E66	E Disease-liability (D->P)	-0.304794	0.312747	0.589962	Null	-0.308146	0.508159	0.918004	Null	-0.0395622	0.0806755	0.994112	Null			-0.0630121	0.128495	0.990183	Null			0.0214051	0.0441481	0.939451	Null				Null	-1.77317	1.06793	0.407613	Null	0.0113986	0.0192994	0.998501	Null			0.018155	0.0307388	0.990556	Null			-0.00287425	0.0118954	0.990415	Null	0.017992	0.0248424	0.975769	Null	0.0740956	0.0189488	0.000496595	Tier1	0.0204426	0.0167893	0.513045	Null	-0.0386483	0.00664998	6.27364e-07	Tier1
frequency_of_stair_climbing_in_last_4_weeks_f943_0_0|FGF23|finngen_R12_E4_OBESITYCAL	frequency_of_stair_climbing_in_last_4_weeks_f943_0_0	Exercise_Freq	FGF23	finngen_R12_E4_OBESITYCAL	age_e66_first_reported_obesity_f130792_0_0	E66	E Disease-liability (D->P)	-0.304794	0.312747	0.589962	Null	-0.308146	0.508159	0.918004	Null	-0.0852417	0.0945525	0.952504	Null			-0.135768	0.150597	0.951924	Null			0.0434873	0.0512369	0.865711	Null				Null	-1.91147	1.12856	0.396158	Null	0.0113986	0.0192994	0.998501	Null			0.018155	0.0307388	0.990556	Null			-0.00287425	0.0118954	0.990415	Null	0.017992	0.0248424	0.975769	Null	0.091868	0.0198808	3.46078e-05	Tier1	0.00853668	0.019744	0.872073	Null	-0.038403	0.00662109	6.57034e-07	Tier1
frequency_of_stair_climbing_in_last_4_weeks_f943_0_0|FGF23|finngen_R12_E4_OBESITYNAS	frequency_of_stair_climbing_in_last_4_weeks_f943_0_0	Exercise_Freq	FGF23	finngen_R12_E4_OBESITYNAS	age_e66_first_reported_obesity_f130792_0_0	E66	E Disease-liability (D->P)	-0.304794	0.312747	0.589962	Null	-0.308146	0.508159	0.918004	Null	-0.00466771	0.111372	0.996243	Null			-0.00743443	0.177387	0.995972	Null			-0.0494996	0.0708805	0.902228	Null				Null	-2.16175	1.15457	0.321393	Null	0.0113986	0.0192994	0.998501	Null			0.018155	0.0307388	0.990556	Null			-0.00287425	0.0118954	0.990415	Null	0.017992	0.0248424	0.975769	Null	0.0910712	0.0188806	1.48823e-05	Tier1	0.00383816	0.0185346	0.942025	Null	-0.0300371	0.00493197	1.23197e-07	Tier1
health_score_england_f26413_0_0|FGF23|finngen_R12_E4_OBESITY	health_score_england_f26413_0_0	Deprivation_Indices	FGF23	finngen_R12_E4_OBESITY	age_e66_first_reported_obesity_f130792_0_0	E66	E Disease-liability (D->P)	0.956321	0.698448	0.410751	Null	1.27037	0.719608	0.564883	Null	-0.0395622	0.0806755	0.994112	Null			-0.0630121	0.128495	0.990183	Null			0.0214051	0.0441481	0.939451	Null				Null	-0.385246	0.777749	0.865889	Null	-0.00579828	0.0179916	0.998501	Null			-0.00923513	0.0286559	0.997513	Null			0.00813089	0.012901	0.943426	Null	0.0109637	0.0231466	0.990931	Null	0.0740956	0.0189488	0.000496595	Tier1	0.0204426	0.0167893	0.513045	Null	0.0224168	0.00619814	0.00710598	Tier1
income_score_england_f26411_0_0|FGF23|finngen_R12_E4_OBESITY	income_score_england_f26411_0_0	Deprivation_Indices	FGF23	finngen_R12_E4_OBESITY	age_e66_first_reported_obesity_f130792_0_0	E66	E Disease-liability (D->P)	0.532723	0.289308	0.232146	Null	0.133816	0.410319	0.961985	Null	-0.0395622	0.0806755	0.994112	Null			-0.0630121	0.128495	0.990183	Null			0.0214051	0.0441481	0.939451	Null				Null	0.983152	0.376897	0.103033	Null	-0.0289009	0.0206579	0.898368	Null			-0.0460315	0.0329025	0.921264	Null			0.00920587	0.0129972	0.936586	Null	0.00261344	0.0265776	0.997764	Null	0.0740956	0.0189488	0.000496595	Tier1	0.0204426	0.0167893	0.513045	Null	0.03414	0.00769643	0.000429665	Tier1
income_score_england_f26411_0_0|FGF23|finngen_R12_E4_OBESITYCAL	income_score_england_f26411_0_0	Deprivation_Indices	FGF23	finngen_R12_E4_OBESITYCAL	age_e66_first_reported_obesity_f130792_0_0	E66	E Disease-liability (D->P)	0.532723	0.289308	0.232146	Null	0.133816	0.410319	0.961985	Null	-0.0852417	0.0945525	0.952504	Null			-0.135768	0.150597	0.951924	Null			0.0434873	0.0512369	0.865711	Null				Null	0.961968	0.441587	0.210703	Null	-0.0289009	0.0206579	0.898368	Null			-0.0460315	0.0329025	0.921264	Null			0.00920587	0.0129972	0.936586	Null	0.00261344	0.0265776	0.997764	Null	0.091868	0.0198808	3.46078e-05	Tier1	0.00853668	0.019744	0.872073	Null	0.032005	0.00892478	0.00781976	Tier1
index_of_multiple_deprivation_england_f26410_0_0|FGF23|finngen_R12_E4_OBESITY	index_of_multiple_deprivation_england_f26410_0_0	Deprivation_Indices	FGF23	finngen_R12_E4_OBESITY	age_e66_first_reported_obesity_f130792_0_0	E66	E Disease-liability (D->P)	0.550096	0.338372	0.306368	Null	0.518878	0.353086	0.659999	Null	-0.0395622	0.0806755	0.994112	Null			-0.0630121	0.128495	0.990183	Null			0.0214051	0.0441481	0.939451	Null				Null	0.4754	0.590434	0.772554	Null	-0.0137439	0.0205118	0.996344	Null			-0.0218904	0.0326699	0.988996	Null			0.0149846	0.0167343	0.897648	Null	0.00985851	0.0263891	0.993412	Null	0.0740956	0.0189488	0.000496595	Tier1	0.0204426	0.0167893	0.513045	Null	0.030785	0.00757122	0.00169868	Tier1
major_dietary_changes_in_the_last_5_years_f1538_0_0_Yes._because_of_illness|FGF23|finngen_R12_E4_OBESITY	major_dietary_changes_in_the_last_5_years_f1538_0_0_Yes._because_of_illness	Diet_Weekly	FGF23	finngen_R12_E4_OBESITY	age_e66_first_reported_obesity_f130792_0_0	E66	E Disease-liability (D->P)	0.097362	0.0599944	0.307459	Null	-0.0272598	0.0585869	0.945337	Null	-0.0395622	0.0806755	0.994112	Null			-0.0630121	0.128495	0.990183	Null			0.0214051	0.0441481	0.939451	Null				Null	-0.209366	0.143636	0.496138	Null	0.108669	0.0680406	0.852928	Null			0.173081	0.108371	0.860242	Null			-0.00353265	0.0625415	0.997733	Null	-0.16497	0.0876488	0.7672	Null	0.0740956	0.0189488	0.000496595	Tier1	0.0204426	0.0167893	0.513045	Null	0.133419	0.0230583	6.9216e-07	Tier1
major_dietary_changes_in_the_last_5_years_f1538_0_0_Yes._because_of_illness|FGF23|finngen_R12_E4_OBESITYCAL	major_dietary_changes_in_the_last_5_years_f1538_0_0_Yes._because_of_illness	Diet_Weekly	FGF23	finngen_R12_E4_OBESITYCAL	age_e66_first_reported_obesity_f130792_0_0	E66	E Disease-liability (D->P)	0.097362	0.0599944	0.307459	Null	-0.0272598	0.0585869	0.945337	Null	-0.0852417	0.0945525	0.952504	Null			-0.135768	0.150597	0.951924	Null			0.0434873	0.0512369	0.865711	Null				Null	-0.178272	0.15514	0.62924	Null	0.108669	0.0680406	0.852928	Null			0.173081	0.108371	0.860242	Null			-0.00353265	0.0625415	0.997733	Null	-0.16497	0.0876488	0.7672	Null	0.091868	0.0198808	3.46078e-05	Tier1	0.00853668	0.019744	0.872073	Null	0.111252	0.0257401	0.000633485	Tier1
major_dietary_changes_in_the_last_5_years_f1538_0_0_Yes._because_of_illness|FGF23|finngen_R12_E4_OBESITYNAS	major_dietary_changes_in_the_last_5_years_f1538_0_0_Yes._because_of_illness	Diet_Weekly	FGF23	finngen_R12_E4_OBESITYNAS	age_e66_first_reported_obesity_f130792_0_0	E66	E Disease-liability (D->P)	0.097362	0.0599944	0.307459	Null	-0.0272598	0.0585869	0.945337	Null	-0.00466771	0.111372	0.996243	Null			-0.00743443	0.177387	0.995972	Null			-0.0494996	0.0708805	0.902228	Null				Null	-0.254861	0.184913	0.529469	Null	0.108669	0.0680406	0.852928	Null			0.173081	0.108371	0.860242	Null			-0.00353265	0.0625415	0.997733	Null	-0.16497	0.0876488	0.7672	Null	0.0910712	0.0188806	1.48823e-05	Tier1	0.00383816	0.0185346	0.942025	Null	0.0999956	0.0235532	0.000885452	Tier1
major_dietary_changes_in_the_last_5_years_f1538_0_0_Yes._because_of_illness|FGF23|finngen_R12_I9_AF	major_dietary_changes_in_the_last_5_years_f1538_0_0_Yes._because_of_illness	Diet_Weekly	FGF23	finngen_R12_I9_AF	age_i48_first_reported_atrial_fibrillation_and_flutter_f131350_0_0	I48	E Disease-liability (D->P)	0.097362	0.0599944	0.307459	Null	-0.0272598	0.0585869	0.945337	Null	0.0042197	0.0834894	0.996243	Null			0.00672087	0.132976	0.9952	Null			0.110365	0.106674	0.819002	Null				Null	0.190945	0.252827	0.788699	Null	0.108669	0.0680406	0.852928	Null			0.173081	0.108371	0.860242	Null			-0.00353265	0.0625415	0.997733	Null	-0.16497	0.0876488	0.7672	Null	0.0301277	0.0129344	0.0483891	Tier1	0.0230373	0.0102609	0.11251	Null	0.0494333	0.0143241	0.0119026	Tier1
oily_fish_intake_f1329_0_0|FGF23|finngen_R12_E4_OBESITY	oily_fish_intake_f1329_0_0	Diet_Weekly	FGF23	finngen_R12_E4_OBESITY	age_e66_first_reported_obesity_f130792_0_0	E66	E Disease-liability (D->P)	-0.0647768	0.084632	0.687434	Null	-0.130481	0.0893638	0.665689	Null	-0.0395622	0.0806755	0.994112	Null			-0.0630121	0.128495	0.990183	Null			0.0214051	0.0441481	0.939451	Null				Null	0.359223	0.402744	0.739548	Null	0.0179948	0.0183328	0.971657	Null			0.0286609	0.0291993	0.982768	Null			0.0023016	0.0139027	0.991373	Null	0.0328107	0.0235977	0.894022	Null	0.0740956	0.0189488	0.000496595	Tier1	0.0204426	0.0167893	0.513045	Null	0.0341648	0.00937462	0.00652891	Tier1
oily_fish_intake_f1329_0_0|FGF23|finngen_R12_E4_OBESITYCAL	oily_fish_intake_f1329_0_0	Diet_Weekly	FGF23	finngen_R12_E4_OBESITYCAL	age_e66_first_reported_obesity_f130792_0_0	E66	E Disease-liability (D->P)	-0.0647768	0.084632	0.687434	Null	-0.130481	0.0893638	0.665689	Null	-0.0852417	0.0945525	0.952504	Null			-0.135768	0.150597	0.951924	Null			0.0434873	0.0512369	0.865711	Null				Null	0.27421	0.414653	0.81741	Null	0.0179948	0.0183328	0.971657	Null			0.0286609	0.0291993	0.982768	Null			0.0023016	0.0139027	0.991373	Null	0.0328107	0.0235977	0.894022	Null	0.091868	0.0198808	3.46078e-05	Tier1	0.00853668	0.019744	0.872073	Null	0.0360013	0.0116533	0.031839	Tier1
oily_fish_intake_f1329_0_0|FGF23|finngen_R12_E4_OBESITYNAS	oily_fish_intake_f1329_0_0	Diet_Weekly	FGF23	finngen_R12_E4_OBESITYNAS	age_e66_first_reported_obesity_f130792_0_0	E66	E Disease-liability (D->P)	-0.0647768	0.084632	0.687434	Null	-0.130481	0.0893638	0.665689	Null	-0.00466771	0.111372	0.996243	Null			-0.00743443	0.177387	0.995972	Null			-0.0494996	0.0708805	0.902228	Null				Null	0.472454	0.461321	0.682995	Null	0.0179948	0.0183328	0.971657	Null			0.0286609	0.0291993	0.982768	Null			0.0023016	0.0139027	0.991373	Null	0.0328107	0.0235977	0.894022	Null	0.0910712	0.0188806	1.48823e-05	Tier1	0.00383816	0.0185346	0.942025	Null	0.0366435	0.0111274	0.0184462	Tier1
pack_years_of_smoking_f20161_0_0|FGF23|finngen_R12_E4_OBESITY	pack_years_of_smoking_f20161_0_0	Smoking	FGF23	finngen_R12_E4_OBESITY	age_e66_first_reported_obesity_f130792_0_0	E66	E Disease-liability (D->P)	0.142967	0.0687278	0.162196	Null	0.0401119	0.077287	0.93443	Null	-0.0395622	0.0806755	0.994112	Null			-0.0630121	0.128495	0.990183	Null			0.0214051	0.0441481	0.939451	Null				Null	0.92956	0.168758	3.12872e-06	Tier1	0.0188354	0.0154752	0.932841	Null			0.0299999	0.0246479	0.953691	Null			0.00362809	0.0116495	0.982981	Null	0.0298133	0.039036	0.971116	Null	0.0740956	0.0189488	0.000496595	Tier1	0.0204426	0.0167893	0.513045	Null	0.0390864	0.00949617	0.00148045	Tier1
pack_years_of_smoking_f20161_0_0|FGF23|finngen_R12_E4_OBESITYCAL	pack_years_of_smoking_f20161_0_0	Smoking	FGF23	finngen_R12_E4_OBESITYCAL	age_e66_first_reported_obesity_f130792_0_0	E66	E Disease-liability (D->P)	0.142967	0.0687278	0.162196	Null	0.0401119	0.077287	0.93443	Null	-0.0852417	0.0945525	0.952504	Null			-0.135768	0.150597	0.951924	Null			0.0434873	0.0512369	0.865711	Null				Null	0.926717	0.171913	5.45624e-06	Tier1	0.0188354	0.0154752	0.932841	Null			0.0299999	0.0246479	0.953691	Null			0.00362809	0.0116495	0.982981	Null	0.0298133	0.039036	0.971116	Null	0.091868	0.0198808	3.46078e-05	Tier1	0.00853668	0.019744	0.872073	Null	0.0464863	0.0114842	0.00180616	Tier1
pack_years_of_smoking_f20161_0_0|FGF23|finngen_R12_E4_OBESITYNAS	pack_years_of_smoking_f20161_0_0	Smoking	FGF23	finngen_R12_E4_OBESITYNAS	age_e66_first_reported_obesity_f130792_0_0	E66	E Disease-liability (D->P)	0.142967	0.0687278	0.162196	Null	0.0401119	0.077287	0.93443	Null	-0.00466771	0.111372	0.996243	Null			-0.00743443	0.177387	0.995972	Null			-0.0494996	0.0708805	0.902228	Null				Null	1.1053	0.207526	7.4785e-06	Tier1	0.0188354	0.0154752	0.932841	Null			0.0299999	0.0246479	0.953691	Null			0.00362809	0.0116495	0.982981	Null	0.0298133	0.039036	0.971116	Null	0.0910712	0.0188806	1.48823e-05	Tier1	0.00383816	0.0185346	0.942025	Null	0.0431474	0.011603	0.00520655	Tier1
time_spent_watching_television_tv_f1070_0_0|FGF23|finngen_R12_E4_OBESITY	time_spent_watching_television_tv_f1070_0_0	Exercise_Freq	FGF23	finngen_R12_E4_OBESITY	age_e66_first_reported_obesity_f130792_0_0	E66	E Disease-liability (D->P)	0.176255	0.0571804	0.021337	Tier1	-0.0230496	0.0545502	0.95098	Null	-0.0395622	0.0806755	0.994112	Null			-0.0630121	0.128495	0.990183	Null			0.0214051	0.0441481	0.939451	Null				Null	0.659772	0.109271	1.8062e-07	Tier1	-0.0395347	0.0192258	0.684973	Null			-0.0629682	0.0306216	0.774597	Null			0.0192454	0.0264149	0.932855	Null	-0.0290463	0.05466	0.988431	Null	0.0740956	0.0189488	0.000496595	Tier1	0.0204426	0.0167893	0.513045	Null	0.0398402	0.0103295	0.00347154	Tier1
time_spent_watching_television_tv_f1070_0_0|FGF23|finngen_R12_E4_OBESITYCAL	time_spent_watching_television_tv_f1070_0_0	Exercise_Freq	FGF23	finngen_R12_E4_OBESITYCAL	age_e66_first_reported_obesity_f130792_0_0	E66	B Biomarker	0.176255	0.0571804	0.021337	Tier1	-0.0230496	0.0545502	0.95098	Null	-0.0852417	0.0945525	0.952504	Null			-0.135768	0.150597	0.951924	Null			0.0434873	0.0512369	0.865711	Null				Null	0.782951	0.114433	1.41579e-09	Tier1	-0.0395347	0.0192258	0.684973	Null			-0.0629682	0.0306216	0.774597	Null			0.0192454	0.0264149	0.932855	Null	-0.0290463	0.05466	0.988431	Null	0.091868	0.0198808	3.46078e-05	Tier1	0.00853668	0.019744	0.872073	Null	0.0248395	0.0119624	0.234055	Null
time_spent_watching_television_tv_f1070_0_0|FGF23|finngen_R12_E4_OBESITYNAS	time_spent_watching_television_tv_f1070_0_0	Exercise_Freq	FGF23	finngen_R12_E4_OBESITYNAS	age_e66_first_reported_obesity_f130792_0_0	E66	B Biomarker	0.176255	0.0571804	0.021337	Tier1	-0.0230496	0.0545502	0.95098	Null	-0.00466771	0.111372	0.996243	Null			-0.00743443	0.177387	0.995972	Null			-0.0494996	0.0708805	0.902228	Null				Null	0.59303	0.134248	0.000476562	Tier1	-0.0395347	0.0192258	0.684973	Null			-0.0629682	0.0306216	0.774597	Null			0.0192454	0.0264149	0.932855	Null	-0.0290463	0.05466	0.988431	Null	0.0910712	0.0188806	1.48823e-05	Tier1	0.00383816	0.0185346	0.942025	Null	0.0237813	0.0134057	0.346861	Null
time_spent_watching_television_tv_f1070_0_0|FGF23|finngen_R12_I9_HEARTFAIL	time_spent_watching_television_tv_f1070_0_0	Exercise_Freq	FGF23	finngen_R12_I9_HEARTFAIL	age_i50_first_reported_heart_failure_f131354_0_0	I50	C Exposure-marker	0.176255	0.0571804	0.021337	Tier1	-0.0230496	0.0545502	0.95098	Null	-0.0341733	0.0790302	0.994112	Null									0.111064	0.0449511	0.276191	Null				Null	0.282985	0.0744381	0.00457256	Tier1	-0.0395347	0.0192258	0.684973	Null			-0.0629682	0.0306216	0.774597	Null			0.0192454	0.0264149	0.932855	Null	-0.0290463	0.05466	0.988431	Null	0.0585774	0.0407278	0.256437	Null	-0.00342443	0.039898	0.978677	Null	-0.00012513	0.0175237	0.998284	Null
time_spent_watching_television_tv_f1070_0_0|FGF23|finngen_R12_I9_HEARTFAIL_AND_CHD	time_spent_watching_television_tv_f1070_0_0	Exercise_Freq	FGF23	finngen_R12_I9_HEARTFAIL_AND_CHD	age_i50_first_reported_heart_failure_f131354_0_0	I50	C Exposure-marker	0.176255	0.0571804	0.021337	Tier1	-0.0230496	0.0545502	0.95098	Null	-0.126456	0.114823	0.93699	Null			-0.20141	0.182882	0.936893	Null			0.0616331	0.0622443	0.832715	Null				Null	0.321194	0.0878083	0.00738664	Tier1	-0.0395347	0.0192258	0.684973	Null			-0.0629682	0.0306216	0.774597	Null			0.0192454	0.0264149	0.932855	Null	-0.0290463	0.05466	0.988431	Null	-0.0139105	0.0293355	0.746078	Null	-0.00108522	0.020066	0.987664	Null	-0.00594791	0.00711936	0.760479	Null
time_spent_watching_television_tv_f1070_0_0|FGF23|finngen_R12_M13_GOUT	time_spent_watching_television_tv_f1070_0_0	Exercise_Freq	FGF23	finngen_R12_M13_GOUT	age_m10_first_reported_gout_f131858_0_0	M10	C Exposure-marker	0.176255	0.0571804	0.021337	Tier1	-0.0230496	0.0545502	0.95098	Null	-0.200024	0.130152	0.838021	Null			-0.318585	0.207297	0.768149	Null			0.0961192	0.0966129	0.832539	Null				Null	0.374238	0.113407	0.020678	Tier1	-0.0395347	0.0192258	0.684973	Null			-0.0629682	0.0306216	0.774597	Null			0.0192454	0.0264149	0.932855	Null	-0.0290463	0.05466	0.988431	Null	-0.00168214	0.0176361	0.954328	Null	-0.0172904	0.0147528	0.536276	Null	-0.00333416	0.0054071	0.840998	Null
time_spent_watching_television_tv_f1070_0_0|FGF23|finngen_R12_N14_CHRONKIDNEYDIS	time_spent_watching_television_tv_f1070_0_0	Exercise_Freq	FGF23	finngen_R12_N14_CHRONKIDNEYDIS	age_n18_first_reported_chronic_renal_failure_f132032_0_0	N18	C Exposure-marker	0.176255	0.0571804	0.021337	Tier1	-0.0230496	0.0545502	0.95098	Null	0.130213	0.124951	0.94176	Null			0.207396	0.199013	0.942646	Null			0.0979993	0.0676327	0.693167	Null				Null	0.294417	0.098194	0.0438148	Tier1	-0.0395347	0.0192258	0.684973	Null			-0.0629682	0.0306216	0.774597	Null			0.0192454	0.0264149	0.932855	Null	-0.0290463	0.05466	0.988431	Null	0.0982215	0.0492708	0.0975546	Null	0.0306621	0.0394333	0.730623	Null	0.0281599	0.0142318	0.270202	Null
time_spent_watching_television_tv_f1070_0_0|FGF23|finngen_R12_N14_MESNRUIRREG	time_spent_watching_television_tv_f1070_0_0	Exercise_Freq	FGF23	finngen_R12_N14_MESNRUIRREG	age_n92_first_reported_excessive_frequent_and_irregular_menstruation_f132146_0_0	N92	C Exposure-marker	0.176255	0.0571804	0.021337	Tier1	-0.0230496	0.0545502	0.95098	Null	0.0227987	0.0740494	0.994112	Null			0.0363124	0.117941	0.990183	Null			0.0605892	0.0400221	0.663365	Null				Null	0.31747	0.0669583	0.000119068	Tier1	-0.0395347	0.0192258	0.684973	Null			-0.0629682	0.0306216	0.774597	Null			0.0192454	0.0264149	0.932855	Null	-0.0290463	0.05466	0.988431	Null	0.0514635	0.0413448	0.338903	Null	0.0162309	0.0372587	0.8714	Null	0.0356179	0.0182445	0.274685	Null
time_spent_watching_television_tv_f1070_0_0|FGF23|finngen_R12_T2D	time_spent_watching_television_tv_f1070_0_0	Exercise_Freq	FGF23	finngen_R12_T2D	age_e11_first_reported_non_insulin_dependent_diabetes_mellitus_f130708_0_0	E11	C Exposure-marker	0.176255	0.0571804	0.021337	Tier1	-0.0230496	0.0545502	0.95098	Null	0.263697	0.0564389	0.00172573	Tier2	distinct_variants	6.40566e-37	0.42	0.0898922	0.00191728	Tier2	distinct_variants	4.59401e-11	-0.0411377	0.0747434	0.935417	Null				Null	0.512343	0.0891709	9.96196e-07	Tier1	-0.0395347	0.0192258	0.684973	Null			-0.0629682	0.0306216	0.774597	Null			0.0192454	0.0264149	0.932855	Null	-0.0290463	0.05466	0.988431	Null	0.0280841	0.0144576	0.107408	Null	0.0131964	0.011734	0.55974	Null	0.0144031	0.00607835	0.152788	Null
time_spent_watching_television_tv_f1070_0_0|FGF23|finngen_R12_T2D_WIDE	time_spent_watching_television_tv_f1070_0_0	Exercise_Freq	FGF23	finngen_R12_T2D_WIDE	age_e11_first_reported_non_insulin_dependent_diabetes_mellitus_f130708_0_0	E11	C Exposure-marker	0.176255	0.0571804	0.021337	Tier1	-0.0230496	0.0545502	0.95098	Null	0.217161	0.0673857	0.153286	Null			0.345879	0.107328	0.126183	Null			-0.00536431	0.062495	0.989771	Null				Null	0.550944	0.0956323	9.2775e-07	Tier1	-0.0395347	0.0192258	0.684973	Null			-0.0629682	0.0306216	0.774597	Null			0.0192454	0.0264149	0.932855	Null	-0.0290463	0.05466	0.988431	Null	0.0193327	0.0125838	0.219585	Null	0.0133578	0.0111347	0.523216	Null	0.0138182	0.0059156	0.161391	Null
types_of_physical_activity_in_last_4_weeks_f6164_0_0.multi_None_of_the_above|FGF23|finngen_R12_E4_OBESITY	types_of_physical_activity_in_last_4_weeks_f6164_0_0.multi_None_of_the_above	Exercise_Freq	FGF23	finngen_R12_E4_OBESITY	age_e66_first_reported_obesity_f130792_0_0	E66	E Disease-liability (D->P)	0.180086	0.107411	0.288249	Null	0.108606	0.112841	0.831604	Null	-0.0395622	0.0806755	0.994112	Null			-0.0630121	0.128495	0.990183	Null			0.0214051	0.0441481	0.939451	Null				Null	0.5107	0.121506	0.00105297	Tier1	-0.101257	0.0865414	0.935298	Null			-0.161275	0.137838	0.954408	Null			0.0447765	0.053333	0.907867	Null	0.078404	0.111788	0.977667	Null	0.0740956	0.0189488	0.000496595	Tier1	0.0204426	0.0167893	0.513045	Null	0.100396	0.0267009	0.00470307	Tier1
usual_walking_pace_f924_0_0|FGF23|finngen_R12_E4_OBESITY	usual_walking_pace_f924_0_0	Exercise_Freq	FGF23	finngen_R12_E4_OBESITY	age_e66_first_reported_obesity_f130792_0_0	E66	E Disease-liability (D->P)	-0.202703	0.132911	0.345522	Null	-0.124219	0.105331	0.769664	Null	-0.0395622	0.0806755	0.994112	Null			-0.0630121	0.128495	0.990183	Null			0.0214051	0.0441481	0.939451	Null				Null	-2.33653	0.428792	4.23651e-06	Tier1	0.0311867	0.0160767	0.72405	Null			0.0496722	0.0256059	0.789502	Null			-0.00893089	0.00990774	0.897337	Null	0.0152348	0.020695	0.97486	Null	0.0740956	0.0189488	0.000496595	Tier1	0.0204426	0.0167893	0.513045	Null	-0.0621707	0.00651485	5.91903e-19	Tier1
usual_walking_pace_f924_0_0|FGF23|finngen_R12_E4_OBESITYCAL	usual_walking_pace_f924_0_0	Exercise_Freq	FGF23	finngen_R12_E4_OBESITYCAL	age_e66_first_reported_obesity_f130792_0_0	E66	E Disease-liability (D->P)	-0.202703	0.132911	0.345522	Null	-0.124219	0.105331	0.769664	Null	-0.0852417	0.0945525	0.952504	Null			-0.135768	0.150597	0.951924	Null			0.0434873	0.0512369	0.865711	Null				Null	-2.36362	0.434138	4.2836e-06	Tier1	0.0311867	0.0160767	0.72405	Null			0.0496722	0.0256059	0.789502	Null			-0.00893089	0.00990774	0.897337	Null	0.0152348	0.020695	0.97486	Null	0.091868	0.0198808	3.46078e-05	Tier1	0.00853668	0.019744	0.872073	Null	-0.0639643	0.00843125	5.60106e-12	Tier1
usual_walking_pace_f924_0_0|FGF23|finngen_R12_E4_OBESITYNAS	usual_walking_pace_f924_0_0	Exercise_Freq	FGF23	finngen_R12_E4_OBESITYNAS	age_e66_first_reported_obesity_f130792_0_0	E66	E Disease-liability (D->P)	-0.202703	0.132911	0.345522	Null	-0.124219	0.105331	0.769664	Null	-0.00466771	0.111372	0.996243	Null			-0.00743443	0.177387	0.995972	Null			-0.0494996	0.0708805	0.902228	Null				Null	-2.76109	0.51135	5.26478e-06	Tier1	0.0311867	0.0160767	0.72405	Null			0.0496722	0.0256059	0.789502	Null			-0.00893089	0.00990774	0.897337	Null	0.0152348	0.020695	0.97486	Null	0.0910712	0.0188806	1.48823e-05	Tier1	0.00383816	0.0185346	0.942025	Null	-0.0560607	0.00884098	2.70304e-08	Tier1
major_dietary_changes_in_the_last_5_years_f1538_0_0_No|FGFBP1|finngen_R12_T2D	major_dietary_changes_in_the_last_5_years_f1538_0_0_No	Diet_Weekly	FGFBP1	finngen_R12_T2D	age_e11_first_reported_non_insulin_dependent_diabetes_mellitus_f130708_0_0	E11	E Disease-liability (D->P)	-0.0780278	0.151735	0.799647	Null	0.0642418	0.105795	0.917983	Null	0.0813996	0.0395369	0.630389	Null			0.0116551	0.101401	0.991831	Null			-0.0479668	0.0679363	0.900167	Null	0.10676	0.180747	0.920057	Null	-0.573397	0.32134	0.356304	Null	0.00961226	0.0340074	0.998501	Null			0.0291304	0.0442756	0.988996	Null			-0.123955	0.0314929	0.043151	Tier2	-0.0164774	0.0355224	0.992687	Null	-0.0621513	0.0137924	5.36655e-05	Tier1plus	-0.0391463	0.0130843	0.0199384	Tier1plus	-0.108087	0.0106355	1.54844e-21	Tier1
major_dietary_changes_in_the_last_5_years_f1538_0_0_No|FGFBP1|finngen_R12_T2D_WIDE	major_dietary_changes_in_the_last_5_years_f1538_0_0_No	Diet_Weekly	FGFBP1	finngen_R12_T2D_WIDE	age_e11_first_reported_non_insulin_dependent_diabetes_mellitus_f130708_0_0	E11	E Disease-liability (D->P)	-0.0780278	0.151735	0.799647	Null	0.0642418	0.105795	0.917983	Null	0.060352	0.0555773	0.938	Null			0.100795	0.0884844	0.929095	Null			-0.0578195	0.0703438	0.873831	Null	-0.0498122	0.272743	0.984611	Null	-0.549634	0.352701	0.452233	Null	0.00961226	0.0340074	0.998501	Null			0.0291304	0.0442756	0.988996	Null			-0.123955	0.0314929	0.043151	Tier2	-0.0164774	0.0355224	0.992687	Null	-0.0574683	0.0149101	0.000604989	Tier1plus	-0.0511647	0.0150836	0.00636252	Tier1plus	-0.109829	0.0102537	6.40831e-24	Tier1
major_dietary_changes_in_the_last_5_years_f1538_0_0_Yes._because_of_illness|FGFBP1|finngen_R12_T2D	major_dietary_changes_in_the_last_5_years_f1538_0_0_Yes._because_of_illness	Diet_Weekly	FGFBP1	finngen_R12_T2D	age_e11_first_reported_non_insulin_dependent_diabetes_mellitus_f130708_0_0	E11	E Disease-liability (D->P)	-0.0750164	0.0714421	0.553044	Null	-0.0977944	0.0842314	0.776466	Null	0.0813996	0.0395369	0.630389	Null			0.0116551	0.101401	0.991831	Null			-0.0479668	0.0679363	0.900167	Null	0.10676	0.180747	0.920057	Null	1.49685	0.52028	0.0585413	Null	0.0237619	0.106679	0.999288	Null			-0.107048	0.0694787	0.883113	Null			0.0688967	0.0496671	0.776873	Null	-0.134426	0.113135	0.913299	Null	-0.0621513	0.0137924	5.36655e-05	Tier1plus	-0.0391463	0.0130843	0.0199384	Tier1plus	0.254308	0.0149794	2.58199e-61	Tier1
major_dietary_changes_in_the_last_5_years_f1538_0_0_Yes._because_of_illness|FGFBP1|finngen_R12_T2D_WIDE	major_dietary_changes_in_the_last_5_years_f1538_0_0_Yes._because_of_illness	Diet_Weekly	FGFBP1	finngen_R12_T2D_WIDE	age_e11_first_reported_non_insulin_dependent_diabetes_mellitus_f130708_0_0	E11	E Disease-liability (D->P)	-0.0750164	0.0714421	0.553044	Null	-0.0977944	0.0842314	0.776466	Null	0.060352	0.0555773	0.938	Null			0.100795	0.0884844	0.929095	Null			-0.0578195	0.0703438	0.873831	Null	-0.0498122	0.272743	0.984611	Null	1.60343	0.51119	0.0320489	Reverse	0.0237619	0.106679	0.999288	Null			-0.107048	0.0694787	0.883113	Null			0.0688967	0.0496671	0.776873	Null	-0.134426	0.113135	0.913299	Null	-0.0574683	0.0149101	0.000604989	Tier1plus	-0.0511647	0.0150836	0.00636252	Tier1plus	0.247799	0.0145268	1.29769e-61	Tier1
never_eat_eggs_dairy_wheat_sugar_f6144_0_0.multi_I_eat_all_of_the_above|FGFBP1|finngen_R12_T2D	never_eat_eggs_dairy_wheat_sugar_f6144_0_0.multi_I_eat_all_of_the_above	Diet_Weekly	FGFBP1	finngen_R12_T2D	age_e11_first_reported_non_insulin_dependent_diabetes_mellitus_f130708_0_0	E11	E Disease-liability (D->P)	0.0781509	0.0704124	0.526773	Null	0.215271	0.104268	0.436503	Null	0.0813996	0.0395369	0.630389	Null			0.0116551	0.101401	0.991831	Null			-0.0479668	0.0679363	0.900167	Null	0.10676	0.180747	0.920057	Null	-1.13198	0.499719	0.182865	Null	0.020797	0.0397907	0.998501	Null			0.0234115	0.0517839	0.997513	Null			-0.0296021	0.0216896	0.780572	Null	0.0783231	0.0622818	0.89952	Null	-0.0621513	0.0137924	5.36655e-05	Tier1plus	-0.0391463	0.0130843	0.0199384	Tier1plus	-0.105687	0.0104897	3.36548e-21	Tier1
never_eat_eggs_dairy_wheat_sugar_f6144_0_0.multi_I_eat_all_of_the_above|FGFBP1|finngen_R12_T2D_WIDE	never_eat_eggs_dairy_wheat_sugar_f6144_0_0.multi_I_eat_all_of_the_above	Diet_Weekly	FGFBP1	finngen_R12_T2D_WIDE	age_e11_first_reported_non_insulin_dependent_diabetes_mellitus_f130708_0_0	E11	E Disease-liability (D->P)	0.0781509	0.0704124	0.526773	Null	0.215271	0.104268	0.436503	Null	0.060352	0.0555773	0.938	Null			0.100795	0.0884844	0.929095	Null			-0.0578195	0.0703438	0.873831	Null	-0.0498122	0.272743	0.984611	Null	-1.23212	0.49368	0.126587	Null	0.020797	0.0397907	0.998501	Null			0.0234115	0.0517839	0.997513	Null			-0.0296021	0.0216896	0.780572	Null	0.0783231	0.0622818	0.89952	Null	-0.0574683	0.0149101	0.000604989	Tier1plus	-0.0511647	0.0150836	0.00636252	Tier1plus	-0.11144	0.0116927	6.05611e-19	Tier1
never_eat_eggs_dairy_wheat_sugar_f6144_0_0.multi_Sugar_or_foods.drinks_containing_sugar|FGFBP1|finngen_R12_T2D	never_eat_eggs_dairy_wheat_sugar_f6144_0_0.multi_Sugar_or_foods.drinks_containing_sugar	Diet_Weekly	FGFBP1	finngen_R12_T2D	age_e11_first_reported_non_insulin_dependent_diabetes_mellitus_f130708_0_0	E11	E Disease-liability (D->P)	-0.0397019	0.0789848	0.805054	Null	0.0857956	0.0945144	0.84451	Null	0.0813996	0.0395369	0.630389	Null			0.0116551	0.101401	0.991831	Null			-0.0479668	0.0679363	0.900167	Null	0.10676	0.180747	0.920057	Null	1.28084	0.750733	0.390909	Null	-0.0255983	0.043242	0.998501	Null			-0.0511503	0.0562262	0.982768	Null			0.0347655	0.0208501	0.701509	Null	-0.0484742	0.0680252	0.976503	Null	-0.0621513	0.0137924	5.36655e-05	Tier1plus	-0.0391463	0.0130843	0.0199384	Tier1plus	0.134069	0.0112228	5.80062e-30	Tier1
never_eat_eggs_dairy_wheat_sugar_f6144_0_0.multi_Sugar_or_foods.drinks_containing_sugar|FGFBP1|finngen_R12_T2D_WIDE	never_eat_eggs_dairy_wheat_sugar_f6144_0_0.multi_Sugar_or_foods.drinks_containing_sugar	Diet_Weekly	FGFBP1	finngen_R12_T2D_WIDE	age_e11_first_reported_non_insulin_dependent_diabetes_mellitus_f130708_0_0	E11	E Disease-liability (D->P)	-0.0397019	0.0789848	0.805054	Null	0.0857956	0.0945144	0.84451	Null	0.060352	0.0555773	0.938	Null			0.100795	0.0884844	0.929095	Null			-0.0578195	0.0703438	0.873831	Null	-0.0498122	0.272743	0.984611	Null	1.36891	0.746152	0.336358	Null	-0.0255983	0.043242	0.998501	Null			-0.0511503	0.0562262	0.982768	Null			0.0347655	0.0208501	0.701509	Null	-0.0484742	0.0680252	0.976503	Null	-0.0574683	0.0149101	0.000604989	Tier1plus	-0.0511647	0.0150836	0.00636252	Tier1plus	0.13114	0.0124736	4.56623e-23	Tier1
usual_walking_pace_f924_0_0|FGFBP1|finngen_R12_T2D	usual_walking_pace_f924_0_0	Exercise_Freq	FGFBP1	finngen_R12_T2D	age_e11_first_reported_non_insulin_dependent_diabetes_mellitus_f130708_0_0	E11	E Disease-liability (D->P)	0.244052	0.12883	0.214721	Null	-0.121704	0.125867	0.830091	Null	0.0813996	0.0395369	0.630389	Null			0.0116551	0.101401	0.991831	Null			-0.0479668	0.0679363	0.900167	Null	0.10676	0.180747	0.920057	Null	-1.60702	0.293653	3.77111e-06	Tier1	-0.0186718	0.012614	0.872342	Null			0.00185365	0.0266836	0.999284	Null			0.0168695	0.00907856	0.646305	Null	0.0299056	0.0131783	0.609971	Null	-0.0621513	0.0137924	5.36655e-05	Tier1plus	-0.0391463	0.0130843	0.0199384	Tier1plus	-0.0168955	0.00478521	0.00934564	Tier1
usual_walking_pace_f924_0_0|FGFBP1|finngen_R12_T2D_WIDE	usual_walking_pace_f924_0_0	Exercise_Freq	FGFBP1	finngen_R12_T2D_WIDE	age_e11_first_reported_non_insulin_dependent_diabetes_mellitus_f130708_0_0	E11	E Disease-liability (D->P)	0.244052	0.12883	0.214721	Null	-0.121704	0.125867	0.830091	Null	0.060352	0.0555773	0.938	Null			0.100795	0.0884844	0.929095	Null			-0.0578195	0.0703438	0.873831	Null	-0.0498122	0.272743	0.984611	Null	-1.70064	0.304411	2.20882e-06	Tier1	-0.0186718	0.012614	0.872342	Null			0.00185365	0.0266836	0.999284	Null			0.0168695	0.00907856	0.646305	Null	0.0299056	0.0131783	0.609971	Null	-0.0574683	0.0149101	0.000604989	Tier1plus	-0.0511647	0.0150836	0.00636252	Tier1plus	-0.016446	0.00490018	0.0155231	Tier1
alcohol_drinker_status_f20117_0_0_Current|FGFR2|finngen_R12_E4_OBESITY	alcohol_drinker_status_f20117_0_0_Current	Alcohol	FGFR2	finngen_R12_E4_OBESITY	age_e66_first_reported_obesity_f130792_0_0	E66	E Disease-liability (D->P)	-0.0761322	0.153222	0.80784	Null	0.118359	0.16701	0.895587	Null				Null									0.0924609	0.0758243	0.773032	Null	0.0713025	0.0933549	0.88446	Null	-0.0664642	0.177318	0.904723	Null	0.0849266	0.0739006	0.939773	Null									0.0289612	0.0524143	0.950782	Null	-0.00256632	0.068535	0.998881	Null	0.0563575	0.0197418	0.0132314	Tier1	-0.00297692	0.0195991	0.955815	Null	-0.109466	0.0236957	0.000202289	Tier1
alcohol_drinker_status_f20117_0_0_Previous|FGFR2|finngen_R12_E4_OBESITY	alcohol_drinker_status_f20117_0_0_Previous	Alcohol	FGFR2	finngen_R12_E4_OBESITY	age_e66_first_reported_obesity_f130792_0_0	E66	E Disease-liability (D->P)												Null									0.0924609	0.0758243	0.773032	Null	0.0713025	0.0933549	0.88446	Null					-0.163326	0.105066	0.858199	Null									0.0726724	0.0802461	0.897124	Null	0.159314	0.0967414	0.827106	Null	0.0563575	0.0197418	0.0132314	Tier1	-0.00297692	0.0195991	0.955815	Null	0.116182	0.0314255	0.00553449	Tier1
alcohol_intake_frequency_f1558_0_0|FGFR2|finngen_R12_E4_OBESITY	alcohol_intake_frequency_f1558_0_0	Alcohol	FGFR2	finngen_R12_E4_OBESITY	age_e66_first_reported_obesity_f130792_0_0	E66	E Disease-liability (D->P)	-0.329805	0.139091	0.0983637	Null	0.0796023	0.0923458	0.859173	Null				Null									0.0924609	0.0758243	0.773032	Null	0.0713025	0.0933549	0.88446	Null	-1.02627	0.361619	0.0639686	Null	0.031038	0.0165945	0.758128	Null									0.0130732	0.0315646	0.969036	Null	0.0141708	0.0169301	0.964997	Null	0.0563575	0.0197418	0.0132314	Tier1	-0.00297692	0.0195991	0.955815	Null	-0.0637299	0.0114976	2.5366e-06	Tier1
alcohol_intake_frequency_f1558_0_0|FGFR2|finngen_R12_E4_OBESITYNAS	alcohol_intake_frequency_f1558_0_0	Alcohol	FGFR2	finngen_R12_E4_OBESITYNAS	age_e66_first_reported_obesity_f130792_0_0	E66	E Disease-liability (D->P)	-0.329805	0.139091	0.0983637	Null	0.0796023	0.0923458	0.859173	Null				Null									0.107162	0.110214	0.839543	Null	0.157997	0.137516	0.825869	Null	-1.22528	0.429725	0.0618303	Null	0.031038	0.0165945	0.758128	Null									0.0130732	0.0315646	0.969036	Null	0.0141708	0.0169301	0.964997	Null	0.0491331	0.0166973	0.0103391	Tier1	0.0010114	0.0184806	0.98765	Null	-0.0582194	0.0122335	0.000109114	Tier1
alcohol_intake_frequency_f1558_0_0|FGFR2|finngen_R12_T2D	alcohol_intake_frequency_f1558_0_0	Alcohol	FGFR2	finngen_R12_T2D	age_e11_first_reported_non_insulin_dependent_diabetes_mellitus_f130708_0_0	E11	E Disease-liability (D->P)	-0.329805	0.139091	0.0983637	Null	0.0796023	0.0923458	0.859173	Null				Null									0.0373785	0.0823412	0.942911	Null	-0.128789	0.0653765	0.542384	Null	-0.586322	0.267878	0.206135	Null	0.031038	0.0165945	0.758128	Null									0.0130732	0.0315646	0.969036	Null	0.0141708	0.0169301	0.964997	Null	0.0462899	0.0130497	0.00168898	Tier1	0.0115994	0.0116636	0.617219	Null	-0.0248776	0.00672112	0.00550628	Tier1
alcohol_intake_frequency_f1558_0_0|FGFR2|finngen_R12_T2D_WIDE	alcohol_intake_frequency_f1558_0_0	Alcohol	FGFR2	finngen_R12_T2D_WIDE	age_e11_first_reported_non_insulin_dependent_diabetes_mellitus_f130708_0_0	E11	E Disease-liability (D->P)	-0.329805	0.139091	0.0983637	Null	0.0796023	0.0923458	0.859173	Null				Null									0.0604533	0.0932586	0.917108	Null	0.163385	0.236647	0.900982	Null	-0.68482	0.29134	0.160294	Null	0.031038	0.0165945	0.758128	Null									0.0130732	0.0315646	0.969036	Null	0.0141708	0.0169301	0.964997	Null	0.0385689	0.0123186	0.00608718	Tier1	0.0135149	0.010849	0.499187	Null	-0.0247527	0.00660779	0.00490528	Tier1
alcohol_intake_versus_10_years_previously_f1628_0_0|FGFR2|finngen_R12_E4_OBESITY	alcohol_intake_versus_10_years_previously_f1628_0_0	Alcohol	FGFR2	finngen_R12_E4_OBESITY	age_e66_first_reported_obesity_f130792_0_0	E66	E Disease-liability (D->P)	-0.143059	0.471426	0.889392	Null	0.235055	0.371085	0.912192	Null				Null									0.0924609	0.0758243	0.773032	Null	0.0713025	0.0933549	0.88446	Null	-0.586062	0.472428	0.590967	Null	0.0159037	0.0158024	0.965816	Null									-0.00969606	0.0198792	0.959222	Null	0.0279539	0.0145148	0.75574	Null	0.0563575	0.0197418	0.0132314	Tier1	-0.00297692	0.0195991	0.955815	Null	-0.0220256	0.00656081	0.0155231	Tier1
alcohol_intake_versus_10_years_previously_f1628_0_0|FGFR2|finngen_R12_E4_OBESITYNAS	alcohol_intake_versus_10_years_previously_f1628_0_0	Alcohol	FGFR2	finngen_R12_E4_OBESITYNAS	age_e66_first_reported_obesity_f130792_0_0	E66	E Disease-liability (D->P)	-0.143059	0.471426	0.889392	Null	0.235055	0.371085	0.912192	Null				Null									0.107162	0.110214	0.839543	Null	0.157997	0.137516	0.825869	Null	-1.04407	0.717384	0.496653	Null	0.0159037	0.0158024	0.965816	Null									-0.00969606	0.0198792	0.959222	Null	0.0279539	0.0145148	0.75574	Null	0.0491331	0.0166973	0.0103391	Tier1	0.0010114	0.0184806	0.98765	Null	-0.0182964	0.00447934	0.00160854	Tier1
alcohol_intake_versus_10_years_previously_f1628_0_0|FGFR2|finngen_R12_T2D	alcohol_intake_versus_10_years_previously_f1628_0_0	Alcohol	FGFR2	finngen_R12_T2D	age_e11_first_reported_non_insulin_dependent_diabetes_mellitus_f130708_0_0	E11	E Disease-liability (D->P)	-0.143059	0.471426	0.889392	Null	0.235055	0.371085	0.912192	Null				Null									0.0373785	0.0823412	0.942911	Null	-0.128789	0.0653765	0.542384	Null	0.0731583	0.756753	0.97478	Null	0.0159037	0.0158024	0.965816	Null									-0.00969606	0.0198792	0.959222	Null	0.0279539	0.0145148	0.75574	Null	0.0462899	0.0130497	0.00168898	Tier1	0.0115994	0.0116636	0.617219	Null	-0.0148655	0.00411629	0.00721301	Tier1
alcohol_intake_versus_10_years_previously_f1628_0_0|FGFR2|finngen_R12_T2D_WIDE	alcohol_intake_versus_10_years_previously_f1628_0_0	Alcohol	FGFR2	finngen_R12_T2D_WIDE	age_e11_first_reported_non_insulin_dependent_diabetes_mellitus_f130708_0_0	E11	E Disease-liability (D->P)	-0.143059	0.471426	0.889392	Null	0.235055	0.371085	0.912192	Null				Null									0.0604533	0.0932586	0.917108	Null	0.163385	0.236647	0.900982	Null	0.111461	0.753805	0.962431	Null	0.0159037	0.0158024	0.965816	Null									-0.00969606	0.0198792	0.959222	Null	0.0279539	0.0145148	0.75574	Null	0.0385689	0.0123186	0.00608718	Tier1	0.0135149	0.010849	0.499187	Null	-0.0162679	0.00362941	0.000357825	Tier1
average_total_household_income_before_tax_f738_0_0|FGFR2|finngen_R12_E4_OBESITY	average_total_household_income_before_tax_f738_0_0	Deprivation_Indices	FGFR2	finngen_R12_E4_OBESITY	age_e66_first_reported_obesity_f130792_0_0	E66	E Disease-liability (D->P)	-0.380454	0.130823	0.0320408	Tier1	0.0861127	0.102838	0.866465	Null				Null									0.0924609	0.0758243	0.773032	Null	0.0713025	0.0933549	0.88446	Null	-0.943695	0.267883	0.0110075	Tier1	-0.000236901	0.0167917	0.999288	Null									-0.00734633	0.016858	0.967419	Null	0.0223396	0.0154351	0.873785	Null	0.0563575	0.0197418	0.0132314	Tier1	-0.00297692	0.0195991	0.955815	Null	-0.030109	0.00772393	0.00299429	Tier1
average_total_household_income_before_tax_f738_0_0|FGFR2|finngen_R12_E4_OBESITYCAL	average_total_household_income_before_tax_f738_0_0	Deprivation_Indices	FGFR2	finngen_R12_E4_OBESITYCAL	age_e66_first_reported_obesity_f130792_0_0	E66	C Exposure-marker	-0.380454	0.130823	0.0320408	Tier1	0.0861127	0.102838	0.866465	Null				Null									0.122869	0.0803032	0.658785	Null	-0.00541604	0.109272	0.996505	Null	-1.00995	0.277639	0.00775418	Tier1	-0.000236901	0.0167917	0.999288	Null									-0.00734633	0.016858	0.967419	Null	0.0223396	0.0154351	0.873785	Null	0.0601066	0.0228667	0.0240268	Suggestive	-0.0127349	0.02152	0.809345	Null	-0.026959	0.00673876	0.00208801	Tier1
bread_type_f1448_0_0_White|FGFR2|finngen_R12_E4_OBESITY	bread_type_f1448_0_0_White	Diet_Weekly	FGFR2	finngen_R12_E4_OBESITY	age_e66_first_reported_obesity_f130792_0_0	E66	E Disease-liability (D->P)	0.044879	0.0671959	0.731159	Null	0.0390276	0.0509041	0.879205	Null				Null									0.0924609	0.0758243	0.773032	Null	0.0713025	0.0933549	0.88446	Null	-0.665396	0.315926	0.23455	Null	-0.0619607	0.0458533	0.902118	Null									0.0187136	0.0403054	0.965142	Null	-0.0896945	0.0575566	0.853326	Null	0.0563575	0.0197418	0.0132314	Tier1	-0.00297692	0.0195991	0.955815	Null	-0.122821	0.0278633	0.000478251	Tier1
bread_type_f1448_0_0_White|FGFR2|finngen_R12_E4_OBESITYNAS	bread_type_f1448_0_0_White	Diet_Weekly	FGFR2	finngen_R12_E4_OBESITYNAS	age_e66_first_reported_obesity_f130792_0_0	E66	E Disease-liability (D->P)	0.044879	0.0671959	0.731159	Null	0.0390276	0.0509041	0.879205	Null				Null									0.107162	0.110214	0.839543	Null	0.157997	0.137516	0.825869	Null	-0.746025	0.379171	0.283034	Null	-0.0619607	0.0458533	0.902118	Null									0.0187136	0.0403054	0.965142	Null	-0.0896945	0.0575566	0.853326	Null	0.0491331	0.0166973	0.0103391	Tier1	0.0010114	0.0184806	0.98765	Null	-0.12896	0.0323497	0.00218946	Tier1
bread_type_f1448_0_0_Wholemeal_or_wholegrain|FGFR2|finngen_R12_E4_OBESITY	bread_type_f1448_0_0_Wholemeal_or_wholegrain	Diet_Weekly	FGFR2	finngen_R12_E4_OBESITY	age_e66_first_reported_obesity_f130792_0_0	E66	E Disease-liability (D->P)	-0.129831	0.0812698	0.317874	Null	-0.0667021	0.0572472	0.774768	Null				Null									0.0924609	0.0758243	0.773032	Null	0.0713025	0.0933549	0.88446	Null	0.464588	0.343276	0.541529	Null	0.0468024	0.0406087	0.939487	Null									-0.0268232	0.0359282	0.92922	Null	0.0561557	0.0373135	0.857099	Null	0.0563575	0.0197418	0.0132314	Tier1	-0.00297692	0.0195991	0.955815	Null	0.105033	0.0225933	0.000177852	Tier1
bread_type_f1448_0_0_Wholemeal_or_wholegrain|FGFR2|finngen_R12_E4_OBESITYNAS	bread_type_f1448_0_0_Wholemeal_or_wholegrain	Diet_Weekly	FGFR2	finngen_R12_E4_OBESITYNAS	age_e66_first_reported_obesity_f130792_0_0	E66	E Disease-liability (D->P)	-0.129831	0.0812698	0.317874	Null	-0.0667021	0.0572472	0.774768	Null				Null									0.107162	0.110214	0.839543	Null	0.157997	0.137516	0.825869	Null	0.671057	0.400309	0.402488	Null	0.0468024	0.0406087	0.939487	Null									-0.0268232	0.0359282	0.92922	Null	0.0561557	0.0373135	0.857099	Null	0.0491331	0.0166973	0.0103391	Tier1	0.0010114	0.0184806	0.98765	Null	0.108095	0.0283134	0.00398628	Tier1
cereal_type_f1468_0_0_Other_.e.g._Cornflakes._Frosties.|FGFR2|finngen_R12_E4_OBESITY	cereal_type_f1468_0_0_Other_.e.g._Cornflakes._Frosties.	Diet_Weekly	FGFR2	finngen_R12_E4_OBESITY	age_e66_first_reported_obesity_f130792_0_0	E66	E Disease-liability (D->P)	0.0866858	0.0929657	0.608886	Null	0.163765	0.0729675	0.366785	Null				Null									0.0924609	0.0758243	0.773032	Null	0.0713025	0.0933549	0.88446	Null	-0.443338	0.514165	0.752929	Null	-0.0130234	0.0544182	0.999288	Null									0.00325399	0.056797	0.997733	Null	-0.0726619	0.0499624	0.870689	Null	0.0563575	0.0197418	0.0132314	Tier1	-0.00297692	0.0195991	0.955815	Null	-0.0861502	0.02513	0.0126979	Tier1
cereal_type_f1468_0_0_Other_.e.g._Cornflakes._Frosties.|FGFR2|finngen_R12_E4_OBESITYNAS	cereal_type_f1468_0_0_Other_.e.g._Cornflakes._Frosties.	Diet_Weekly	FGFR2	finngen_R12_E4_OBESITYNAS	age_e66_first_reported_obesity_f130792_0_0	E66	E Disease-liability (D->P)	0.0866858	0.0929657	0.608886	Null	0.163765	0.0729675	0.366785	Null				Null									0.107162	0.110214	0.839543	Null	0.157997	0.137516	0.825869	Null	-0.521689	0.586486	0.740777	Null	-0.0130234	0.0544182	0.999288	Null									0.00325399	0.056797	0.997733	Null	-0.0726619	0.0499624	0.870689	Null	0.0491331	0.0166973	0.0103391	Tier1	0.0010114	0.0184806	0.98765	Null	-0.0958963	0.0305686	0.0283039	Tier1
crime_score_england_f26416_0_0|FGFR2|finngen_R12_E4_OBESITY	crime_score_england_f26416_0_0	Deprivation_Indices	FGFR2	finngen_R12_E4_OBESITY	age_e66_first_reported_obesity_f130792_0_0	E66	E Disease-liability (D->P)	-0.92511	0.531917	0.265165	Null	-0.696176	0.647567	0.800298	Null				Null									0.0924609	0.0758243	0.773032	Null	0.0713025	0.0933549	0.88446	Null	-2.56624	1.22445	0.237978	Null	-0.0175257	0.0197409	0.977648	Null									-0.000167255	0.0128956	0.99929	Null	-0.0101039	0.0181585	0.987799	Null	0.0563575	0.0197418	0.0132314	Tier1	-0.00297692	0.0195991	0.955815	Null	0.0241238	0.00645567	0.00501917	Tier1
daytime_dozing_sleeping_f1220_0_0|FGFR2|finngen_R12_E4_OBESITY	daytime_dozing_sleeping_f1220_0_0	Sleep	FGFR2	finngen_R12_E4_OBESITY	age_e66_first_reported_obesity_f130792_0_0	E66	E Disease-liability (D->P)	0.271831	0.224261	0.480037	Null	-0.0895866	0.192702	0.945337	Null				Null									0.0924609	0.0758243	0.773032	Null	0.0713025	0.0933549	0.88446	Null	0.844219	0.327881	0.110214	Null	0.0191356	0.0129687	0.876213	Null									0.013676	0.011281	0.820292	Null	0.00674773	0.0119242	0.98693	Null	0.0563575	0.0197418	0.0132314	Tier1	-0.00297692	0.0195991	0.955815	Null	0.0168347	0.00500173	0.0152759	Tier1
education_score_england_f26414_0_0|FGFR2|finngen_R12_E4_OBESITY	education_score_england_f26414_0_0	Deprivation_Indices	FGFR2	finngen_R12_E4_OBESITY	age_e66_first_reported_obesity_f130792_0_0	E66	E Disease-liability (D->P)	0.391833	0.10156	0.0025998	Tier1	-0.0573908	0.117586	0.940379	Null				Null									0.0924609	0.0758243	0.773032	Null	0.0713025	0.0933549	0.88446	Null	0.716729	0.195203	0.0072003	Tier1	-0.0271348	0.0197045	0.899698	Null									0.00362702	0.0154346	0.990843	Null	-0.0443993	0.0181281	0.536804	Null	0.0563575	0.0197418	0.0132314	Tier1	-0.00297692	0.0195991	0.955815	Null	0.0388023	0.00858817	0.000305735	Tier1
education_score_england_f26414_0_0|FGFR2|finngen_R12_E4_OBESITYCAL	education_score_england_f26414_0_0	Deprivation_Indices	FGFR2	finngen_R12_E4_OBESITYCAL	age_e66_first_reported_obesity_f130792_0_0	E66	C Exposure-marker	0.391833	0.10156	0.0025998	Tier1	-0.0573908	0.117586	0.940379	Null				Null									0.122869	0.0803032	0.658785	Null	-0.00541604	0.109272	0.996505	Null	0.719013	0.215321	0.018423	Tier1	-0.0271348	0.0197045	0.899698	Null									0.00362702	0.0154346	0.990843	Null	-0.0443993	0.0181281	0.536804	Null	0.0601066	0.0228667	0.0240268	Suggestive	-0.0127349	0.02152	0.809345	Null	0.0372802	0.00985728	0.00436324	Tier1
education_score_england_f26414_0_0|FGFR2|finngen_R12_E4_OBESITYNAS	education_score_england_f26414_0_0	Deprivation_Indices	FGFR2	finngen_R12_E4_OBESITYNAS	age_e66_first_reported_obesity_f130792_0_0	E66	E Disease-liability (D->P)	0.391833	0.10156	0.0025998	Tier1	-0.0573908	0.117586	0.940379	Null				Null									0.107162	0.110214	0.839543	Null	0.157997	0.137516	0.825869	Null	0.755472	0.241047	0.0322164	Tier1	-0.0271348	0.0197045	0.899698	Null									0.00362702	0.0154346	0.990843	Null	-0.0443993	0.0181281	0.536804	Null	0.0491331	0.0166973	0.0103391	Tier1	0.0010114	0.0184806	0.98765	Null	0.0294999	0.00929922	0.0263149	Tier1
education_score_england_f26414_0_0|FGFR2|finngen_R12_N14_ACUTERENFAIL	education_score_england_f26414_0_0	Deprivation_Indices	FGFR2	finngen_R12_N14_ACUTERENFAIL	age_n17_first_reported_acute_renal_failure_f132030_0_0	N17	C Exposure-marker	0.391833	0.10156	0.0025998	Tier1	-0.0573908	0.117586	0.940379	Null				Null									-0.040913	0.0926415	0.943702	Null	0.474398	0.366571	0.782451	Null	0.720032	0.239282	0.0426645	Tier1	-0.0271348	0.0197045	0.899698	Null									0.00362702	0.0154346	0.990843	Null	-0.0443993	0.0181281	0.536804	Null	0.26571	0.0755832	0.00187684	Suggestive	-0.128595	0.0806887	0.330203	Null				Null
education_score_england_f26414_0_0|FGFR2|finngen_R12_T2D_WIDE	education_score_england_f26414_0_0	Deprivation_Indices	FGFR2	finngen_R12_T2D_WIDE	age_e11_first_reported_non_insulin_dependent_diabetes_mellitus_f130708_0_0	E11	E Disease-liability (D->P)	0.391833	0.10156	0.0025998	Tier1	-0.0573908	0.117586	0.940379	Null				Null									0.0604533	0.0932586	0.917108	Null	0.163385	0.236647	0.900982	Null	0.583618	0.181828	0.0265665	Tier1	-0.0271348	0.0197045	0.899698	Null									0.00362702	0.0154346	0.990843	Null	-0.0443993	0.0181281	0.536804	Null	0.0385689	0.0123186	0.00608718	Tier1	0.0135149	0.010849	0.499187	Null	0.0160339	0.0052879	0.0364435	Tier1
employment_score_england_f26412_0_0|FGFR2|finngen_R12_E4_OBESITY	employment_score_england_f26412_0_0	Deprivation_Indices	FGFR2	finngen_R12_E4_OBESITY	age_e66_first_reported_obesity_f130792_0_0	E66	E Disease-liability (D->P)	0.362563	0.250328	0.377918	Null	0.0569227	0.281185	0.971266	Null				Null									0.0924609	0.0758243	0.773032	Null	0.0713025	0.0933549	0.88446	Null	1.12573	0.383485	0.0507317	Null	-0.0102631	0.017703	0.998501	Null									0.010179	0.0115634	0.899846	Null	-0.0217049	0.0162848	0.899497	Null	0.0563575	0.0197418	0.0132314	Tier1	-0.00297692	0.0195991	0.955815	Null	0.0303607	0.00685061	0.000432967	Tier1
employment_score_england_f26412_0_0|FGFR2|finngen_R12_E4_OBESITYNAS	employment_score_england_f26412_0_0	Deprivation_Indices	FGFR2	finngen_R12_E4_OBESITYNAS	age_e66_first_reported_obesity_f130792_0_0	E66	E Disease-liability (D->P)	0.362563	0.250328	0.377918	Null	0.0569227	0.281185	0.971266	Null				Null									0.107162	0.110214	0.839543	Null	0.157997	0.137516	0.825869	Null	1.35204	0.657985	0.255286	Null	-0.0102631	0.017703	0.998501	Null									0.010179	0.0115634	0.899846	Null	-0.0217049	0.0162848	0.899497	Null	0.0491331	0.0166973	0.0103391	Tier1	0.0010114	0.0184806	0.98765	Null	0.0233743	0.00776129	0.0380587	Tier1
health_score_england_f26413_0_0|FGFR2|finngen_R12_E4_OBESITY	health_score_england_f26413_0_0	Deprivation_Indices	FGFR2	finngen_R12_E4_OBESITY	age_e66_first_reported_obesity_f130792_0_0	E66	E Disease-liability (D->P)	0.626826	0.66497	0.604902	Null	0.117127	0.70285	0.977737	Null				Null									0.0924609	0.0758243	0.773032	Null	0.0713025	0.0933549	0.88446	Null	-0.385246	0.777749	0.865889	Null	-0.00314347	0.0165899	0.999288	Null									0.0138987	0.0122246	0.837093	Null	-0.00878487	0.0152605	0.986236	Null	0.0563575	0.0197418	0.0132314	Tier1	-0.00297692	0.0195991	0.955815	Null	0.0224168	0.00619814	0.00710598	Tier1
income_score_england_f26411_0_0|FGFR2|finngen_R12_E4_OBESITY	income_score_england_f26411_0_0	Deprivation_Indices	FGFR2	finngen_R12_E4_OBESITY	age_e66_first_reported_obesity_f130792_0_0	E66	E Disease-liability (D->P)	0.343759	0.275524	0.464745	Null	0.127628	0.314384	0.953267	Null				Null									0.0924609	0.0758243	0.773032	Null	0.0713025	0.0933549	0.88446	Null	0.983152	0.376897	0.103033	Null	-0.0152336	0.0190489	0.987363	Null									0.00744193	0.0132948	0.950352	Null	-0.0163828	0.0175223	0.955945	Null	0.0563575	0.0197418	0.0132314	Tier1	-0.00297692	0.0195991	0.955815	Null	0.03414	0.00769643	0.000429665	Tier1
index_of_multiple_deprivation_england_f26410_0_0|FGFR2|finngen_R12_E4_OBESITY	index_of_multiple_deprivation_england_f26410_0_0	Deprivation_Indices	FGFR2	finngen_R12_E4_OBESITY	age_e66_first_reported_obesity_f130792_0_0	E66	E Disease-liability (D->P)	0.479507	0.322241	0.36085	Null	0.241152	0.346573	0.898315	Null				Null									0.0924609	0.0758243	0.773032	Null	0.0713025	0.0933549	0.88446	Null	0.4754	0.590434	0.772554	Null	-0.0120732	0.0189126	0.997594	Null									0.0120334	0.0142293	0.907668	Null	-0.0077571	0.0173976	0.992813	Null	0.0563575	0.0197418	0.0132314	Tier1	-0.00297692	0.0195991	0.955815	Null	0.030785	0.00757122	0.00169868	Tier1
major_dietary_changes_in_the_last_5_years_f1538_0_0_No|FGFR2|finngen_R12_E4_OBESITY	major_dietary_changes_in_the_last_5_years_f1538_0_0_No	Diet_Weekly	FGFR2	finngen_R12_E4_OBESITY	age_e66_first_reported_obesity_f130792_0_0	E66	E Disease-liability (D->P)	-0.0866133	0.100288	0.640356	Null	0.118223	0.0764251	0.643973	Null				Null									0.0924609	0.0758243	0.773032	Null	0.0713025	0.0933549	0.88446	Null	-1.12577	0.433575	0.105406	Null	0.0552933	0.0400047	0.899479	Null									-0.0614972	0.0329986	0.643916	Null	0.00252618	0.0367847	0.997814	Null	0.0563575	0.0197418	0.0132314	Tier1	-0.00297692	0.0195991	0.955815	Null	-0.153922	0.016753	1.31582e-17	Tier1
major_dietary_changes_in_the_last_5_years_f1538_0_0_No|FGFR2|finngen_R12_E4_OBESITYNAS	major_dietary_changes_in_the_last_5_years_f1538_0_0_No	Diet_Weekly	FGFR2	finngen_R12_E4_OBESITYNAS	age_e66_first_reported_obesity_f130792_0_0	E66	E Disease-liability (D->P)	-0.0866133	0.100288	0.640356	Null	0.118223	0.0764251	0.643973	Null				Null									0.107162	0.110214	0.839543	Null	0.157997	0.137516	0.825869	Null	-1.4192	0.483975	0.0511044	Null	0.0552933	0.0400047	0.899479	Null									-0.0614972	0.0329986	0.643916	Null	0.00252618	0.0367847	0.997814	Null	0.0491331	0.0166973	0.0103391	Tier1	0.0010114	0.0184806	0.98765	Null	-0.134889	0.0169648	3.7529e-13	Tier1
major_dietary_changes_in_the_last_5_years_f1538_0_0_No|FGFR2|finngen_R12_T2D	major_dietary_changes_in_the_last_5_years_f1538_0_0_No	Diet_Weekly	FGFR2	finngen_R12_T2D	age_e11_first_reported_non_insulin_dependent_diabetes_mellitus_f130708_0_0	E11	E Disease-liability (D->P)	-0.0866133	0.100288	0.640356	Null	0.118223	0.0764251	0.643973	Null				Null									0.0373785	0.0823412	0.942911	Null	-0.128789	0.0653765	0.542384	Null	-0.573397	0.32134	0.356304	Null	0.0552933	0.0400047	0.899479	Null									-0.0614972	0.0329986	0.643916	Null	0.00252618	0.0367847	0.997814	Null	0.0462899	0.0130497	0.00168898	Tier1	0.0115994	0.0116636	0.617219	Null	-0.108087	0.0106355	1.54844e-21	Tier1
major_dietary_changes_in_the_last_5_years_f1538_0_0_No|FGFR2|finngen_R12_T2D_WIDE	major_dietary_changes_in_the_last_5_years_f1538_0_0_No	Diet_Weekly	FGFR2	finngen_R12_T2D_WIDE	age_e11_first_reported_non_insulin_dependent_diabetes_mellitus_f130708_0_0	E11	E Disease-liability (D->P)	-0.0866133	0.100288	0.640356	Null	0.118223	0.0764251	0.643973	Null				Null									0.0604533	0.0932586	0.917108	Null	0.163385	0.236647	0.900982	Null	-0.549634	0.352701	0.452233	Null	0.0552933	0.0400047	0.899479	Null									-0.0614972	0.0329986	0.643916	Null	0.00252618	0.0367847	0.997814	Null	0.0385689	0.0123186	0.00608718	Tier1	0.0135149	0.010849	0.499187	Null	-0.109829	0.0102537	6.40831e-24	Tier1
major_dietary_changes_in_the_last_5_years_f1538_0_0_Yes._because_of_illness|FGFR2|finngen_R12_E4_OBESITY	major_dietary_changes_in_the_last_5_years_f1538_0_0_Yes._because_of_illness	Diet_Weekly	FGFR2	finngen_R12_E4_OBESITY	age_e66_first_reported_obesity_f130792_0_0	E66	E Disease-liability (D->P)	0.138742	0.0885783	0.329746	Null	0.0263554	0.0896829	0.9659	Null				Null									0.0924609	0.0758243	0.773032	Null	0.0713025	0.0933549	0.88446	Null	-0.209366	0.143636	0.496138	Null	-0.0461673	0.0628154	0.993098	Null									0.0656061	0.0410181	0.726381	Null	-0.114954	0.0616504	0.772712	Null	0.0563575	0.0197418	0.0132314	Tier1	-0.00297692	0.0195991	0.955815	Null	0.133419	0.0230583	6.9216e-07	Tier1
major_dietary_changes_in_the_last_5_years_f1538_0_0_Yes._because_of_illness|FGFR2|finngen_R12_E4_OBESITYNAS	major_dietary_changes_in_the_last_5_years_f1538_0_0_Yes._because_of_illness	Diet_Weekly	FGFR2	finngen_R12_E4_OBESITYNAS	age_e66_first_reported_obesity_f130792_0_0	E66	E Disease-liability (D->P)	0.138742	0.0885783	0.329746	Null	0.0263554	0.0896829	0.9659	Null				Null									0.107162	0.110214	0.839543	Null	0.157997	0.137516	0.825869	Null	-0.254861	0.184913	0.529469	Null	-0.0461673	0.0628154	0.993098	Null									0.0656061	0.0410181	0.726381	Null	-0.114954	0.0616504	0.772712	Null	0.0491331	0.0166973	0.0103391	Tier1	0.0010114	0.0184806	0.98765	Null	0.0999956	0.0235532	0.000885452	Tier1
major_dietary_changes_in_the_last_5_years_f1538_0_0_Yes._because_of_illness|FGFR2|finngen_R12_T2D	major_dietary_changes_in_the_last_5_years_f1538_0_0_Yes._because_of_illness	Diet_Weekly	FGFR2	finngen_R12_T2D	age_e11_first_reported_non_insulin_dependent_diabetes_mellitus_f130708_0_0	E11	E Disease-liability (D->P)	0.138742	0.0885783	0.329746	Null	0.0263554	0.0896829	0.9659	Null				Null									0.0373785	0.0823412	0.942911	Null	-0.128789	0.0653765	0.542384	Null	1.49685	0.52028	0.0585413	Null	-0.0461673	0.0628154	0.993098	Null									0.0656061	0.0410181	0.726381	Null	-0.114954	0.0616504	0.772712	Null	0.0462899	0.0130497	0.00168898	Tier1	0.0115994	0.0116636	0.617219	Null	0.254308	0.0149794	2.58199e-61	Tier1
major_dietary_changes_in_the_last_5_years_f1538_0_0_Yes._because_of_illness|FGFR2|finngen_R12_T2D_WIDE	major_dietary_changes_in_the_last_5_years_f1538_0_0_Yes._because_of_illness	Diet_Weekly	FGFR2	finngen_R12_T2D_WIDE	age_e11_first_reported_non_insulin_dependent_diabetes_mellitus_f130708_0_0	E11	E Disease-liability (D->P)	0.138742	0.0885783	0.329746	Null	0.0263554	0.0896829	0.9659	Null				Null									0.0604533	0.0932586	0.917108	Null	0.163385	0.236647	0.900982	Null	1.60343	0.51119	0.0320489	Reverse	-0.0461673	0.0628154	0.993098	Null									0.0656061	0.0410181	0.726381	Null	-0.114954	0.0616504	0.772712	Null	0.0385689	0.0123186	0.00608718	Tier1	0.0135149	0.010849	0.499187	Null	0.247799	0.0145268	1.29769e-61	Tier1
nap_during_day_f1190_0_0|FGFR2|finngen_R12_T2D	nap_during_day_f1190_0_0	Sleep	FGFR2	finngen_R12_T2D	age_e11_first_reported_non_insulin_dependent_diabetes_mellitus_f130708_0_0	E11	E Disease-liability (D->P)	0.164019	0.0836623	0.194581	Null	-0.059266	0.0845271	0.896729	Null				Null									0.0373785	0.0823412	0.942911	Null	-0.128789	0.0653765	0.542384	Null	0.358745	0.13014	0.0743919	Null	0.0128501	0.0141158	0.977443	Null									0.0216157	0.0125188	0.685161	Null	-0.0106696	0.0192012	0.987799	Null	0.0462899	0.0130497	0.00168898	Tier1	0.0115994	0.0116636	0.617219	Null	0.0121058	0.00405967	0.0402948	Tier1
oily_fish_intake_f1329_0_0|FGFR2|finngen_R12_E4_OBESITY	oily_fish_intake_f1329_0_0	Diet_Weekly	FGFR2	finngen_R12_E4_OBESITY	age_e66_first_reported_obesity_f130792_0_0	E66	E Disease-liability (D->P)	-0.309017	0.117541	0.0593599	Null	-0.0445295	0.11273	0.953267	Null				Null									0.0924609	0.0758243	0.773032	Null	0.0713025	0.0933549	0.88446	Null	0.359223	0.402744	0.739548	Null	-0.000468003	0.0169239	0.999288	Null									-0.0120461	0.0304236	0.971603	Null	0.0400561	0.0155605	0.474636	Null	0.0563575	0.0197418	0.0132314	Tier1	-0.00297692	0.0195991	0.955815	Null	0.0341648	0.00937462	0.00652891	Tier1
oily_fish_intake_f1329_0_0|FGFR2|finngen_R12_E4_OBESITYNAS	oily_fish_intake_f1329_0_0	Diet_Weekly	FGFR2	finngen_R12_E4_OBESITYNAS	age_e66_first_reported_obesity_f130792_0_0	E66	E Disease-liability (D->P)	-0.309017	0.117541	0.0593599	Null	-0.0445295	0.11273	0.953267	Null				Null									0.107162	0.110214	0.839543	Null	0.157997	0.137516	0.825869	Null	0.472454	0.461321	0.682995	Null	-0.000468003	0.0169239	0.999288	Null									-0.0120461	0.0304236	0.971603	Null	0.0400561	0.0155605	0.474636	Null	0.0491331	0.0166973	0.0103391	Tier1	0.0010114	0.0184806	0.98765	Null	0.0366435	0.0111274	0.0184462	Tier1
pack_years_of_smoking_f20161_0_0|FGFR2|finngen_R12_E4_OBESITY	pack_years_of_smoking_f20161_0_0	Smoking	FGFR2	finngen_R12_E4_OBESITY	age_e66_first_reported_obesity_f130792_0_0	E66	E Disease-liability (D->P)	0.197895	0.0691419	0.0355413	Tier1	-0.10782	0.0714977	0.654077	Null				Null									0.0924609	0.0758243	0.773032	Null	0.0713025	0.0933549	0.88446	Null	0.92956	0.168758	3.12872e-06	Tier1	-0.00506915	0.0142845	0.998501	Null									-0.0189609	0.0162385	0.831776	Null	-0.00937419	0.0131384	0.976212	Null	0.0563575	0.0197418	0.0132314	Tier1	-0.00297692	0.0195991	0.955815	Null	0.0390864	0.00949617	0.00148045	Tier1
pack_years_of_smoking_f20161_0_0|FGFR2|finngen_R12_E4_OBESITYCAL	pack_years_of_smoking_f20161_0_0	Smoking	FGFR2	finngen_R12_E4_OBESITYCAL	age_e66_first_reported_obesity_f130792_0_0	E66	C Exposure-marker	0.197895	0.0691419	0.0355413	Tier1	-0.10782	0.0714977	0.654077	Null				Null									0.122869	0.0803032	0.658785	Null	-0.00541604	0.109272	0.996505	Null	0.926717	0.171913	5.45624e-06	Tier1	-0.00506915	0.0142845	0.998501	Null									-0.0189609	0.0162385	0.831776	Null	-0.00937419	0.0131384	0.976212	Null	0.0601066	0.0228667	0.0240268	Suggestive	-0.0127349	0.02152	0.809345	Null	0.0464863	0.0114842	0.00180616	Tier1
pack_years_of_smoking_f20161_0_0|FGFR2|finngen_R12_E4_OBESITYNAS	pack_years_of_smoking_f20161_0_0	Smoking	FGFR2	finngen_R12_E4_OBESITYNAS	age_e66_first_reported_obesity_f130792_0_0	E66	E Disease-liability (D->P)	0.197895	0.0691419	0.0355413	Tier1	-0.10782	0.0714977	0.654077	Null				Null									0.107162	0.110214	0.839543	Null	0.157997	0.137516	0.825869	Null	1.1053	0.207526	7.4785e-06	Tier1	-0.00506915	0.0142845	0.998501	Null									-0.0189609	0.0162385	0.831776	Null	-0.00937419	0.0131384	0.976212	Null	0.0491331	0.0166973	0.0103391	Tier1	0.0010114	0.0184806	0.98765	Null	0.0431474	0.011603	0.00520655	Tier1
pack_years_of_smoking_f20161_0_0|FGFR2|finngen_R12_K11_DISLIVOTH	pack_years_of_smoking_f20161_0_0	Smoking	FGFR2	finngen_R12_K11_DISLIVOTH	age_k76_first_reported_other_diseases_of_liver_f131670_0_0	K76	C Exposure-marker	0.197895	0.0691419	0.0355413	Tier1	-0.10782	0.0714977	0.654077	Null				Null									0.25035	0.193418	0.747173	Null	-0.0738162	0.201482	0.965191	Null	0.649394	0.160085	0.0018553	Tier1	-0.00506915	0.0142845	0.998501	Null									-0.0189609	0.0162385	0.831776	Null	-0.00937419	0.0131384	0.976212	Null	0.130245	0.0225085	1.73093e-07	Suggestive	-0.0165516	0.0366655	0.865421	Null	-0.00416893	0.00971889	0.897869	Null
pack_years_of_smoking_f20161_0_0|FGFR2|finngen_R12_T2D_WIDE	pack_years_of_smoking_f20161_0_0	Smoking	FGFR2	finngen_R12_T2D_WIDE	age_e11_first_reported_non_insulin_dependent_diabetes_mellitus_f130708_0_0	E11	B Biomarker	0.197895	0.0691419	0.0355413	Tier1	-0.10782	0.0714977	0.654077	Null				Null									0.0604533	0.0932586	0.917108	Null	0.163385	0.236647	0.900982	Null	0.424169	0.128873	0.0211768	Tier1	-0.00506915	0.0142845	0.998501	Null									-0.0189609	0.0162385	0.831776	Null	-0.00937419	0.0131384	0.976212	Null	0.0385689	0.0123186	0.00608718	Tier1	0.0135149	0.010849	0.499187	Null	0.00830186	0.0043344	0.290034	Null
salad_raw_vegetable_intake_f1299_0_0|FGFR2|finngen_R12_E4_OBESITY	salad_raw_vegetable_intake_f1299_0_0	Diet_Weekly	FGFR2	finngen_R12_E4_OBESITY	age_e66_first_reported_obesity_f130792_0_0	E66	E Disease-liability (D->P)	-0.219339	0.129758	0.283081	Null	-0.105861	0.137568	0.878835	Null				Null									0.0924609	0.0758243	0.773032	Null	0.0713025	0.0933549	0.88446	Null	0.550293	0.522536	0.671243	Null	-0.0203726	0.0180955	0.946232	Null									-0.0152584	0.0232072	0.938898	Null	-0.00812061	0.0166392	0.98918	Null	0.0563575	0.0197418	0.0132314	Tier1	-0.00297692	0.0195991	0.955815	Null	0.0452784	0.00905565	3.70263e-05	Tier1
salad_raw_vegetable_intake_f1299_0_0|FGFR2|finngen_R12_E4_OBESITYNAS	salad_raw_vegetable_intake_f1299_0_0	Diet_Weekly	FGFR2	finngen_R12_E4_OBESITYNAS	age_e66_first_reported_obesity_f130792_0_0	E66	E Disease-liability (D->P)	-0.219339	0.129758	0.283081	Null	-0.105861	0.137568	0.878835	Null				Null									0.107162	0.110214	0.839543	Null	0.157997	0.137516	0.825869	Null	0.724803	0.558224	0.564145	Null	-0.0203726	0.0180955	0.946232	Null									-0.0152584	0.0232072	0.938898	Null	-0.00812061	0.0166392	0.98918	Null	0.0491331	0.0166973	0.0103391	Tier1	0.0010114	0.0184806	0.98765	Null	0.0456185	0.0110931	0.00149079	Tier1
time_spent_watching_television_tv_f1070_0_0|FGFR2|finngen_R12_E4_OBESITY	time_spent_watching_television_tv_f1070_0_0	Exercise_Freq	FGFR2	finngen_R12_E4_OBESITY	age_e66_first_reported_obesity_f130792_0_0	E66	E Disease-liability (D->P)	0.276096	0.0484859	2.14875e-06	Tier1	-0.0461202	0.052073	0.854027	Null				Null									0.0924609	0.0758243	0.773032	Null	0.0713025	0.0933549	0.88446	Null	0.659772	0.109271	1.8062e-07	Tier1	-0.0181029	0.0177499	0.962867	Null									0.0206982	0.0228333	0.896956	Null	-0.069002	0.0294573	0.57356	Null	0.0563575	0.0197418	0.0132314	Tier1	-0.00297692	0.0195991	0.955815	Null	0.0398402	0.0103295	0.00347154	Tier1
time_spent_watching_television_tv_f1070_0_0|FGFR2|finngen_R12_E4_OBESITYCAL	time_spent_watching_television_tv_f1070_0_0	Exercise_Freq	FGFR2	finngen_R12_E4_OBESITYCAL	age_e66_first_reported_obesity_f130792_0_0	E66	C Exposure-marker	0.276096	0.0484859	2.14875e-06	Tier1	-0.0461202	0.052073	0.854027	Null				Null									0.122869	0.0803032	0.658785	Null	-0.00541604	0.109272	0.996505	Null	0.782951	0.114433	1.41579e-09	Tier1	-0.0181029	0.0177499	0.962867	Null									0.0206982	0.0228333	0.896956	Null	-0.069002	0.0294573	0.57356	Null	0.0601066	0.0228667	0.0240268	Suggestive	-0.0127349	0.02152	0.809345	Null	0.0248395	0.0119624	0.234055	Null
time_spent_watching_television_tv_f1070_0_0|FGFR2|finngen_R12_E4_OBESITYNAS	time_spent_watching_television_tv_f1070_0_0	Exercise_Freq	FGFR2	finngen_R12_E4_OBESITYNAS	age_e66_first_reported_obesity_f130792_0_0	E66	B Biomarker	0.276096	0.0484859	2.14875e-06	Tier1	-0.0461202	0.052073	0.854027	Null				Null									0.107162	0.110214	0.839543	Null	0.157997	0.137516	0.825869	Null	0.59303	0.134248	0.000476562	Tier1	-0.0181029	0.0177499	0.962867	Null									0.0206982	0.0228333	0.896956	Null	-0.069002	0.0294573	0.57356	Null	0.0491331	0.0166973	0.0103391	Tier1	0.0010114	0.0184806	0.98765	Null	0.0237813	0.0134057	0.346861	Null
time_spent_watching_television_tv_f1070_0_0|FGFR2|finngen_R12_M13_GOUT	time_spent_watching_television_tv_f1070_0_0	Exercise_Freq	FGFR2	finngen_R12_M13_GOUT	age_m10_first_reported_gout_f131858_0_0	M10	C Exposure-marker	0.276096	0.0484859	2.14875e-06	Tier1	-0.0461202	0.052073	0.854027	Null				Null									0.100823	0.141537	0.898834	Null	0.231481	0.229376	0.836817	Null	0.374238	0.113407	0.020678	Tier1	-0.0181029	0.0177499	0.962867	Null									0.0206982	0.0228333	0.896956	Null	-0.069002	0.0294573	0.57356	Null	0.0116272	0.0193098	0.675015	Null	-0.00660291	0.0119325	0.824007	Null	-0.00333416	0.0054071	0.840998	Null
time_spent_watching_television_tv_f1070_0_0|FGFR2|finngen_R12_N14_CHRONKIDNEYDIS	time_spent_watching_television_tv_f1070_0_0	Exercise_Freq	FGFR2	finngen_R12_N14_CHRONKIDNEYDIS	age_n18_first_reported_chronic_renal_failure_f132032_0_0	N18	C Exposure-marker	0.276096	0.0484859	2.14875e-06	Tier1	-0.0461202	0.052073	0.854027	Null				Null									0.0301593	0.0758157	0.948335	Null	0.280635	0.588564	0.948061	Null	0.294417	0.098194	0.0438148	Tier1	-0.0181029	0.0177499	0.962867	Null									0.0206982	0.0228333	0.896956	Null	-0.069002	0.0294573	0.57356	Null	0.0875988	0.0909882	0.478019	Null	0.0265629	0.0876835	0.910821	Null	0.0281599	0.0142318	0.270202	Null
time_spent_watching_television_tv_f1070_0_0|FGFR2|finngen_R12_T2D	time_spent_watching_television_tv_f1070_0_0	Exercise_Freq	FGFR2	finngen_R12_T2D	age_e11_first_reported_non_insulin_dependent_diabetes_mellitus_f130708_0_0	E11	B Biomarker	0.276096	0.0484859	2.14875e-06	Tier1	-0.0461202	0.052073	0.854027	Null				Null									0.0373785	0.0823412	0.942911	Null	-0.128789	0.0653765	0.542384	Null	0.512343	0.0891709	9.96196e-07	Tier1	-0.0181029	0.0177499	0.962867	Null									0.0206982	0.0228333	0.896956	Null	-0.069002	0.0294573	0.57356	Null	0.0462899	0.0130497	0.00168898	Tier1	0.0115994	0.0116636	0.617219	Null	0.0144031	0.00607835	0.152788	Null
time_spent_watching_television_tv_f1070_0_0|FGFR2|finngen_R12_T2D_WIDE	time_spent_watching_television_tv_f1070_0_0	Exercise_Freq	FGFR2	finngen_R12_T2D_WIDE	age_e11_first_reported_non_insulin_dependent_diabetes_mellitus_f130708_0_0	E11	B Biomarker	0.276096	0.0484859	2.14875e-06	Tier1	-0.0461202	0.052073	0.854027	Null				Null									0.0604533	0.0932586	0.917108	Null	0.163385	0.236647	0.900982	Null	0.550944	0.0956323	9.2775e-07	Tier1	-0.0181029	0.0177499	0.962867	Null									0.0206982	0.0228333	0.896956	Null	-0.069002	0.0294573	0.57356	Null	0.0385689	0.0123186	0.00608718	Tier1	0.0135149	0.010849	0.499187	Null	0.0138182	0.0059156	0.161391	Null
types_of_physical_activity_in_last_4_weeks_f6164_0_0.multi_None_of_the_above|FGFR2|finngen_R12_E4_OBESITY	types_of_physical_activity_in_last_4_weeks_f6164_0_0.multi_None_of_the_above	Exercise_Freq	FGFR2	finngen_R12_E4_OBESITY	age_e66_first_reported_obesity_f130792_0_0	E66	E Disease-liability (D->P)	0.237005	0.102334	0.108572	Null	0.128004	0.112569	0.784441	Null				Null									0.0924609	0.0758243	0.773032	Null	0.0713025	0.0933549	0.88446	Null	0.5107	0.121506	0.00105297	Tier1	0.0261128	0.0798826	0.998501	Null									-0.0332513	0.0532797	0.944303	Null	-0.0551697	0.0737904	0.972536	Null	0.0563575	0.0197418	0.0132314	Tier1	-0.00297692	0.0195991	0.955815	Null	0.100396	0.0267009	0.00470307	Tier1
usual_walking_pace_f924_0_0|FGFR2|finngen_R12_E4_OBESITY	usual_walking_pace_f924_0_0	Exercise_Freq	FGFR2	finngen_R12_E4_OBESITY	age_e66_first_reported_obesity_f130792_0_0	E66	E Disease-liability (D->P)	-0.452305	0.103435	0.000479532	Tier1	-0.0749446	0.10779	0.898315	Null				Null									0.0924609	0.0758243	0.773032	Null	0.0713025	0.0933549	0.88446	Null	-2.33653	0.428792	4.23651e-06	Tier1	-0.000148152	0.0148356	0.999288	Null									0.00628576	0.012487	0.957713	Null	0.0255873	0.020205	0.89952	Null	0.0563575	0.0197418	0.0132314	Tier1	-0.00297692	0.0195991	0.955815	Null	-0.0621707	0.00651485	5.91903e-19	Tier1
usual_walking_pace_f924_0_0|FGFR2|finngen_R12_E4_OBESITYCAL	usual_walking_pace_f924_0_0	Exercise_Freq	FGFR2	finngen_R12_E4_OBESITYCAL	age_e66_first_reported_obesity_f130792_0_0	E66	C Exposure-marker	-0.452305	0.103435	0.000479532	Tier1	-0.0749446	0.10779	0.898315	Null				Null									0.122869	0.0803032	0.658785	Null	-0.00541604	0.109272	0.996505	Null	-2.36362	0.434138	4.2836e-06	Tier1	-0.000148152	0.0148356	0.999288	Null									0.00628576	0.012487	0.957713	Null	0.0255873	0.020205	0.89952	Null	0.0601066	0.0228667	0.0240268	Suggestive	-0.0127349	0.02152	0.809345	Null	-0.0639643	0.00843125	5.60106e-12	Tier1
usual_walking_pace_f924_0_0|FGFR2|finngen_R12_E4_OBESITYNAS	usual_walking_pace_f924_0_0	Exercise_Freq	FGFR2	finngen_R12_E4_OBESITYNAS	age_e66_first_reported_obesity_f130792_0_0	E66	E Disease-liability (D->P)	-0.452305	0.103435	0.000479532	Tier1	-0.0749446	0.10779	0.898315	Null				Null									0.107162	0.110214	0.839543	Null	0.157997	0.137516	0.825869	Null	-2.76109	0.51135	5.26478e-06	Tier1	-0.000148152	0.0148356	0.999288	Null									0.00628576	0.012487	0.957713	Null	0.0255873	0.020205	0.89952	Null	0.0491331	0.0166973	0.0103391	Tier1	0.0010114	0.0184806	0.98765	Null	-0.0560607	0.00884098	2.70304e-08	Tier1
usual_walking_pace_f924_0_0|FGFR2|finngen_R12_M13_GOUT	usual_walking_pace_f924_0_0	Exercise_Freq	FGFR2	finngen_R12_M13_GOUT	age_m10_first_reported_gout_f131858_0_0	M10	C Exposure-marker	-0.452305	0.103435	0.000479532	Tier1	-0.0749446	0.10779	0.898315	Null				Null									0.100823	0.141537	0.898834	Null	0.231481	0.229376	0.836817	Null	-0.901785	0.267666	0.0172365	Tier1	-0.000148152	0.0148356	0.999288	Null									0.00628576	0.012487	0.957713	Null	0.0255873	0.020205	0.89952	Null	0.0116272	0.0193098	0.675015	Null	-0.00660291	0.0119325	0.824007	Null	0.0049906	0.00291033	0.36901	Null
usual_walking_pace_f924_0_0|FGFR2|finngen_R12_N14_ACUTERENFAIL	usual_walking_pace_f924_0_0	Exercise_Freq	FGFR2	finngen_R12_N14_ACUTERENFAIL	age_n17_first_reported_acute_renal_failure_f132030_0_0	N17	C Exposure-marker	-0.452305	0.103435	0.000479532	Tier1	-0.0749446	0.10779	0.898315	Null				Null									-0.040913	0.0926415	0.943702	Null	0.474398	0.366571	0.782451	Null	-0.787992	0.254898	0.035643	Tier1	-0.000148152	0.0148356	0.999288	Null									0.00628576	0.012487	0.957713	Null	0.0255873	0.020205	0.89952	Null	0.26571	0.0755832	0.00187684	Suggestive	-0.128595	0.0806887	0.330203	Null				Null
usual_walking_pace_f924_0_0|FGFR2|finngen_R12_N14_CHRONKIDNEYDIS	usual_walking_pace_f924_0_0	Exercise_Freq	FGFR2	finngen_R12_N14_CHRONKIDNEYDIS	age_n18_first_reported_chronic_renal_failure_f132032_0_0	N18	C Exposure-marker	-0.452305	0.103435	0.000479532	Tier1	-0.0749446	0.10779	0.898315	Null				Null									0.0301593	0.0758157	0.948335	Null	0.280635	0.588564	0.948061	Null	-0.848196	0.239423	0.0104079	Tier1	-0.000148152	0.0148356	0.999288	Null									0.00628576	0.012487	0.957713	Null	0.0255873	0.020205	0.89952	Null	0.0875988	0.0909882	0.478019	Null	0.0265629	0.0876835	0.910821	Null	-0.0381082	0.0101208	0.0046343	Tier1
usual_walking_pace_f924_0_0|FGFR2|finngen_R12_T2D	usual_walking_pace_f924_0_0	Exercise_Freq	FGFR2	finngen_R12_T2D	age_e11_first_reported_non_insulin_dependent_diabetes_mellitus_f130708_0_0	E11	E Disease-liability (D->P)	-0.452305	0.103435	0.000479532	Tier1	-0.0749446	0.10779	0.898315	Null				Null									0.0373785	0.0823412	0.942911	Null	-0.128789	0.0653765	0.542384	Null	-1.60702	0.293653	3.77111e-06	Tier1	-0.000148152	0.0148356	0.999288	Null									0.00628576	0.012487	0.957713	Null	0.0255873	0.020205	0.89952	Null	0.0462899	0.0130497	0.00168898	Tier1	0.0115994	0.0116636	0.617219	Null	-0.0168955	0.00478521	0.00934564	Tier1
usual_walking_pace_f924_0_0|FGFR2|finngen_R12_T2D_WIDE	usual_walking_pace_f924_0_0	Exercise_Freq	FGFR2	finngen_R12_T2D_WIDE	age_e11_first_reported_non_insulin_dependent_diabetes_mellitus_f130708_0_0	E11	E Disease-liability (D->P)	-0.452305	0.103435	0.000479532	Tier1	-0.0749446	0.10779	0.898315	Null				Null									0.0604533	0.0932586	0.917108	Null	0.163385	0.236647	0.900982	Null	-1.70064	0.304411	2.20882e-06	Tier1	-0.000148152	0.0148356	0.999288	Null									0.00628576	0.012487	0.957713	Null	0.0255873	0.020205	0.89952	Null	0.0385689	0.0123186	0.00608718	Tier1	0.0135149	0.010849	0.499187	Null	-0.016446	0.00490018	0.0155231	Tier1
major_dietary_changes_in_the_last_5_years_f1538_0_0_No|FLT4|finngen_R12_E4_OBESITYCAL	major_dietary_changes_in_the_last_5_years_f1538_0_0_No	Diet_Weekly	FLT4	finngen_R12_E4_OBESITYCAL	age_e66_first_reported_obesity_f130792_0_0	E66	E Disease-liability (D->P)	-0.14123	0.0581297	0.088446	Null	0.0334378	0.0854253	0.953267	Null	0.0214738	0.0350322	0.979788	Null			0.117534	0.0647906	0.650101	Null			-0.0023566	0.0244357	0.988639	Null	-0.0304788	0.0183583	0.666662	Null	-1.11582	0.434816	0.112044	Null	-0.00244897	0.0175447	0.999288	Null			0.0249617	0.0316919	0.984975	Null			0.021231	0.00803289	0.377202	Null	0.0143741	0.00789671	0.78804	Null	0.0310803	0.0269095	0.381032	Null	-0.0646232	0.019848	0.00957984	Tier1	-0.138225	0.0189089	4.21652e-11	Tier1
major_dietary_changes_in_the_last_5_years_f1538_0_0_Yes._because_of_illness|FLT4|finngen_R12_E4_OBESITYCAL	major_dietary_changes_in_the_last_5_years_f1538_0_0_Yes._because_of_illness	Diet_Weekly	FLT4	finngen_R12_E4_OBESITYCAL	age_e66_first_reported_obesity_f130792_0_0	E66	E Disease-liability (D->P)	0.00163096	0.13306	0.995858	Null	0.0732362	0.115094	0.911304	Null	0.0214738	0.0350322	0.979788	Null			0.117534	0.0647906	0.650101	Null			-0.0023566	0.0244357	0.988639	Null	-0.0304788	0.0183583	0.666662	Null	-0.178272	0.15514	0.62924	Null	0.00291942	0.0277306	0.999288	Null			-0.00956309	0.0499799	0.997513	Null			-0.041941	0.0165953	0.408205	Null	-0.0241778	0.0146301	0.827106	Null	0.0310803	0.0269095	0.381032	Null	-0.0646232	0.019848	0.00957984	Tier1	0.111252	0.0257401	0.000633485	Tier1
time_spent_watching_television_tv_f1070_0_0|FLT4|finngen_R12_E4_OBESITY	time_spent_watching_television_tv_f1070_0_0	Exercise_Freq	FLT4	finngen_R12_E4_OBESITY	age_e66_first_reported_obesity_f130792_0_0	E66	C Exposure-marker	0.164782	0.0417748	0.00196278	Tier1	-0.031634	0.0504727	0.913862	Null	0.0258147	0.0332299	0.958646	Null			0.105253	0.0553217	0.60478	Null			0.00469157	0.0205054	0.972686	Null	-0.0248094	0.0136596	0.604318	Null	0.659772	0.109271	1.8062e-07	Tier1	0.018028	0.0077824	0.547782	Null			0.0123494	0.0260974	0.997513	Null			-0.00426593	0.00412086	0.863802	Null	-0.00574323	0.00437923	0.89952	Null	0.0465448	0.0202565	0.0519325	Null	-0.0305439	0.0188763	0.317269	Null	0.0398402	0.0103295	0.00347154	Tier1
time_spent_watching_television_tv_f1070_0_0|FLT4|finngen_R12_E4_OBESITYCAL	time_spent_watching_television_tv_f1070_0_0	Exercise_Freq	FLT4	finngen_R12_E4_OBESITYCAL	age_e66_first_reported_obesity_f130792_0_0	E66	C Exposure-marker	0.164782	0.0417748	0.00196278	Tier1	-0.031634	0.0504727	0.913862	Null	0.0214738	0.0350322	0.979788	Null			0.117534	0.0647906	0.650101	Null			-0.0023566	0.0244357	0.988639	Null	-0.0304788	0.0183583	0.666662	Null	0.782951	0.114433	1.41579e-09	Tier1	0.018028	0.0077824	0.547782	Null			0.0123494	0.0260974	0.997513	Null			-0.00426593	0.00412086	0.863802	Null	-0.00574323	0.00437923	0.89952	Null	0.0310803	0.0269095	0.381032	Null	-0.0646232	0.019848	0.00957984	Tier1	0.0248395	0.0119624	0.234055	Null
time_spent_watching_television_tv_f1070_0_0|FLT4|finngen_R12_E4_OBESITYNAS	time_spent_watching_television_tv_f1070_0_0	Exercise_Freq	FLT4	finngen_R12_E4_OBESITYNAS	age_e66_first_reported_obesity_f130792_0_0	E66	C Exposure-marker	0.164782	0.0417748	0.00196278	Tier1	-0.031634	0.0504727	0.913862	Null	0.0314813	0.0412426	0.959094	Null			0.124143	0.076321	0.718688	Null			-0.0278811	0.0290078	0.840406	Null	-0.0539334	0.0189109	0.222206	Null	0.59303	0.134248	0.000476562	Tier1	0.018028	0.0077824	0.547782	Null			0.0123494	0.0260974	0.997513	Null			-0.00426593	0.00412086	0.863802	Null	-0.00574323	0.00437923	0.89952	Null	0.0487594	0.0224912	0.0686213	Null	-0.0422523	0.0224926	0.214074	Null	0.0237813	0.0134057	0.346861	Null
usual_walking_pace_f924_0_0|FLT4|finngen_R12_E4_OBESITYCAL	usual_walking_pace_f924_0_0	Exercise_Freq	FLT4	finngen_R12_E4_OBESITYCAL	age_e66_first_reported_obesity_f130792_0_0	E66	E Disease-liability (D->P)	-0.310323	0.111275	0.041672	Suggestive	0.268707	0.113586	0.319562	Null	0.0214738	0.0350322	0.979788	Null			0.117534	0.0647906	0.650101	Null			-0.0023566	0.0244357	0.988639	Null	-0.0304788	0.0183583	0.666662	Null	-2.36362	0.434138	4.2836e-06	Tier1	-0.00139094	0.0064998	0.999288	Null			-0.00328663	0.0117467	0.997513	Null			0.00370246	0.00363263	0.866905	Null	0.00457478	0.00393876	0.92297	Null	0.0310803	0.0269095	0.381032	Null	-0.0646232	0.019848	0.00957984	Tier1	-0.0639643	0.00843125	5.60106e-12	Tier1
alcohol_intake_frequency_f1558_0_0|FNDC1|finngen_R12_E4_OBESITY	alcohol_intake_frequency_f1558_0_0	Alcohol	FNDC1	finngen_R12_E4_OBESITY	age_e66_first_reported_obesity_f130792_0_0	E66	E Disease-liability (D->P)	-0.10415	0.0878478	0.492153	Null					0.0287678	0.0238715	0.91542	Null									0.0294339	0.0861633	0.956233	Null					-1.02627	0.361619	0.0639686	Null	0.00156022	0.00884682	0.999288	Null									0.00883656	0.0104399	0.907668	Null					0.0509179	0.0172862	0.0102565	Tier1					-0.0637299	0.0114976	2.5366e-06	Tier1
alcohol_intake_frequency_f1558_0_0|FNDC1|finngen_R12_E4_OBESITYCAL	alcohol_intake_frequency_f1558_0_0	Alcohol	FNDC1	finngen_R12_E4_OBESITYCAL	age_e66_first_reported_obesity_f130792_0_0	E66	E Disease-liability (D->P)	-0.10415	0.0878478	0.492153	Null					0.0366337	0.0279431	0.90224	Null									0.0624252	0.0658154	0.840814	Null					-1.02607	0.35755	0.0597477	Null	0.00156022	0.00884682	0.999288	Null									0.00883656	0.0104399	0.907668	Null					0.0644158	0.0179119	0.00144494	Tier1					-0.0600204	0.0137223	0.000547555	Tier1
alcohol_intake_frequency_f1558_0_0|FNDC1|finngen_R12_E4_OBESITYNAS	alcohol_intake_frequency_f1558_0_0	Alcohol	FNDC1	finngen_R12_E4_OBESITYNAS	age_e66_first_reported_obesity_f130792_0_0	E66	E Disease-liability (D->P)	-0.10415	0.0878478	0.492153	Null					0.0472208	0.0330204	0.881088	Null									0.0130122	0.126637	0.988043	Null					-1.22528	0.429725	0.0618303	Null	0.00156022	0.00884682	0.999288	Null									0.00883656	0.0104399	0.907668	Null					0.0452244	0.0165592	0.0184026	Tier1					-0.0582194	0.0122335	0.000109114	Tier1
average_total_household_income_before_tax_f738_0_0|FNDC1|finngen_R12_E4_OBESITY	average_total_household_income_before_tax_f738_0_0	Deprivation_Indices	FNDC1	finngen_R12_E4_OBESITY	age_e66_first_reported_obesity_f130792_0_0	E66	E Disease-liability (D->P)	-0.188362	0.096597	0.197576	Null					0.0287678	0.0238715	0.91542	Null									0.0294339	0.0861633	0.956233	Null					-0.943695	0.267883	0.0110075	Tier1	0.00199484	0.00788766	0.998915	Null									0.00197051	0.0105651	0.991013	Null					0.0509179	0.0172862	0.0102565	Tier1					-0.030109	0.00772393	0.00299429	Tier1
average_total_household_income_before_tax_f738_0_0|FNDC1|finngen_R12_E4_OBESITYCAL	average_total_household_income_before_tax_f738_0_0	Deprivation_Indices	FNDC1	finngen_R12_E4_OBESITYCAL	age_e66_first_reported_obesity_f130792_0_0	E66	E Disease-liability (D->P)	-0.188362	0.096597	0.197576	Null					0.0366337	0.0279431	0.90224	Null									0.0624252	0.0658154	0.840814	Null					-1.00995	0.277639	0.00775418	Tier1	0.00199484	0.00788766	0.998915	Null									0.00197051	0.0105651	0.991013	Null					0.0644158	0.0179119	0.00144494	Tier1					-0.026959	0.00673876	0.00208801	Tier1
bread_type_f1448_0_0_White|FNDC1|finngen_R12_E4_OBESITY	bread_type_f1448_0_0_White	Diet_Weekly	FNDC1	finngen_R12_E4_OBESITY	age_e66_first_reported_obesity_f130792_0_0	E66	E Disease-liability (D->P)	0.0243522	0.0502948	0.812981	Null					0.0287678	0.0238715	0.91542	Null									0.0294339	0.0861633	0.956233	Null					-0.665396	0.315926	0.23455	Null	0.0106051	0.0276681	0.998501	Null									0.0144815	0.0410517	0.978171	Null					0.0509179	0.0172862	0.0102565	Tier1					-0.122821	0.0278633	0.000478251	Tier1
bread_type_f1448_0_0_White|FNDC1|finngen_R12_E4_OBESITYCAL	bread_type_f1448_0_0_White	Diet_Weekly	FNDC1	finngen_R12_E4_OBESITYCAL	age_e66_first_reported_obesity_f130792_0_0	E66	E Disease-liability (D->P)	0.0243522	0.0502948	0.812981	Null					0.0366337	0.0279431	0.90224	Null									0.0624252	0.0658154	0.840814	Null					-0.653139	0.312709	0.240668	Null	0.0106051	0.0276681	0.998501	Null									0.0144815	0.0410517	0.978171	Null					0.0644158	0.0179119	0.00144494	Tier1					-0.150619	0.0366731	0.00149844	Tier1
bread_type_f1448_0_0_White|FNDC1|finngen_R12_E4_OBESITYNAS	bread_type_f1448_0_0_White	Diet_Weekly	FNDC1	finngen_R12_E4_OBESITYNAS	age_e66_first_reported_obesity_f130792_0_0	E66	E Disease-liability (D->P)	0.0243522	0.0502948	0.812981	Null					0.0472208	0.0330204	0.881088	Null									0.0130122	0.126637	0.988043	Null					-0.746025	0.379171	0.283034	Null	0.0106051	0.0276681	0.998501	Null									0.0144815	0.0410517	0.978171	Null					0.0452244	0.0165592	0.0184026	Tier1					-0.12896	0.0323497	0.00218946	Tier1
bread_type_f1448_0_0_Wholemeal_or_wholegrain|FNDC1|finngen_R12_E4_OBESITY	bread_type_f1448_0_0_Wholemeal_or_wholegrain	Diet_Weekly	FNDC1	finngen_R12_E4_OBESITY	age_e66_first_reported_obesity_f130792_0_0	E66	E Disease-liability (D->P)	0.0660817	0.0554429	0.489535	Null					0.0287678	0.0238715	0.91542	Null									0.0294339	0.0861633	0.956233	Null					0.464588	0.343276	0.541529	Null	-0.0141433	0.0208423	0.996344	Null									-0.0247591	0.0500199	0.958115	Null					0.0509179	0.0172862	0.0102565	Tier1					0.105033	0.0225933	0.000177852	Tier1
bread_type_f1448_0_0_Wholemeal_or_wholegrain|FNDC1|finngen_R12_E4_OBESITYCAL	bread_type_f1448_0_0_Wholemeal_or_wholegrain	Diet_Weekly	FNDC1	finngen_R12_E4_OBESITYCAL	age_e66_first_reported_obesity_f130792_0_0	E66	E Disease-liability (D->P)	0.0660817	0.0554429	0.489535	Null					0.0366337	0.0279431	0.90224	Null									0.0624252	0.0658154	0.840814	Null					0.385086	0.343996	0.640875	Null	-0.0141433	0.0208423	0.996344	Null									-0.0247591	0.0500199	0.958115	Null					0.0644158	0.0179119	0.00144494	Tier1					0.120363	0.03103	0.0032177	Tier1
bread_type_f1448_0_0_Wholemeal_or_wholegrain|FNDC1|finngen_R12_E4_OBESITYNAS	bread_type_f1448_0_0_Wholemeal_or_wholegrain	Diet_Weekly	FNDC1	finngen_R12_E4_OBESITYNAS	age_e66_first_reported_obesity_f130792_0_0	E66	E Disease-liability (D->P)	0.0660817	0.0554429	0.489535	Null					0.0472208	0.0330204	0.881088	Null									0.0130122	0.126637	0.988043	Null					0.671057	0.400309	0.402488	Null	-0.0141433	0.0208423	0.996344	Null									-0.0247591	0.0500199	0.958115	Null					0.0452244	0.0165592	0.0184026	Tier1					0.108095	0.0283134	0.00398628	Tier1
cereal_type_f1468_0_0_Other_.e.g._Cornflakes._Frosties.|FNDC1|finngen_R12_E4_OBESITY	cereal_type_f1468_0_0_Other_.e.g._Cornflakes._Frosties.	Diet_Weekly	FNDC1	finngen_R12_E4_OBESITY	age_e66_first_reported_obesity_f130792_0_0	E66	E Disease-liability (D->P)	-0.109424	0.0814149	0.422179	Null					0.0287678	0.0238715	0.91542	Null									0.0294339	0.0861633	0.956233	Null					-0.443338	0.514165	0.752929	Null	-0.000622348	0.0224634	0.999288	Null									-0.0169558	0.0647209	0.988728	Null					0.0509179	0.0172862	0.0102565	Tier1					-0.0861502	0.02513	0.0126979	Tier1
cereal_type_f1468_0_0_Other_.e.g._Cornflakes._Frosties.|FNDC1|finngen_R12_E4_OBESITYCAL	cereal_type_f1468_0_0_Other_.e.g._Cornflakes._Frosties.	Diet_Weekly	FNDC1	finngen_R12_E4_OBESITYCAL	age_e66_first_reported_obesity_f130792_0_0	E66	E Disease-liability (D->P)	-0.109424	0.0814149	0.422179	Null					0.0366337	0.0279431	0.90224	Null									0.0624252	0.0658154	0.840814	Null					-0.371528	0.530375	0.807705	Null	-0.000622348	0.0224634	0.999288	Null									-0.0169558	0.0647209	0.988728	Null					0.0644158	0.0179119	0.00144494	Tier1					-0.107336	0.0350936	0.0341028	Tier1
cereal_type_f1468_0_0_Other_.e.g._Cornflakes._Frosties.|FNDC1|finngen_R12_E4_OBESITYNAS	cereal_type_f1468_0_0_Other_.e.g._Cornflakes._Frosties.	Diet_Weekly	FNDC1	finngen_R12_E4_OBESITYNAS	age_e66_first_reported_obesity_f130792_0_0	E66	E Disease-liability (D->P)	-0.109424	0.0814149	0.422179	Null					0.0472208	0.0330204	0.881088	Null									0.0130122	0.126637	0.988043	Null					-0.521689	0.586486	0.740777	Null	-0.000622348	0.0224634	0.999288	Null									-0.0169558	0.0647209	0.988728	Null					0.0452244	0.0165592	0.0184026	Tier1					-0.0958963	0.0305686	0.0283039	Tier1
education_score_england_f26414_0_0|FNDC1|finngen_R12_E4_OBESITY	education_score_england_f26414_0_0	Deprivation_Indices	FNDC1	finngen_R12_E4_OBESITY	age_e66_first_reported_obesity_f130792_0_0	E66	E Disease-liability (D->P)	0.258275	0.110044	0.102512	Null					0.0287678	0.0238715	0.91542	Null									0.0294339	0.0861633	0.956233	Null					0.716729	0.195203	0.0072003	Tier1	0.0011916	0.00621309	0.999288	Null									-0.00226707	0.0123949	0.991013	Null					0.0509179	0.0172862	0.0102565	Tier1					0.0388023	0.00858817	0.000305735	Tier1
education_score_england_f26414_0_0|FNDC1|finngen_R12_E4_OBESITYCAL	education_score_england_f26414_0_0	Deprivation_Indices	FNDC1	finngen_R12_E4_OBESITYCAL	age_e66_first_reported_obesity_f130792_0_0	E66	E Disease-liability (D->P)	0.258275	0.110044	0.102512	Null					0.0366337	0.0279431	0.90224	Null									0.0624252	0.0658154	0.840814	Null					0.719013	0.215321	0.018423	Tier1	0.0011916	0.00621309	0.999288	Null									-0.00226707	0.0123949	0.991013	Null					0.0644158	0.0179119	0.00144494	Tier1					0.0372802	0.00985728	0.00436324	Tier1
education_score_england_f26414_0_0|FNDC1|finngen_R12_E4_OBESITYNAS	education_score_england_f26414_0_0	Deprivation_Indices	FNDC1	finngen_R12_E4_OBESITYNAS	age_e66_first_reported_obesity_f130792_0_0	E66	E Disease-liability (D->P)	0.258275	0.110044	0.102512	Null					0.0472208	0.0330204	0.881088	Null									0.0130122	0.126637	0.988043	Null					0.755472	0.241047	0.0322164	Tier1	0.0011916	0.00621309	0.999288	Null									-0.00226707	0.0123949	0.991013	Null					0.0452244	0.0165592	0.0184026	Tier1					0.0294999	0.00929922	0.0263149	Tier1
pack_years_of_smoking_f20161_0_0|FNDC1|finngen_R12_E4_OBESITY	pack_years_of_smoking_f20161_0_0	Smoking	FNDC1	finngen_R12_E4_OBESITY	age_e66_first_reported_obesity_f130792_0_0	E66	E Disease-liability (D->P)	0.216181	0.0656186	0.0125272	Tier1					0.0287678	0.0238715	0.91542	Null									0.0294339	0.0861633	0.956233	Null					0.92956	0.168758	3.12872e-06	Tier1	-0.0014186	0.0044654	0.998501	Null									-0.0169825	0.00926268	0.650373	Null					0.0509179	0.0172862	0.0102565	Tier1					0.0390864	0.00949617	0.00148045	Tier1
pack_years_of_smoking_f20161_0_0|FNDC1|finngen_R12_E4_OBESITYCAL	pack_years_of_smoking_f20161_0_0	Smoking	FNDC1	finngen_R12_E4_OBESITYCAL	age_e66_first_reported_obesity_f130792_0_0	E66	E Disease-liability (D->P)	0.216181	0.0656186	0.0125272	Tier1					0.0366337	0.0279431	0.90224	Null									0.0624252	0.0658154	0.840814	Null					0.926717	0.171913	5.45624e-06	Tier1	-0.0014186	0.0044654	0.998501	Null									-0.0169825	0.00926268	0.650373	Null					0.0644158	0.0179119	0.00144494	Tier1					0.0464863	0.0114842	0.00180616	Tier1
pack_years_of_smoking_f20161_0_0|FNDC1|finngen_R12_E4_OBESITYNAS	pack_years_of_smoking_f20161_0_0	Smoking	FNDC1	finngen_R12_E4_OBESITYNAS	age_e66_first_reported_obesity_f130792_0_0	E66	E Disease-liability (D->P)	0.216181	0.0656186	0.0125272	Tier1					0.0472208	0.0330204	0.881088	Null									0.0130122	0.126637	0.988043	Null					1.1053	0.207526	7.4785e-06	Tier1	-0.0014186	0.0044654	0.998501	Null									-0.0169825	0.00926268	0.650373	Null					0.0452244	0.0165592	0.0184026	Tier1					0.0431474	0.011603	0.00520655	Tier1
time_spent_watching_television_tv_f1070_0_0|FNDC1|finngen_R12_E4_OBESITY	time_spent_watching_television_tv_f1070_0_0	Exercise_Freq	FNDC1	finngen_R12_E4_OBESITY	age_e66_first_reported_obesity_f130792_0_0	E66	E Disease-liability (D->P)	0.179541	0.0472171	0.0030792	Tier1					0.0287678	0.0238715	0.91542	Null									0.0294339	0.0861633	0.956233	Null					0.659772	0.109271	1.8062e-07	Tier1	-0.00905372	0.00588819	0.858262	Null									0.00979177	0.0205941	0.961797	Null					0.0509179	0.0172862	0.0102565	Tier1					0.0398402	0.0103295	0.00347154	Tier1
time_spent_watching_television_tv_f1070_0_0|FNDC1|finngen_R12_E4_OBESITYCAL	time_spent_watching_television_tv_f1070_0_0	Exercise_Freq	FNDC1	finngen_R12_E4_OBESITYCAL	age_e66_first_reported_obesity_f130792_0_0	E66	B Biomarker	0.179541	0.0472171	0.0030792	Tier1					0.0366337	0.0279431	0.90224	Null									0.0624252	0.0658154	0.840814	Null					0.782951	0.114433	1.41579e-09	Tier1	-0.00905372	0.00588819	0.858262	Null									0.00979177	0.0205941	0.961797	Null					0.0644158	0.0179119	0.00144494	Tier1					0.0248395	0.0119624	0.234055	Null
time_spent_watching_television_tv_f1070_0_0|FNDC1|finngen_R12_E4_OBESITYNAS	time_spent_watching_television_tv_f1070_0_0	Exercise_Freq	FNDC1	finngen_R12_E4_OBESITYNAS	age_e66_first_reported_obesity_f130792_0_0	E66	B Biomarker	0.179541	0.0472171	0.0030792	Tier1					0.0472208	0.0330204	0.881088	Null									0.0130122	0.126637	0.988043	Null					0.59303	0.134248	0.000476562	Tier1	-0.00905372	0.00588819	0.858262	Null									0.00979177	0.0205941	0.961797	Null					0.0452244	0.0165592	0.0184026	Tier1					0.0237813	0.0134057	0.346861	Null
time_spent_watching_television_tv_f1070_0_0|FNDC1|finngen_R12_N14_CHRONKIDNEYDIS	time_spent_watching_television_tv_f1070_0_0	Exercise_Freq	FNDC1	finngen_R12_N14_CHRONKIDNEYDIS	age_n18_first_reported_chronic_renal_failure_f132032_0_0	N18	C Exposure-marker	0.179541	0.0472171	0.0030792	Tier1					0.0482967	0.0367201	0.90146	Null									-0.114095	0.107128	0.813906	Null					0.294417	0.098194	0.0438148	Tier1	-0.00905372	0.00588819	0.858262	Null									0.00979177	0.0205941	0.961797	Null					-0.020047	0.0792079	0.869644	Null					0.0281599	0.0142318	0.270202	Null
usual_walking_pace_f924_0_0|FNDC1|finngen_R12_E4_OBESITY	usual_walking_pace_f924_0_0	Exercise_Freq	FNDC1	finngen_R12_E4_OBESITY	age_e66_first_reported_obesity_f130792_0_0	E66	E Disease-liability (D->P)	-0.371362	0.109454	0.0097716	Tier1					0.0287678	0.0238715	0.91542	Null									0.0294339	0.0861633	0.956233	Null					-2.33653	0.428792	4.23651e-06	Tier1	-0.00801143	0.00446304	0.787055	Null									-0.00228206	0.0226743	0.994431	Null					0.0509179	0.0172862	0.0102565	Tier1					-0.0621707	0.00651485	5.91903e-19	Tier1
usual_walking_pace_f924_0_0|FNDC1|finngen_R12_E4_OBESITYCAL	usual_walking_pace_f924_0_0	Exercise_Freq	FNDC1	finngen_R12_E4_OBESITYCAL	age_e66_first_reported_obesity_f130792_0_0	E66	E Disease-liability (D->P)	-0.371362	0.109454	0.0097716	Tier1					0.0366337	0.0279431	0.90224	Null									0.0624252	0.0658154	0.840814	Null					-2.36362	0.434138	4.2836e-06	Tier1	-0.00801143	0.00446304	0.787055	Null									-0.00228206	0.0226743	0.994431	Null					0.0644158	0.0179119	0.00144494	Tier1					-0.0639643	0.00843125	5.60106e-12	Tier1
usual_walking_pace_f924_0_0|FNDC1|finngen_R12_E4_OBESITYNAS	usual_walking_pace_f924_0_0	Exercise_Freq	FNDC1	finngen_R12_E4_OBESITYNAS	age_e66_first_reported_obesity_f130792_0_0	E66	E Disease-liability (D->P)	-0.371362	0.109454	0.0097716	Tier1					0.0472208	0.0330204	0.881088	Null									0.0130122	0.126637	0.988043	Null					-2.76109	0.51135	5.26478e-06	Tier1	-0.00801143	0.00446304	0.787055	Null									-0.00228206	0.0226743	0.994431	Null					0.0452244	0.0165592	0.0184026	Tier1					-0.0560607	0.00884098	2.70304e-08	Tier1
usual_walking_pace_f924_0_0|FNDC1|finngen_R12_N14_CHRONKIDNEYDIS	usual_walking_pace_f924_0_0	Exercise_Freq	FNDC1	finngen_R12_N14_CHRONKIDNEYDIS	age_n18_first_reported_chronic_renal_failure_f132032_0_0	N18	C Exposure-marker	-0.371362	0.109454	0.0097716	Tier1					0.0482967	0.0367201	0.90146	Null									-0.114095	0.107128	0.813906	Null					-0.848196	0.239423	0.0104079	Tier1	-0.00801143	0.00446304	0.787055	Null									-0.00228206	0.0226743	0.994431	Null					-0.020047	0.0792079	0.869644	Null					-0.0381082	0.0101208	0.0046343	Tier1
alcohol_drinker_status_f20117_0_0_Never|FOLR2|finngen_R12_E4_OBESITYCAL	alcohol_drinker_status_f20117_0_0_Never	Alcohol	FOLR2	finngen_R12_E4_OBESITYCAL	age_e66_first_reported_obesity_f130792_0_0	E66	E Disease-liability (D->P)	0.0640235	0.116768	0.785508	Null	0.04465	0.142258	0.963725	Null	0.0542418	0.0819383	0.971616	Null			0.0383352	0.0623024	0.979318	Null			0.0361125	0.0490651	0.893189	Null	0.0172712	0.0491028	0.967158	Null	0.214818	0.156501	0.531593	Null	0.0508439	0.0876205	0.998501	Null			0.0449439	0.0762727	0.990556	Null			0.00687982	0.0525484	0.99427	Null	-0.00982858	0.050844	0.996395	Null	0.0806189	0.0235857	0.00256732	Tier1	0.00244235	0.0225193	0.96979	Null	0.100383	0.0319169	0.0277031	Tier1
alcohol_intake_frequency_f1558_0_0|FOLR2|finngen_R12_E4_OBESITYCAL	alcohol_intake_frequency_f1558_0_0	Alcohol	FOLR2	finngen_R12_E4_OBESITYCAL	age_e66_first_reported_obesity_f130792_0_0	E66	E Disease-liability (D->P)	-0.057999	0.141403	0.843239	Null	0.283493	0.173464	0.612295	Null	0.0542418	0.0819383	0.971616	Null			0.0383352	0.0623024	0.979318	Null			0.0361125	0.0490651	0.893189	Null	0.0172712	0.0491028	0.967158	Null	-1.02607	0.35755	0.0597477	Null	-0.00349602	0.0152748	0.999288	Null			-0.00350328	0.0132392	0.997513	Null			0.026331	0.0246204	0.854315	Null	0.040884	0.0278191	0.868467	Null	0.0806189	0.0235857	0.00256732	Tier1	0.00244235	0.0225193	0.96979	Null	-0.0600204	0.0137223	0.000547555	Tier1
alcohol_intake_frequency_f1558_0_0|FOLR2|finngen_R12_E4_OBESITYNAS	alcohol_intake_frequency_f1558_0_0	Alcohol	FOLR2	finngen_R12_E4_OBESITYNAS	age_e66_first_reported_obesity_f130792_0_0	E66	E Disease-liability (D->P)	-0.057999	0.141403	0.843239	Null	0.283493	0.173464	0.612295	Null	-0.0092831	0.0861156	0.994112	Null			0.00363247	0.0732751	0.9952	Null			0.040835	0.0532785	0.88514	Null	0.0492187	0.0389876	0.792407	Null	-1.22528	0.429725	0.0618303	Null	-0.00349602	0.0152748	0.999288	Null			-0.00350328	0.0132392	0.997513	Null			0.026331	0.0246204	0.854315	Null	0.040884	0.0278191	0.868467	Null	0.0705246	0.0218765	0.00467086	Tier1	0.028515	0.0199701	0.410279	Null	-0.0582194	0.0122335	0.000109114	Tier1
alcohol_intake_versus_10_years_previously_f1628_0_0|FOLR2|finngen_R12_E4_OBESITYNAS	alcohol_intake_versus_10_years_previously_f1628_0_0	Alcohol	FOLR2	finngen_R12_E4_OBESITYNAS	age_e66_first_reported_obesity_f130792_0_0	E66	E Disease-liability (D->P)	0.501972	0.697229	0.706737	Null	1.27867	0.88794	0.676006	Null	-0.0092831	0.0861156	0.994112	Null			0.00363247	0.0732751	0.9952	Null			0.040835	0.0532785	0.88514	Null	0.0492187	0.0389876	0.792407	Null	-1.04407	0.717384	0.496653	Null	0.00918756	0.0146039	0.998501	Null			0.0079354	0.0126506	0.990556	Null			0.00895522	0.0106442	0.907668	Null	0.0201483	0.0117701	0.816901	Null	0.0705246	0.0218765	0.00467086	Tier1	0.028515	0.0199701	0.410279	Null	-0.0182964	0.00447934	0.00160854	Tier1
average_total_household_income_before_tax_f738_0_0|FOLR2|finngen_R12_E4_OBESITYCAL	average_total_household_income_before_tax_f738_0_0	Deprivation_Indices	FOLR2	finngen_R12_E4_OBESITYCAL	age_e66_first_reported_obesity_f130792_0_0	E66	E Disease-liability (D->P)	-0.0384473	0.135937	0.897241	Null	0.165844	0.11806	0.685297	Null	0.0542418	0.0819383	0.971616	Null			0.0383352	0.0623024	0.979318	Null			0.0361125	0.0490651	0.893189	Null	0.0172712	0.0491028	0.967158	Null	-1.00995	0.277639	0.00775418	Tier1	-0.0197684	0.0155148	0.918125	Null			-0.0180381	0.0134439	0.939912	Null			-0.000870337	0.00758561	0.99427	Null	-0.000520664	0.00797608	0.998205	Null	0.0806189	0.0235857	0.00256732	Tier1	0.00244235	0.0225193	0.96979	Null	-0.026959	0.00673876	0.00208801	Tier1
crime_score_england_f26416_0_0|FOLR2|finngen_R12_E4_OBESITYCAL	crime_score_england_f26416_0_0	Deprivation_Indices	FOLR2	finngen_R12_E4_OBESITYCAL	age_e66_first_reported_obesity_f130792_0_0	E66	E Disease-liability (D->P)	0.412421	0.541488	0.688846	Null	-0.187906	0.698209	0.9659	Null	0.0542418	0.0819383	0.971616	Null			0.0383352	0.0623024	0.979318	Null			0.0361125	0.0490651	0.893189	Null	0.0172712	0.0491028	0.967158	Null	-2.08586	1.43448	0.496653	Null	0.0117179	0.0180763	0.99646	Null			0.0105452	0.0156615	0.988996	Null			-0.00191271	0.00866069	0.991013	Null	-0.00667994	0.00981738	0.977667	Null	0.0806189	0.0235857	0.00256732	Tier1	0.00244235	0.0225193	0.96979	Null	0.0261697	0.00698858	0.00490528	Tier1
education_score_england_f26414_0_0|FOLR2|finngen_R12_E4_OBESITYCAL	education_score_england_f26414_0_0	Deprivation_Indices	FOLR2	finngen_R12_E4_OBESITYCAL	age_e66_first_reported_obesity_f130792_0_0	E66	E Disease-liability (D->P)	0.160608	0.185622	0.639635	Null	-0.0746818	0.194156	0.953302	Null	0.0542418	0.0819383	0.971616	Null			0.0383352	0.0623024	0.979318	Null			0.0361125	0.0490651	0.893189	Null	0.0172712	0.0491028	0.967158	Null	0.719013	0.215321	0.018423	Tier1	0.00590092	0.0180449	0.998501	Null			0.00532691	0.0156344	0.997513	Null			-0.00298567	0.00944854	0.982432	Null	0.00165852	0.0113414	0.997764	Null	0.0806189	0.0235857	0.00256732	Tier1	0.00244235	0.0225193	0.96979	Null	0.0372802	0.00985728	0.00436324	Tier1
education_score_england_f26414_0_0|FOLR2|finngen_R12_E4_OBESITYNAS	education_score_england_f26414_0_0	Deprivation_Indices	FOLR2	finngen_R12_E4_OBESITYNAS	age_e66_first_reported_obesity_f130792_0_0	E66	E Disease-liability (D->P)	0.160608	0.185622	0.639635	Null	-0.0746818	0.194156	0.953302	Null	-0.0092831	0.0861156	0.994112	Null			0.00363247	0.0732751	0.9952	Null			0.040835	0.0532785	0.88514	Null	0.0492187	0.0389876	0.792407	Null	0.755472	0.241047	0.0322164	Tier1	0.00590092	0.0180449	0.998501	Null			0.00532691	0.0156344	0.997513	Null			-0.00298567	0.00944854	0.982432	Null	0.00165852	0.0113414	0.997764	Null	0.0705246	0.0218765	0.00467086	Tier1	0.028515	0.0199701	0.410279	Null	0.0294999	0.00929922	0.0263149	Tier1
employment_score_england_f26412_0_0|FOLR2|finngen_R12_E4_OBESITYCAL	employment_score_england_f26412_0_0	Deprivation_Indices	FOLR2	finngen_R12_E4_OBESITYCAL	age_e66_first_reported_obesity_f130792_0_0	E66	E Disease-liability (D->P)	-0.0778711	0.253873	0.887993	Null	-0.127748	0.503963	0.968166	Null	0.0542418	0.0819383	0.971616	Null			0.0383352	0.0623024	0.979318	Null			0.0361125	0.0490651	0.893189	Null	0.0172712	0.0491028	0.967158	Null	1.23396	0.396434	0.0340669	Tier1	0.0122024	0.0162117	0.99281	Null			0.0108224	0.014046	0.984975	Null			-0.000952176	0.00815617	0.99427	Null	0.00599851	0.00943155	0.981874	Null	0.0806189	0.0235857	0.00256732	Tier1	0.00244235	0.0225193	0.96979	Null	0.0280408	0.00812307	0.0119026	Tier1
employment_score_england_f26412_0_0|FOLR2|finngen_R12_E4_OBESITYNAS	employment_score_england_f26412_0_0	Deprivation_Indices	FOLR2	finngen_R12_E4_OBESITYNAS	age_e66_first_reported_obesity_f130792_0_0	E66	E Disease-liability (D->P)	-0.0778711	0.253873	0.887993	Null	-0.127748	0.503963	0.968166	Null	-0.0092831	0.0861156	0.994112	Null			0.00363247	0.0732751	0.9952	Null			0.040835	0.0532785	0.88514	Null	0.0492187	0.0389876	0.792407	Null	1.35204	0.657985	0.255286	Null	0.0122024	0.0162117	0.99281	Null			0.0108224	0.014046	0.984975	Null			-0.000952176	0.00815617	0.99427	Null	0.00599851	0.00943155	0.981874	Null	0.0705246	0.0218765	0.00467086	Tier1	0.028515	0.0199701	0.410279	Null	0.0233743	0.00776129	0.0380587	Tier1
income_score_england_f26411_0_0|FOLR2|finngen_R12_E4_OBESITYCAL	income_score_england_f26411_0_0	Deprivation_Indices	FOLR2	finngen_R12_E4_OBESITYCAL	age_e66_first_reported_obesity_f130792_0_0	E66	E Disease-liability (D->P)	-0.275136	0.279578	0.585783	Null	-0.0188827	0.330512	0.995171	Null	0.0542418	0.0819383	0.971616	Null			0.0383352	0.0623024	0.979318	Null			0.0361125	0.0490651	0.893189	Null	0.0172712	0.0491028	0.967158	Null	0.961968	0.441587	0.210703	Null	0.0152926	0.0174442	0.977648	Null			0.0135483	0.0151139	0.984975	Null			0.000688987	0.00913454	0.996183	Null	0.00863424	0.0100306	0.961652	Null	0.0806189	0.0235857	0.00256732	Tier1	0.00244235	0.0225193	0.96979	Null	0.032005	0.00892478	0.00781976	Tier1
major_dietary_changes_in_the_last_5_years_f1538_0_0_No|FOLR2|finngen_R12_E4_OBESITYCAL	major_dietary_changes_in_the_last_5_years_f1538_0_0_No	Diet_Weekly	FOLR2	finngen_R12_E4_OBESITYCAL	age_e66_first_reported_obesity_f130792_0_0	E66	E Disease-liability (D->P)	-0.0242959	0.114239	0.924181	Null	-0.0949011	0.0851951	0.789745	Null	0.0542418	0.0819383	0.971616	Null			0.0383352	0.0623024	0.979318	Null			0.0361125	0.0490651	0.893189	Null	0.0172712	0.0491028	0.967158	Null	-1.11582	0.434816	0.112044	Null	-0.00438867	0.0908543	0.999288	Null			0.00270635	0.0779309	0.999551	Null			-0.0158581	0.0153245	0.863802	Null	-0.0273441	0.0160469	0.817985	Null	0.0806189	0.0235857	0.00256732	Tier1	0.00244235	0.0225193	0.96979	Null	-0.138225	0.0189089	4.21652e-11	Tier1
major_dietary_changes_in_the_last_5_years_f1538_0_0_No|FOLR2|finngen_R12_E4_OBESITYNAS	major_dietary_changes_in_the_last_5_years_f1538_0_0_No	Diet_Weekly	FOLR2	finngen_R12_E4_OBESITYNAS	age_e66_first_reported_obesity_f130792_0_0	E66	E Disease-liability (D->P)	-0.0242959	0.114239	0.924181	Null	-0.0949011	0.0851951	0.789745	Null	-0.0092831	0.0861156	0.994112	Null			0.00363247	0.0732751	0.9952	Null			0.040835	0.0532785	0.88514	Null	0.0492187	0.0389876	0.792407	Null	-1.4192	0.483975	0.0511044	Null	-0.00438867	0.0908543	0.999288	Null			0.00270635	0.0779309	0.999551	Null			-0.0158581	0.0153245	0.863802	Null	-0.0273441	0.0160469	0.817985	Null	0.0705246	0.0218765	0.00467086	Tier1	0.028515	0.0199701	0.410279	Null	-0.134889	0.0169648	3.7529e-13	Tier1
major_dietary_changes_in_the_last_5_years_f1538_0_0_Yes._because_of_illness|FOLR2|finngen_R12_E4_OBESITYCAL	major_dietary_changes_in_the_last_5_years_f1538_0_0_Yes._because_of_illness	Diet_Weekly	FOLR2	finngen_R12_E4_OBESITYCAL	age_e66_first_reported_obesity_f130792_0_0	E66	E Disease-liability (D->P)	0.00422671	0.146094	0.99072	Null	0.104483	0.151506	0.899421	Null	0.0542418	0.0819383	0.971616	Null			0.0383352	0.0623024	0.979318	Null			0.0361125	0.0490651	0.893189	Null	0.0172712	0.0491028	0.967158	Null	-0.178272	0.15514	0.62924	Null	0.0118384	0.0708144	0.999288	Null			0.0103156	0.0640778	0.997513	Null			0.00582413	0.0312025	0.991013	Null	0.0568846	0.0312551	0.78804	Null	0.0806189	0.0235857	0.00256732	Tier1	0.00244235	0.0225193	0.96979	Null	0.111252	0.0257401	0.000633485	Tier1
major_dietary_changes_in_the_last_5_years_f1538_0_0_Yes._because_of_illness|FOLR2|finngen_R12_E4_OBESITYNAS	major_dietary_changes_in_the_last_5_years_f1538_0_0_Yes._because_of_illness	Diet_Weekly	FOLR2	finngen_R12_E4_OBESITYNAS	age_e66_first_reported_obesity_f130792_0_0	E66	E Disease-liability (D->P)	0.00422671	0.146094	0.99072	Null	0.104483	0.151506	0.899421	Null	-0.0092831	0.0861156	0.994112	Null			0.00363247	0.0732751	0.9952	Null			0.040835	0.0532785	0.88514	Null	0.0492187	0.0389876	0.792407	Null	-0.254861	0.184913	0.529469	Null	0.0118384	0.0708144	0.999288	Null			0.0103156	0.0640778	0.997513	Null			0.00582413	0.0312025	0.991013	Null	0.0568846	0.0312551	0.78804	Null	0.0705246	0.0218765	0.00467086	Tier1	0.028515	0.0199701	0.410279	Null	0.0999956	0.0235532	0.000885452	Tier1
oily_fish_intake_f1329_0_0|FOLR2|finngen_R12_E4_OBESITYCAL	oily_fish_intake_f1329_0_0	Diet_Weekly	FOLR2	finngen_R12_E4_OBESITYCAL	age_e66_first_reported_obesity_f130792_0_0	E66	E Disease-liability (D->P)	-0.123075	0.130431	0.604332	Null	-0.0296488	0.140875	0.970437	Null	0.0542418	0.0819383	0.971616	Null			0.0383352	0.0623024	0.979318	Null			0.0361125	0.0490651	0.893189	Null	0.0172712	0.0491028	0.967158	Null	0.27421	0.414653	0.81741	Null	0.0103723	0.0242178	0.998501	Null			0.00808586	0.02174	0.997513	Null			-0.0146482	0.00945053	0.735158	Null	-0.00919003	0.0102592	0.959062	Null	0.0806189	0.0235857	0.00256732	Tier1	0.00244235	0.0225193	0.96979	Null	0.0360013	0.0116533	0.031839	Tier1
oily_fish_intake_f1329_0_0|FOLR2|finngen_R12_E4_OBESITYNAS	oily_fish_intake_f1329_0_0	Diet_Weekly	FOLR2	finngen_R12_E4_OBESITYNAS	age_e66_first_reported_obesity_f130792_0_0	E66	E Disease-liability (D->P)	-0.123075	0.130431	0.604332	Null	-0.0296488	0.140875	0.970437	Null	-0.0092831	0.0861156	0.994112	Null			0.00363247	0.0732751	0.9952	Null			0.040835	0.0532785	0.88514	Null	0.0492187	0.0389876	0.792407	Null	0.472454	0.461321	0.682995	Null	0.0103723	0.0242178	0.998501	Null			0.00808586	0.02174	0.997513	Null			-0.0146482	0.00945053	0.735158	Null	-0.00919003	0.0102592	0.959062	Null	0.0705246	0.0218765	0.00467086	Tier1	0.028515	0.0199701	0.410279	Null	0.0366435	0.0111274	0.0184462	Tier1
time_spent_watching_television_tv_f1070_0_0|FOLR2|finngen_R12_E4_OBESITY	time_spent_watching_television_tv_f1070_0_0	Exercise_Freq	FOLR2	finngen_R12_E4_OBESITY	age_e66_first_reported_obesity_f130792_0_0	E66	C Exposure-marker	0.15544	0.0530699	0.0303587	Tier1	-0.102305	0.0588221	0.573893	Null	0.0387257	0.0623526	0.979788	Null			0.035038	0.0531158	0.974286	Null			0.0221862	0.0462936	0.940682	Null	0.00959863	0.0360952	0.971445	Null	0.659772	0.109271	1.8062e-07	Tier1	0.00215975	0.0274894	0.999288	Null			0.000216166	0.0237982	0.999551	Null			-0.000650075	0.0102349	0.997045	Null	-0.0066419	0.012772	0.988431	Null	0.0564718	0.0244661	0.0506546	Null	0.0160734	0.0209646	0.734873	Null	0.0398402	0.0103295	0.00347154	Tier1
time_spent_watching_television_tv_f1070_0_0|FOLR2|finngen_R12_E4_OBESITYCAL	time_spent_watching_television_tv_f1070_0_0	Exercise_Freq	FOLR2	finngen_R12_E4_OBESITYCAL	age_e66_first_reported_obesity_f130792_0_0	E66	B Biomarker	0.15544	0.0530699	0.0303587	Tier1	-0.102305	0.0588221	0.573893	Null	0.0542418	0.0819383	0.971616	Null			0.0383352	0.0623024	0.979318	Null			0.0361125	0.0490651	0.893189	Null	0.0172712	0.0491028	0.967158	Null	0.782951	0.114433	1.41579e-09	Tier1	0.00215975	0.0274894	0.999288	Null			0.000216166	0.0237982	0.999551	Null			-0.000650075	0.0102349	0.997045	Null	-0.0066419	0.012772	0.988431	Null	0.0806189	0.0235857	0.00256732	Tier1	0.00244235	0.0225193	0.96979	Null	0.0248395	0.0119624	0.234055	Null
time_spent_watching_television_tv_f1070_0_0|FOLR2|finngen_R12_E4_OBESITYNAS	time_spent_watching_television_tv_f1070_0_0	Exercise_Freq	FOLR2	finngen_R12_E4_OBESITYNAS	age_e66_first_reported_obesity_f130792_0_0	E66	B Biomarker	0.15544	0.0530699	0.0303587	Tier1	-0.102305	0.0588221	0.573893	Null	-0.0092831	0.0861156	0.994112	Null			0.00363247	0.0732751	0.9952	Null			0.040835	0.0532785	0.88514	Null	0.0492187	0.0389876	0.792407	Null	0.59303	0.134248	0.000476562	Tier1	0.00215975	0.0274894	0.999288	Null			0.000216166	0.0237982	0.999551	Null			-0.000650075	0.0102349	0.997045	Null	-0.0066419	0.012772	0.988431	Null	0.0705246	0.0218765	0.00467086	Tier1	0.028515	0.0199701	0.410279	Null	0.0237813	0.0134057	0.346861	Null
time_spent_watching_television_tv_f1070_0_0|FOLR2|finngen_R12_N14_CHRONKIDNEYDIS	time_spent_watching_television_tv_f1070_0_0	Exercise_Freq	FOLR2	finngen_R12_N14_CHRONKIDNEYDIS	age_n18_first_reported_chronic_renal_failure_f132032_0_0	N18	C Exposure-marker	0.15544	0.0530699	0.0303587	Tier1	-0.102305	0.0588221	0.573893	Null	0.125832	0.137453	0.952504	Null			0.136897	0.0959845	0.829546	Null			0.0472738	0.0434078	0.809722	Null	0.0490914	0.0461175	0.827236	Null	0.294417	0.098194	0.0438148	Tier1	0.00215975	0.0274894	0.999288	Null			0.000216166	0.0237982	0.999551	Null			-0.000650075	0.0102349	0.997045	Null	-0.0066419	0.012772	0.988431	Null	0.219154	0.0672509	0.00422644	Reverse	0.223405	0.0778206	0.0271238	Reverse	0.0281599	0.0142318	0.270202	Null
usual_walking_pace_f924_0_0|FOLR2|finngen_R12_E4_OBESITYCAL	usual_walking_pace_f924_0_0	Exercise_Freq	FOLR2	finngen_R12_E4_OBESITYCAL	age_e66_first_reported_obesity_f130792_0_0	E66	E Disease-liability (D->P)	-0.302959	0.139868	0.141135	Null	0.0129864	0.145004	0.989319	Null	0.0542418	0.0819383	0.971616	Null			0.0383352	0.0623024	0.979318	Null			0.0361125	0.0490651	0.893189	Null	0.0172712	0.0491028	0.967158	Null	-2.36362	0.434138	4.2836e-06	Tier1	-0.00361477	0.0198541	0.999288	Null			-0.00431257	0.0169147	0.997513	Null			-0.0117255	0.00999947	0.828692	Null	-0.00749343	0.0065883	0.924585	Null	0.0806189	0.0235857	0.00256732	Tier1	0.00244235	0.0225193	0.96979	Null	-0.0639643	0.00843125	5.60106e-12	Tier1
usual_walking_pace_f924_0_0|FOLR2|finngen_R12_E4_OBESITYNAS	usual_walking_pace_f924_0_0	Exercise_Freq	FOLR2	finngen_R12_E4_OBESITYNAS	age_e66_first_reported_obesity_f130792_0_0	E66	E Disease-liability (D->P)	-0.302959	0.139868	0.141135	Null	0.0129864	0.145004	0.989319	Null	-0.0092831	0.0861156	0.994112	Null			0.00363247	0.0732751	0.9952	Null			0.040835	0.0532785	0.88514	Null	0.0492187	0.0389876	0.792407	Null	-2.76109	0.51135	5.26478e-06	Tier1	-0.00361477	0.0198541	0.999288	Null			-0.00431257	0.0169147	0.997513	Null			-0.0117255	0.00999947	0.828692	Null	-0.00749343	0.0065883	0.924585	Null	0.0705246	0.0218765	0.00467086	Tier1	0.028515	0.0199701	0.410279	Null	-0.0560607	0.00884098	2.70304e-08	Tier1
pack_years_of_smoking_f20161_0_0|FSTL1|finngen_R12_I9_HEARTFAIL	pack_years_of_smoking_f20161_0_0	Smoking	FSTL1	finngen_R12_I9_HEARTFAIL	age_i50_first_reported_heart_failure_f131354_0_0	I50	C Exposure-marker	0.299492	0.0703476	0.000707638	Tier1	-0.0273319	0.0763182	0.957347	Null	0.053537	0.0756719	0.964352	Null			0.0471526	0.0489643	0.944472	Null			-0.108372	0.0522026	0.435388	Null	-0.125301	0.0363557	0.0837077	Null	0.450014	0.111991	0.00212741	Tier1	-0.0129409	0.0172417	0.99281	Null			-0.0126507	0.0168551	0.984975	Null			-1.39954e-05	0.0158564	0.999726	Null	0.00321079	0.00730067	0.993207	Null	-0.0177724	0.0433138	0.781894	Null	-0.0258992	0.0421442	0.798882	Null	0.00296243	0.0121913	0.942935	Null
pack_years_of_smoking_f20161_0_0|FSTL1|finngen_R12_I9_HEARTFAIL_AND_HYPERTCARDIOM	pack_years_of_smoking_f20161_0_0	Smoking	FSTL1	finngen_R12_I9_HEARTFAIL_AND_HYPERTCARDIOM	age_i50_first_reported_heart_failure_f131354_0_0	I50	C Exposure-marker	0.299492	0.0703476	0.000707638	Tier1	-0.0273319	0.0763182	0.957347	Null	0.417472	0.34438	0.91407	Null			0.331653	0.252676	0.860557	Null			0.0785207	0.394361	0.976089	Null	-0.319126	0.277179	0.825869	Null	1.86568	0.584472	0.0279373	Tier1	-0.0129409	0.0172417	0.99281	Null			-0.0126507	0.0168551	0.984975	Null			-1.39954e-05	0.0158564	0.999726	Null	0.00321079	0.00730067	0.993207	Null	-0.0177929	0.0114303	0.213192	Null	0.00251409	0.0128895	0.94584	Null	0.00884362	0.0040299	0.191384	Null
pack_years_of_smoking_f20161_0_0|FSTL1|finngen_R12_I9_HEARTFAIL_AND_OVERWEIGHT	pack_years_of_smoking_f20161_0_0	Smoking	FSTL1	finngen_R12_I9_HEARTFAIL_AND_OVERWEIGHT	age_i50_first_reported_heart_failure_f131354_0_0	I50	C Exposure-marker	0.299492	0.0703476	0.000707638	Tier1	-0.0273319	0.0763182	0.957347	Null	0.00665105	0.0612985	0.994112	Null			0.0114713	0.0449512	0.991831	Null			-0.127839	0.0635081	0.463565	Null	-0.122016	0.0475439	0.333373	Null	0.415692	0.130767	0.0288219	Tier1	-0.0129409	0.0172417	0.99281	Null			-0.0126507	0.0168551	0.984975	Null			-1.39954e-05	0.0158564	0.999726	Null	0.00321079	0.00730067	0.993207	Null	-0.0143035	0.049657	0.851459	Null	-0.0428174	0.0412846	0.597243	Null	0.00161467	0.0134137	0.97192	Null
pack_years_of_smoking_f20161_0_0|FSTL1|finngen_R12_J10_PNEUMONIA	pack_years_of_smoking_f20161_0_0	Smoking	FSTL1	finngen_R12_J10_PNEUMONIA	age_j18_first_reported_pneumonia_organism_unspecified_f131456_0_0	J18	C Exposure-marker	0.299492	0.0703476	0.000707638	Tier1	-0.0273319	0.0763182	0.957347	Null	0.046207	0.0324342	0.881714	Null			0.0368445	0.0237876	0.763245	Null			0.0115947	0.0287362	0.947066	Null	-0.0438404	0.0260099	0.652289	Null	0.534027	0.0756777	3.71212e-10	Tier1	-0.0129409	0.0172417	0.99281	Null			-0.0126507	0.0168551	0.984975	Null			-1.39954e-05	0.0158564	0.999726	Null	0.00321079	0.00730067	0.993207	Null	-0.0917347	0.118247	0.575962	Null	-0.128474	0.10228	0.493163	Null	0.115001	0.128479	0.739192	Null
time_spent_watching_television_tv_f1070_0_0|FSTL1|finngen_R12_I9_HEARTFAIL	time_spent_watching_television_tv_f1070_0_0	Exercise_Freq	FSTL1	finngen_R12_I9_HEARTFAIL	age_i50_first_reported_heart_failure_f131354_0_0	I50	C Exposure-marker	0.095148	0.0635842	0.357108	Null	-0.265516	0.0715068	0.0348396	Tier1	0.053537	0.0756719	0.964352	Null			0.0471526	0.0489643	0.944472	Null			-0.108372	0.0522026	0.435388	Null	-0.125301	0.0363557	0.0837077	Null	0.282985	0.0744381	0.00457256	Tier1	-0.0162041	0.0214286	0.992059	Null			-0.0158407	0.020948	0.984975	Null			-0.0335637	0.0203921	0.70933	Null	-0.0194971	0.0112329	0.81233	Null	-0.0177724	0.0433138	0.781894	Null	-0.0258992	0.0421442	0.798882	Null	-0.00012513	0.0175237	0.998284	Null
time_spent_watching_television_tv_f1070_0_0|FSTL1|finngen_R12_I9_HEARTFAIL_AND_CHD	time_spent_watching_television_tv_f1070_0_0	Exercise_Freq	FSTL1	finngen_R12_I9_HEARTFAIL_AND_CHD	age_i50_first_reported_heart_failure_f131354_0_0	I50	C Exposure-marker	0.095148	0.0635842	0.357108	Null	-0.265516	0.0715068	0.0348396	Tier1	-0.047219	0.0739333	0.977089	Null			-0.026087	0.0588126	0.990183	Null			-0.169587	0.0829555	0.449448	Null	-0.21212	0.0650022	0.118054	Null	0.321194	0.0878083	0.00738664	Tier1	-0.0162041	0.0214286	0.992059	Null			-0.0158407	0.020948	0.984975	Null			-0.0335637	0.0203921	0.70933	Null	-0.0194971	0.0112329	0.81233	Null	-0.0531733	0.0241149	0.0634554	Null	-0.0525311	0.0269961	0.192755	Null	-0.00594791	0.00711936	0.760479	Null
alcohol_drinker_status_f20117_0_0_Current|FSTL3|finngen_R12_E4_OBESITY	alcohol_drinker_status_f20117_0_0_Current	Alcohol	FSTL3	finngen_R12_E4_OBESITY	age_e66_first_reported_obesity_f130792_0_0	E66	E Disease-liability (D->P)	0.104433	0.156608	0.731659	Null	-0.0353	0.18466	0.973328	Null	0.0516552	0.110866	0.994112	Null			-0.00679551	0.0488678	0.991831	Null			0.0848225	0.0869496	0.838925	Null	0.0156781	0.0680413	0.97895	Null	-0.0664642	0.177318	0.904723	Null	-0.0906098	0.103382	0.977648	Null			0.187013	0.104634	0.812081	Null			0.092079	0.0754354	0.817546	Null	0.132756	0.0832962	0.846677	Null	0.103515	0.0217096	1.86411e-05	Suggestive	0.0726243	0.0202544	0.00346228	Tier1	-0.109466	0.0236957	0.000202289	Tier1
alcohol_drinker_status_f20117_0_0_Current|FSTL3|finngen_R12_E4_OBESITYNAS	alcohol_drinker_status_f20117_0_0_Current	Alcohol	FSTL3	finngen_R12_E4_OBESITYNAS	age_e66_first_reported_obesity_f130792_0_0	E66	E Disease-liability (D->P)	0.104433	0.156608	0.731659	Null	-0.0353	0.18466	0.973328	Null	-0.0383999	0.121699	0.994112	Null			-0.0347859	0.0934632	0.990183	Null			0.068873	0.118895	0.932571	Null	0.106018	0.11922	0.862736	Null	-0.0914553	0.244791	0.904723	Null	-0.0906098	0.103382	0.977648	Null			0.187013	0.104634	0.812081	Null			0.092079	0.0754354	0.817546	Null	0.132756	0.0832962	0.846677	Null	0.092336	0.0206502	6.09468e-05	Suggestive	0.0842194	0.0251547	0.00728512	Tier1	-0.104379	0.0272926	0.00390738	Suggestive
alcohol_drinker_status_f20117_0_0_Never|FSTL3|finngen_R12_E4_OBESITY	alcohol_drinker_status_f20117_0_0_Never	Alcohol	FSTL3	finngen_R12_E4_OBESITY	age_e66_first_reported_obesity_f130792_0_0	E66	E Disease-liability (D->P)	0.0953578	0.117776	0.666504	Null	0.132355	0.133041	0.823631	Null	0.0516552	0.110866	0.994112	Null			-0.00679551	0.0488678	0.991831	Null			0.0848225	0.0869496	0.838925	Null	0.0156781	0.0680413	0.97895	Null	0.106781	0.13356	0.775697	Null	0.0696185	0.135429	0.998501	Null			0.0483358	0.143122	0.997513	Null			-0.0514409	0.139493	0.97479	Null	-0.126361	0.0964332	0.89952	Null	0.103515	0.0217096	1.86411e-05	Suggestive	0.0726243	0.0202544	0.00346228	Tier1	0.0965127	0.0277117	0.0107945	Tier1
alcohol_drinker_status_f20117_0_0_Never|FSTL3|finngen_R12_E4_OBESITYCAL	alcohol_drinker_status_f20117_0_0_Never	Alcohol	FSTL3	finngen_R12_E4_OBESITYCAL	age_e66_first_reported_obesity_f130792_0_0	E66	E Disease-liability (D->P)	0.0953578	0.117776	0.666504	Null	0.132355	0.133041	0.823631	Null	0.143078	0.115835	0.912491	Null			-0.023553	0.0573274	0.990183	Null			0.122534	0.107627	0.796398	Null	-0.0377934	0.0797835	0.94834	Null	0.214818	0.156501	0.531593	Null	0.0696185	0.135429	0.998501	Null			0.0483358	0.143122	0.997513	Null			-0.0514409	0.139493	0.97479	Null	-0.126361	0.0964332	0.89952	Null	0.102157	0.0235216	0.00010109	Suggestive	0.0652517	0.0241005	0.0399771	Tier1	0.100383	0.0319169	0.0277031	Tier1
alcohol_intake_frequency_f1558_0_0|FSTL3|finngen_R12_E4_OBESITY	alcohol_intake_frequency_f1558_0_0	Alcohol	FSTL3	finngen_R12_E4_OBESITY	age_e66_first_reported_obesity_f130792_0_0	E66	E Disease-liability (D->P)	-0.153461	0.136661	0.520741	Null	-0.0206427	0.153695	0.98292	Null	0.0516552	0.110866	0.994112	Null			-0.00679551	0.0488678	0.991831	Null			0.0848225	0.0869496	0.838925	Null	0.0156781	0.0680413	0.97895	Null	-1.02627	0.361619	0.0639686	Null	-0.0242476	0.024181	0.966345	Null			0.00995312	0.0233145	0.997513	Null			-0.0453295	0.0168184	0.3541	Null	0.14246	0.109713	0.89952	Null	0.103515	0.0217096	1.86411e-05	Suggestive	0.0726243	0.0202544	0.00346228	Tier1	-0.0637299	0.0114976	2.5366e-06	Tier1
alcohol_intake_frequency_f1558_0_0|FSTL3|finngen_R12_E4_OBESITYCAL	alcohol_intake_frequency_f1558_0_0	Alcohol	FSTL3	finngen_R12_E4_OBESITYCAL	age_e66_first_reported_obesity_f130792_0_0	E66	E Disease-liability (D->P)	-0.153461	0.136661	0.520741	Null	-0.0206427	0.153695	0.98292	Null	0.143078	0.115835	0.912491	Null			-0.023553	0.0573274	0.990183	Null			0.122534	0.107627	0.796398	Null	-0.0377934	0.0797835	0.94834	Null	-1.02607	0.35755	0.0597477	Null	-0.0242476	0.024181	0.966345	Null			0.00995312	0.0233145	0.997513	Null			-0.0453295	0.0168184	0.3541	Null	0.14246	0.109713	0.89952	Null	0.102157	0.0235216	0.00010109	Suggestive	0.0652517	0.0241005	0.0399771	Tier1	-0.0600204	0.0137223	0.000547555	Tier1
alcohol_intake_frequency_f1558_0_0|FSTL3|finngen_R12_E4_OBESITYNAS	alcohol_intake_frequency_f1558_0_0	Alcohol	FSTL3	finngen_R12_E4_OBESITYNAS	age_e66_first_reported_obesity_f130792_0_0	E66	E Disease-liability (D->P)	-0.153461	0.136661	0.520741	Null	-0.0206427	0.153695	0.98292	Null	-0.0383999	0.121699	0.994112	Null			-0.0347859	0.0934632	0.990183	Null			0.068873	0.118895	0.932571	Null	0.106018	0.11922	0.862736	Null	-1.22528	0.429725	0.0618303	Null	-0.0242476	0.024181	0.966345	Null			0.00995312	0.0233145	0.997513	Null			-0.0453295	0.0168184	0.3541	Null	0.14246	0.109713	0.89952	Null	0.092336	0.0206502	6.09468e-05	Suggestive	0.0842194	0.0251547	0.00728512	Tier1	-0.0582194	0.0122335	0.000109114	Tier1
average_total_household_income_before_tax_f738_0_0|FSTL3|finngen_R12_E4_OBESITY	average_total_household_income_before_tax_f738_0_0	Deprivation_Indices	FSTL3	finngen_R12_E4_OBESITY	age_e66_first_reported_obesity_f130792_0_0	E66	C Exposure-marker	-0.335284	0.107662	0.0197801	Tier1	0.0822004	0.133217	0.915688	Null	0.0516552	0.110866	0.994112	Null			-0.00679551	0.0488678	0.991831	Null			0.0848225	0.0869496	0.838925	Null	0.0156781	0.0680413	0.97895	Null	-0.943695	0.267883	0.0110075	Tier1	-0.0575843	0.0245876	0.534026	Null			0.0147062	0.0234955	0.990556	Null			-0.0517116	0.0232001	0.526594	Null	-0.019244	0.0351862	0.987799	Null	0.103515	0.0217096	1.86411e-05	Suggestive	0.0726243	0.0202544	0.00346228	Tier1	-0.030109	0.00772393	0.00299429	Tier1
average_total_household_income_before_tax_f738_0_0|FSTL3|finngen_R12_E4_OBESITYCAL	average_total_household_income_before_tax_f738_0_0	Deprivation_Indices	FSTL3	finngen_R12_E4_OBESITYCAL	age_e66_first_reported_obesity_f130792_0_0	E66	C Exposure-marker	-0.335284	0.107662	0.0197801	Tier1	0.0822004	0.133217	0.915688	Null	0.143078	0.115835	0.912491	Null			-0.023553	0.0573274	0.990183	Null			0.122534	0.107627	0.796398	Null	-0.0377934	0.0797835	0.94834	Null	-1.00995	0.277639	0.00775418	Tier1	-0.0575843	0.0245876	0.534026	Null			0.0147062	0.0234955	0.990556	Null			-0.0517116	0.0232001	0.526594	Null	-0.019244	0.0351862	0.987799	Null	0.102157	0.0235216	0.00010109	Suggestive	0.0652517	0.0241005	0.0399771	Tier1	-0.026959	0.00673876	0.00208801	Tier1
average_total_household_income_before_tax_f738_0_0|FSTL3|finngen_R12_J10_PNEUMONIA	average_total_household_income_before_tax_f738_0_0	Deprivation_Indices	FSTL3	finngen_R12_J10_PNEUMONIA	age_j18_first_reported_pneumonia_organism_unspecified_f131456_0_0	J18	C Exposure-marker	-0.335284	0.107662	0.0197801	Tier1	0.0822004	0.133217	0.915688	Null	-0.00615783	0.0451647	0.994112	Null			-0.0096528	0.0479012	0.991831	Null			0.0134083	0.042775	0.961277	Null	-0.0620685	0.0534805	0.822459	Null	-0.33381	0.105861	0.030703	Tier1	-0.0575843	0.0245876	0.534026	Null			0.0147062	0.0234955	0.990556	Null			-0.0517116	0.0232001	0.526594	Null	-0.019244	0.0351862	0.987799	Null	0.0424441	0.116913	0.809361	Null	-0.0436052	0.0870192	0.846067	Null	-0.0425397	0.0424668	0.700608	Null
bread_type_f1448_0_0_White|FSTL3|finngen_R12_E4_OBESITY	bread_type_f1448_0_0_White	Diet_Weekly	FSTL3	finngen_R12_E4_OBESITY	age_e66_first_reported_obesity_f130792_0_0	E66	E Disease-liability (D->P)	-0.0660627	0.0668244	0.583915	Null	-0.123792	0.0628636	0.467349	Null	0.0516552	0.110866	0.994112	Null			-0.00679551	0.0488678	0.991831	Null			0.0848225	0.0869496	0.838925	Null	0.0156781	0.0680413	0.97895	Null	-0.665396	0.315926	0.23455	Null	0.0267844	0.0666331	0.998501	Null			-0.0592489	0.0644035	0.982768	Null			0.0217106	0.0464324	0.964098	Null	-0.0148088	0.0482094	0.993481	Null	0.103515	0.0217096	1.86411e-05	Suggestive	0.0726243	0.0202544	0.00346228	Tier1	-0.122821	0.0278633	0.000478251	Tier1
bread_type_f1448_0_0_White|FSTL3|finngen_R12_E4_OBESITYCAL	bread_type_f1448_0_0_White	Diet_Weekly	FSTL3	finngen_R12_E4_OBESITYCAL	age_e66_first_reported_obesity_f130792_0_0	E66	E Disease-liability (D->P)	-0.0660627	0.0668244	0.583915	Null	-0.123792	0.0628636	0.467349	Null	0.143078	0.115835	0.912491	Null			-0.023553	0.0573274	0.990183	Null			0.122534	0.107627	0.796398	Null	-0.0377934	0.0797835	0.94834	Null	-0.653139	0.312709	0.240668	Null	0.0267844	0.0666331	0.998501	Null			-0.0592489	0.0644035	0.982768	Null			0.0217106	0.0464324	0.964098	Null	-0.0148088	0.0482094	0.993481	Null	0.102157	0.0235216	0.00010109	Suggestive	0.0652517	0.0241005	0.0399771	Tier1	-0.150619	0.0366731	0.00149844	Tier1
bread_type_f1448_0_0_White|FSTL3|finngen_R12_E4_OBESITYNAS	bread_type_f1448_0_0_White	Diet_Weekly	FSTL3	finngen_R12_E4_OBESITYNAS	age_e66_first_reported_obesity_f130792_0_0	E66	E Disease-liability (D->P)	-0.0660627	0.0668244	0.583915	Null	-0.123792	0.0628636	0.467349	Null	-0.0383999	0.121699	0.994112	Null			-0.0347859	0.0934632	0.990183	Null			0.068873	0.118895	0.932571	Null	0.106018	0.11922	0.862736	Null	-0.746025	0.379171	0.283034	Null	0.0267844	0.0666331	0.998501	Null			-0.0592489	0.0644035	0.982768	Null			0.0217106	0.0464324	0.964098	Null	-0.0148088	0.0482094	0.993481	Null	0.092336	0.0206502	6.09468e-05	Suggestive	0.0842194	0.0251547	0.00728512	Tier1	-0.12896	0.0323497	0.00218946	Tier1
bread_type_f1448_0_0_Wholemeal_or_wholegrain|FSTL3|finngen_R12_E4_OBESITY	bread_type_f1448_0_0_Wholemeal_or_wholegrain	Diet_Weekly	FSTL3	finngen_R12_E4_OBESITY	age_e66_first_reported_obesity_f130792_0_0	E66	E Disease-liability (D->P)	0.0168603	0.0830715	0.927265	Null	0.0398807	0.0781615	0.935275	Null	0.0516552	0.110866	0.994112	Null			-0.00679551	0.0488678	0.991831	Null			0.0848225	0.0869496	0.838925	Null	0.0156781	0.0680413	0.97895	Null	0.464588	0.343276	0.541529	Null	-0.0793212	0.0591898	0.904645	Null			0.0787492	0.0570385	0.930614	Null			-0.0647565	0.0783247	0.910546	Null	-0.00561661	0.0469989	0.997764	Null	0.103515	0.0217096	1.86411e-05	Suggestive	0.0726243	0.0202544	0.00346228	Tier1	0.105033	0.0225933	0.000177852	Tier1
bread_type_f1448_0_0_Wholemeal_or_wholegrain|FSTL3|finngen_R12_E4_OBESITYCAL	bread_type_f1448_0_0_Wholemeal_or_wholegrain	Diet_Weekly	FSTL3	finngen_R12_E4_OBESITYCAL	age_e66_first_reported_obesity_f130792_0_0	E66	E Disease-liability (D->P)	0.0168603	0.0830715	0.927265	Null	0.0398807	0.0781615	0.935275	Null	0.143078	0.115835	0.912491	Null			-0.023553	0.0573274	0.990183	Null			0.122534	0.107627	0.796398	Null	-0.0377934	0.0797835	0.94834	Null	0.385086	0.343996	0.640875	Null	-0.0793212	0.0591898	0.904645	Null			0.0787492	0.0570385	0.930614	Null			-0.0647565	0.0783247	0.910546	Null	-0.00561661	0.0469989	0.997764	Null	0.102157	0.0235216	0.00010109	Suggestive	0.0652517	0.0241005	0.0399771	Tier1	0.120363	0.03103	0.0032177	Tier1
bread_type_f1448_0_0_Wholemeal_or_wholegrain|FSTL3|finngen_R12_E4_OBESITYNAS	bread_type_f1448_0_0_Wholemeal_or_wholegrain	Diet_Weekly	FSTL3	finngen_R12_E4_OBESITYNAS	age_e66_first_reported_obesity_f130792_0_0	E66	E Disease-liability (D->P)	0.0168603	0.0830715	0.927265	Null	0.0398807	0.0781615	0.935275	Null	-0.0383999	0.121699	0.994112	Null			-0.0347859	0.0934632	0.990183	Null			0.068873	0.118895	0.932571	Null	0.106018	0.11922	0.862736	Null	0.671057	0.400309	0.402488	Null	-0.0793212	0.0591898	0.904645	Null			0.0787492	0.0570385	0.930614	Null			-0.0647565	0.0783247	0.910546	Null	-0.00561661	0.0469989	0.997764	Null	0.092336	0.0206502	6.09468e-05	Suggestive	0.0842194	0.0251547	0.00728512	Tier1	0.108095	0.0283134	0.00398628	Tier1
cereal_type_f1468_0_0_Muesli|FSTL3|finngen_R12_I9_HYPTENSESS	cereal_type_f1468_0_0_Muesli	Diet_Weekly	FSTL3	finngen_R12_I9_HYPTENSESS	age_i10_first_reported_essential_primary_hypertension_f131286_0_0	I10	E Disease-liability (D->P)	-0.355797	0.101648	0.00730359	Suggestive	-0.0989149	0.115581	0.862226	Null	-0.0643774	0.0737313	0.952504	Null			-0.00229272	0.0673691	0.996464	Null			0.354577	0.137643	0.232721	Null	0.106206	0.163813	0.9098	Null	-0.137674	0.0904383	0.468341	Null	0.0826314	0.0788894	0.959816	Null			-0.0303318	0.0756844	0.997513	Null			-0.119643	0.0909066	0.790326	Null	0.111544	0.0505857	0.637674	Null	0.045863	0.0165105	0.0162306	Tier1	0.0310887	0.0179879	0.27252	Null	-0.0502314	0.015089	0.0168125	Tier1
cereal_type_f1468_0_0_Other_.e.g._Cornflakes._Frosties.|FSTL3|finngen_R12_E4_OBESITY	cereal_type_f1468_0_0_Other_.e.g._Cornflakes._Frosties.	Diet_Weekly	FSTL3	finngen_R12_E4_OBESITY	age_e66_first_reported_obesity_f130792_0_0	E66	E Disease-liability (D->P)	0.0332447	0.0994637	0.876816	Null	0.0541732	0.13279	0.953267	Null	0.0516552	0.110866	0.994112	Null			-0.00679551	0.0488678	0.991831	Null			0.0848225	0.0869496	0.838925	Null	0.0156781	0.0680413	0.97895	Null	-0.443338	0.514165	0.752929	Null	-0.0303442	0.0792367	0.998501	Null			0.0092186	0.0764133	0.997513	Null			0.142371	0.119562	0.823636	Null	-0.0133645	0.0742734	0.996611	Null	0.103515	0.0217096	1.86411e-05	Suggestive	0.0726243	0.0202544	0.00346228	Tier1	-0.0861502	0.02513	0.0126979	Tier1
cereal_type_f1468_0_0_Other_.e.g._Cornflakes._Frosties.|FSTL3|finngen_R12_E4_OBESITYCAL	cereal_type_f1468_0_0_Other_.e.g._Cornflakes._Frosties.	Diet_Weekly	FSTL3	finngen_R12_E4_OBESITYCAL	age_e66_first_reported_obesity_f130792_0_0	E66	E Disease-liability (D->P)	0.0332447	0.0994637	0.876816	Null	0.0541732	0.13279	0.953267	Null	0.143078	0.115835	0.912491	Null			-0.023553	0.0573274	0.990183	Null			0.122534	0.107627	0.796398	Null	-0.0377934	0.0797835	0.94834	Null	-0.371528	0.530375	0.807705	Null	-0.0303442	0.0792367	0.998501	Null			0.0092186	0.0764133	0.997513	Null			0.142371	0.119562	0.823636	Null	-0.0133645	0.0742734	0.996611	Null	0.102157	0.0235216	0.00010109	Suggestive	0.0652517	0.0241005	0.0399771	Tier1	-0.107336	0.0350936	0.0341028	Tier1
cereal_type_f1468_0_0_Other_.e.g._Cornflakes._Frosties.|FSTL3|finngen_R12_E4_OBESITYNAS	cereal_type_f1468_0_0_Other_.e.g._Cornflakes._Frosties.	Diet_Weekly	FSTL3	finngen_R12_E4_OBESITYNAS	age_e66_first_reported_obesity_f130792_0_0	E66	E Disease-liability (D->P)	0.0332447	0.0994637	0.876816	Null	0.0541732	0.13279	0.953267	Null	-0.0383999	0.121699	0.994112	Null			-0.0347859	0.0934632	0.990183	Null			0.068873	0.118895	0.932571	Null	0.106018	0.11922	0.862736	Null	-0.521689	0.586486	0.740777	Null	-0.0303442	0.0792367	0.998501	Null			0.0092186	0.0764133	0.997513	Null			0.142371	0.119562	0.823636	Null	-0.0133645	0.0742734	0.996611	Null	0.092336	0.0206502	6.09468e-05	Suggestive	0.0842194	0.0251547	0.00728512	Tier1	-0.0958963	0.0305686	0.0283039	Tier1
crime_score_england_f26416_0_0|FSTL3|finngen_R12_E4_OBESITY	crime_score_england_f26416_0_0	Deprivation_Indices	FSTL3	finngen_R12_E4_OBESITY	age_e66_first_reported_obesity_f130792_0_0	E66	E Disease-liability (D->P)	0.387005	0.544174	0.710699	Null	-0.093953	0.693003	0.98292	Null	0.0516552	0.110866	0.994112	Null			-0.00679551	0.0488678	0.991831	Null			0.0848225	0.0869496	0.838925	Null	0.0156781	0.0680413	0.97895	Null	-2.56624	1.22445	0.237978	Null	-0.0276246	0.0285382	0.971973	Null			-0.0175237	0.0278409	0.990556	Null			-0.0035467	0.0248833	0.99317	Null	-0.0235544	0.0242069	0.949194	Null	0.103515	0.0217096	1.86411e-05	Suggestive	0.0726243	0.0202544	0.00346228	Tier1	0.0241238	0.00645567	0.00501917	Tier1
crime_score_england_f26416_0_0|FSTL3|finngen_R12_E4_OBESITYCAL	crime_score_england_f26416_0_0	Deprivation_Indices	FSTL3	finngen_R12_E4_OBESITYCAL	age_e66_first_reported_obesity_f130792_0_0	E66	E Disease-liability (D->P)	0.387005	0.544174	0.710699	Null	-0.093953	0.693003	0.98292	Null	0.143078	0.115835	0.912491	Null			-0.023553	0.0573274	0.990183	Null			0.122534	0.107627	0.796398	Null	-0.0377934	0.0797835	0.94834	Null	-2.08586	1.43448	0.496653	Null	-0.0276246	0.0285382	0.971973	Null			-0.0175237	0.0278409	0.990556	Null			-0.0035467	0.0248833	0.99317	Null	-0.0235544	0.0242069	0.949194	Null	0.102157	0.0235216	0.00010109	Suggestive	0.0652517	0.0241005	0.0399771	Tier1	0.0261697	0.00698858	0.00490528	Tier1
current_tobacco_smoking_f1239_0_0_No|FSTL3|finngen_R12_E4_OBESITYNAS	current_tobacco_smoking_f1239_0_0_No	Smoking	FSTL3	finngen_R12_E4_OBESITYNAS	age_e66_first_reported_obesity_f130792_0_0	E66	E Disease-liability (D->P)	-0.0388772	0.0371844	0.555134	Null	-0.0378298	0.0411225	0.839557	Null	-0.0383999	0.121699	0.994112	Null			-0.0347859	0.0934632	0.990183	Null			0.068873	0.118895	0.932571	Null	0.106018	0.11922	0.862736	Null	0.0806661	0.0831084	0.708422	Null	0.0705955	0.0938233	0.99281	Null			0.0490028	0.0898426	0.992548	Null			-0.0664175	0.0646315	0.866089	Null	0.0473567	0.05998	0.967214	Null	0.092336	0.0206502	6.09468e-05	Suggestive	0.0842194	0.0251547	0.00728512	Tier1	-0.119767	0.0410941	0.0480688	Tier1
daytime_dozing_sleeping_f1220_0_0|FSTL3|finngen_R12_E4_OBESITY	daytime_dozing_sleeping_f1220_0_0	Sleep	FSTL3	finngen_R12_E4_OBESITY	age_e66_first_reported_obesity_f130792_0_0	E66	E Disease-liability (D->P)	0.045248	0.236605	0.931188	Null	-0.217792	0.333684	0.907001	Null	0.0516552	0.110866	0.994112	Null			-0.00679551	0.0488678	0.991831	Null			0.0848225	0.0869496	0.838925	Null	0.0156781	0.0680413	0.97895	Null	0.844219	0.327881	0.110214	Null	-0.0220092	0.0189155	0.936128	Null			-0.0162617	0.0182159	0.984975	Null			0.00253125	0.0139878	0.991013	Null	-0.0474921	0.0300398	0.850998	Null	0.103515	0.0217096	1.86411e-05	Suggestive	0.0726243	0.0202544	0.00346228	Tier1	0.0168347	0.00500173	0.0152759	Tier1
dried_fruit_intake_f1319_0_0|FSTL3|finngen_R12_AB1_OTHER_SEPSIS	dried_fruit_intake_f1319_0_0	Diet_Weekly	FSTL3	finngen_R12_AB1_OTHER_SEPSIS	age_a41_first_reported_other_septicaemia_f130070_0_0	A41	C Exposure-marker	-0.472685	0.137633	0.00870776	Tier1	-0.245517	0.151223	0.614663	Null	0.0513078	0.0893641	0.983975	Null			-0.0623357	0.0652763	0.944472	Null			0.0186993	0.126095	0.981986	Null	-0.0985654	0.0911034	0.827236	Null	-0.93163	0.202305	0.000219871	Tier1	0.0181404	0.0229205	0.987409	Null			-0.0274645	0.0220647	0.948945	Null			-0.0536639	0.0323966	0.705714	Null	0.0126095	0.0245471	0.98848	Null	0.0984283	0.0787249	0.33628	Null	-0.0166091	0.0946776	0.950624	Null	-0.0645821	0.0264108	0.132977	Null
dried_fruit_intake_f1319_0_0|FSTL3|finngen_R12_D3_ANAEMIA_IRONDEF_NAS	dried_fruit_intake_f1319_0_0	Diet_Weekly	FSTL3	finngen_R12_D3_ANAEMIA_IRONDEF_NAS	age_d50_first_reported_iron_deficiency_anaemia_f130622_0_0	D50	C Exposure-marker	-0.472685	0.137633	0.00870776	Tier1	-0.245517	0.151223	0.614663	Null	-0.0148473	0.131449	0.994112	Null			-0.0947349	0.070122	0.842429	Null			0.345193	0.176711	0.493352	Null	0.0134197	0.142873	0.994056	Null	-0.727743	0.23748	0.0372616	Tier1	0.0181404	0.0229205	0.987409	Null			-0.0274645	0.0220647	0.948945	Null			-0.0536639	0.0323966	0.705714	Null	0.0126095	0.0245471	0.98848	Null	-0.0341394	0.0305708	0.399424	Null	0.0340186	0.0308335	0.567604	Null	0.00427797	0.00914879	0.889553	Null
dried_fruit_intake_f1319_0_0|FSTL3|finngen_R12_E4_OBESITYCAL	dried_fruit_intake_f1319_0_0	Diet_Weekly	FSTL3	finngen_R12_E4_OBESITYCAL	age_e66_first_reported_obesity_f130792_0_0	E66	C Exposure-marker	-0.472685	0.137633	0.00870776	Tier1	-0.245517	0.151223	0.614663	Null	0.143078	0.115835	0.912491	Null			-0.023553	0.0573274	0.990183	Null			0.122534	0.107627	0.796398	Null	-0.0377934	0.0797835	0.94834	Null	-1.18119	0.381385	0.0351935	Tier1	0.0181404	0.0229205	0.987409	Null			-0.0274645	0.0220647	0.948945	Null			-0.0536639	0.0323966	0.705714	Null	0.0126095	0.0245471	0.98848	Null	0.102157	0.0235216	0.00010109	Suggestive	0.0652517	0.0241005	0.0399771	Tier1	0.00852387	0.0132448	0.833456	Null
dried_fruit_intake_f1319_0_0|FSTL3|finngen_R12_I9_HYPTENSESS	dried_fruit_intake_f1319_0_0	Diet_Weekly	FSTL3	finngen_R12_I9_HYPTENSESS	age_i10_first_reported_essential_primary_hypertension_f131286_0_0	I10	B Biomarker	-0.472685	0.137633	0.00870776	Tier1	-0.245517	0.151223	0.614663	Null	-0.0643774	0.0737313	0.952504	Null			-0.00229272	0.0673691	0.996464	Null			0.354577	0.137643	0.232721	Null	0.106206	0.163813	0.9098	Null	-0.804371	0.240556	0.0182715	Tier1	0.0181404	0.0229205	0.987409	Null			-0.0274645	0.0220647	0.948945	Null			-0.0536639	0.0323966	0.705714	Null	0.0126095	0.0245471	0.98848	Null	0.045863	0.0165105	0.0162306	Tier1	0.0310887	0.0179879	0.27252	Null	-0.00603937	0.00496775	0.602721	Null
dried_fruit_intake_f1319_0_0|FSTL3|finngen_R12_J10_PNEUMONIA	dried_fruit_intake_f1319_0_0	Diet_Weekly	FSTL3	finngen_R12_J10_PNEUMONIA	age_j18_first_reported_pneumonia_organism_unspecified_f131456_0_0	J18	C Exposure-marker	-0.472685	0.137633	0.00870776	Tier1	-0.245517	0.151223	0.614663	Null	-0.00615783	0.0451647	0.994112	Null			-0.0096528	0.0479012	0.991831	Null			0.0134083	0.042775	0.961277	Null	-0.0620685	0.0534805	0.822459	Null	-0.509956	0.131048	0.00338856	Tier1	0.0181404	0.0229205	0.987409	Null			-0.0274645	0.0220647	0.948945	Null			-0.0536639	0.0323966	0.705714	Null	0.0126095	0.0245471	0.98848	Null	0.0424441	0.116913	0.809361	Null	-0.0436052	0.0870192	0.846067	Null	-0.0344577	0.0244393	0.504435	Null
dried_fruit_intake_f1319_0_0|FSTL3|finngen_R12_N14_CHRONKIDNEYDIS	dried_fruit_intake_f1319_0_0	Diet_Weekly	FSTL3	finngen_R12_N14_CHRONKIDNEYDIS	age_n18_first_reported_chronic_renal_failure_f132032_0_0	N18	C Exposure-marker	-0.472685	0.137633	0.00870776	Tier1	-0.245517	0.151223	0.614663	Null	-0.00103807	0.0884514	0.997871	Null			-0.0928932	0.075097	0.895232	Null			1.12551	0.452133	0.270406	Null	0.584005	0.419511	0.752266	Null	-0.929789	0.301592	0.0361954	Tier1	0.0181404	0.0229205	0.987409	Null			-0.0274645	0.0220647	0.948945	Null			-0.0536639	0.0323966	0.705714	Null	0.0126095	0.0245471	0.98848	Null	0.223459	0.0737258	0.00813354	Reverse	0.236135	0.0383023	3.23847e-08	Reverse	-0.0567256	0.0248671	0.174679	Null
