## Supplementary Tables for "Human Plasma Proteomics Links Modifiable Lifestyle Exposome to Disease Risk" (part 15 of 23)

### Sheet: S_mr_triads (continued)
triad_id	Exposure	Exposure_category	Protein	Disease	Disease (UKB field)	ICD-10	Motif	beta_EP_UKB	se_EP_UKB	padj_EP_UKB	tier_EP_UKB	beta_EP_dCODE	se_EP_dCODE	padj_EP_dCODE	tier_EP_dCODE	beta_PDcis_UKB	se_PDcis_UKB	padj_PDcis_UKB	tier_PDcis_UKB	coloc_PDcis_UKB	colocPPH4_PDcis_UKB	beta_PDcis_dCODE	se_PDcis_dCODE	padj_PDcis_dCODE	tier_PDcis_dCODE	coloc_PDcis_dCODE	colocPPH4_PDcis_dCODE	beta_PDtrans_UKB	se_PDtrans_UKB	padj_PDtrans_UKB	tier_PDtrans_UKB	beta_PDtrans_dCODE	se_PDtrans_dCODE	padj_PDtrans_dCODE	tier_PDtrans_dCODE	beta_ED_UKB	se_ED_UKB	padj_ED_UKB	tier_ED_UKB	beta_PEcis_UKB	se_PEcis_UKB	padj_PEcis_UKB	tier_PEcis_UKB	coloc_PEcis_UKB	colocPPH4_PEcis_UKB	beta_PEcis_dCODE	se_PEcis_dCODE	padj_PEcis_dCODE	tier_PEcis_dCODE	coloc_PEcis_dCODE	colocPPH4_PEcis_dCODE	beta_PEtrans_UKB	se_PEtrans_UKB	padj_PEtrans_UKB	tier_PEtrans_UKB	beta_PEtrans_dCODE	se_PEtrans_dCODE	padj_PEtrans_dCODE	tier_PEtrans_dCODE	beta_DP_UKB	se_DP_UKB	padj_DP_UKB	tier_DP_UKB	beta_DP_dCODE	se_DP_dCODE	padj_DP_dCODE	tier_DP_dCODE	beta_DE_UKB	se_DE_UKB	padj_DE_UKB	tier_DE_UKB
dried_fruit_intake_f1319_0_0|FSTL3|finngen_R12_T2D	dried_fruit_intake_f1319_0_0	Diet_Weekly	FSTL3	finngen_R12_T2D	age_e11_first_reported_non_insulin_dependent_diabetes_mellitus_f130708_0_0	E11	C Exposure-marker	-0.472685	0.137633	0.00870776	Tier1	-0.245517	0.151223	0.614663	Null	-0.123647	0.117237	0.939349	Null			-0.0599725	0.0573158	0.942646	Null			-0.0165987	0.107687	0.98085	Null	0.0841357	0.212737	0.963511	Null	-0.893187	0.303036	0.0491444	Tier1	0.0181404	0.0229205	0.987409	Null			-0.0274645	0.0220647	0.948945	Null			-0.0536639	0.0323966	0.705714	Null	0.0126095	0.0245471	0.98848	Null	0.00981629	0.0151665	0.648287	Null	-0.0231799	0.0153433	0.368737	Null	-0.00678895	0.00455766	0.471906	Null
dried_fruit_intake_f1319_0_0|FSTL3|finngen_R12_T2D_WIDE	dried_fruit_intake_f1319_0_0	Diet_Weekly	FSTL3	finngen_R12_T2D_WIDE	age_e11_first_reported_non_insulin_dependent_diabetes_mellitus_f130708_0_0	E11	C Exposure-marker	-0.472685	0.137633	0.00870776	Tier1	-0.245517	0.151223	0.614663	Null	-0.0557388	0.133169	0.994112	Null			-0.0315174	0.0603196	0.990183	Null			0.0597929	0.170222	0.955045	Null	0.0290304	0.227456	0.990857	Null	-1.19809	0.35319	0.0163516	Tier1	0.0181404	0.0229205	0.987409	Null			-0.0274645	0.0220647	0.948945	Null			-0.0536639	0.0323966	0.705714	Null	0.0126095	0.0245471	0.98848	Null	0.0109019	0.01489	0.598952	Null	-0.0259669	0.0152813	0.284896	Null	-0.00588817	0.00478908	0.594052	Null
education_score_england_f26414_0_0|FSTL3|finngen_R12_E4_OBESITY	education_score_england_f26414_0_0	Deprivation_Indices	FSTL3	finngen_R12_E4_OBESITY	age_e66_first_reported_obesity_f130792_0_0	E66	C Exposure-marker	0.444722	0.0966709	0.00021224	Tier1	0.178378	0.117682	0.652946	Null	0.0516552	0.110866	0.994112	Null			-0.00679551	0.0488678	0.991831	Null			0.0848225	0.0869496	0.838925	Null	0.0156781	0.0680413	0.97895	Null	0.716729	0.195203	0.0072003	Tier1	0.0141191	0.0284769	0.998501	Null			-0.0039938	0.0277811	0.997513	Null			0.022639	0.0296454	0.925187	Null	-0.0349544	0.0300273	0.922234	Null	0.103515	0.0217096	1.86411e-05	Suggestive	0.0726243	0.0202544	0.00346228	Tier1	0.0388023	0.00858817	0.000305735	Tier1
education_score_england_f26414_0_0|FSTL3|finngen_R12_E4_OBESITYCAL	education_score_england_f26414_0_0	Deprivation_Indices	FSTL3	finngen_R12_E4_OBESITYCAL	age_e66_first_reported_obesity_f130792_0_0	E66	C Exposure-marker	0.444722	0.0966709	0.00021224	Tier1	0.178378	0.117682	0.652946	Null	0.143078	0.115835	0.912491	Null			-0.023553	0.0573274	0.990183	Null			0.122534	0.107627	0.796398	Null	-0.0377934	0.0797835	0.94834	Null	0.719013	0.215321	0.018423	Tier1	0.0141191	0.0284769	0.998501	Null			-0.0039938	0.0277811	0.997513	Null			0.022639	0.0296454	0.925187	Null	-0.0349544	0.0300273	0.922234	Null	0.102157	0.0235216	0.00010109	Suggestive	0.0652517	0.0241005	0.0399771	Tier1	0.0372802	0.00985728	0.00436324	Tier1
education_score_england_f26414_0_0|FSTL3|finngen_R12_E4_OBESITYNAS	education_score_england_f26414_0_0	Deprivation_Indices	FSTL3	finngen_R12_E4_OBESITYNAS	age_e66_first_reported_obesity_f130792_0_0	E66	C Exposure-marker	0.444722	0.0966709	0.00021224	Tier1	0.178378	0.117682	0.652946	Null	-0.0383999	0.121699	0.994112	Null			-0.0347859	0.0934632	0.990183	Null			0.068873	0.118895	0.932571	Null	0.106018	0.11922	0.862736	Null	0.755472	0.241047	0.0322164	Tier1	0.0141191	0.0284769	0.998501	Null			-0.0039938	0.0277811	0.997513	Null			0.022639	0.0296454	0.925187	Null	-0.0349544	0.0300273	0.922234	Null	0.092336	0.0206502	6.09468e-05	Suggestive	0.0842194	0.0251547	0.00728512	Tier1	0.0294999	0.00929922	0.0263149	Tier1
education_score_england_f26414_0_0|FSTL3|finngen_R12_I9_HEARTFAIL_AND_CHD	education_score_england_f26414_0_0	Deprivation_Indices	FSTL3	finngen_R12_I9_HEARTFAIL_AND_CHD	age_i50_first_reported_heart_failure_f131354_0_0	I50	C Exposure-marker	0.444722	0.0966709	0.00021224	Tier1	0.178378	0.117682	0.652946	Null	-0.00174552	0.0814391	0.997761	Null			-0.068203	0.0689355	0.944472	Null			0.173449	0.176674	0.837565	Null	-0.0693448	0.120233	0.92562	Null	0.596008	0.200475	0.046228	Tier1	0.0141191	0.0284769	0.998501	Null			-0.0039938	0.0277811	0.997513	Null			0.022639	0.0296454	0.925187	Null	-0.0349544	0.0300273	0.922234	Null	-0.0121347	0.0245106	0.736472	Null	0.0057652	0.0213637	0.922879	Null	-0.0041138	0.0118657	0.920265	Null
education_score_england_f26414_0_0|FSTL3|finngen_R12_J10_PNEUMONIA	education_score_england_f26414_0_0	Deprivation_Indices	FSTL3	finngen_R12_J10_PNEUMONIA	age_j18_first_reported_pneumonia_organism_unspecified_f131456_0_0	J18	C Exposure-marker	0.444722	0.0966709	0.00021224	Tier1	0.178378	0.117682	0.652946	Null	-0.00615783	0.0451647	0.994112	Null			-0.0096528	0.0479012	0.991831	Null			0.0134083	0.042775	0.961277	Null	-0.0620685	0.0534805	0.822459	Null	0.271067	0.0786607	0.014028	Tier1	0.0141191	0.0284769	0.998501	Null			-0.0039938	0.0277811	0.997513	Null			0.022639	0.0296454	0.925187	Null	-0.0349544	0.0300273	0.922234	Null	0.0424441	0.116913	0.809361	Null	-0.0436052	0.0870192	0.846067	Null	0.0384633	0.0297203	0.563237	Null
education_score_england_f26414_0_0|FSTL3|finngen_R12_N14_ACUTERENFAIL	education_score_england_f26414_0_0	Deprivation_Indices	FSTL3	finngen_R12_N14_ACUTERENFAIL	age_n17_first_reported_acute_renal_failure_f132030_0_0	N17	C Exposure-marker	0.444722	0.0966709	0.00021224	Tier1	0.178378	0.117682	0.652946	Null	-0.116031	0.107823	0.938	Null			0.0247564	0.0947512	0.991831	Null			0.361376	0.252771	0.7036	Null	0.0774591	0.270271	0.969995	Null	0.720032	0.239282	0.0426645	Tier1	0.0141191	0.0284769	0.998501	Null			-0.0039938	0.0277811	0.997513	Null			0.022639	0.0296454	0.925187	Null	-0.0349544	0.0300273	0.922234	Null	0.461678	0.0772465	6.68372e-08	Suggestive	0.349318	0.0859092	0.000647901	Suggestive				Null
education_score_england_f26414_0_0|FSTL3|finngen_R12_T2D_WIDE	education_score_england_f26414_0_0	Deprivation_Indices	FSTL3	finngen_R12_T2D_WIDE	age_e11_first_reported_non_insulin_dependent_diabetes_mellitus_f130708_0_0	E11	C Exposure-marker	0.444722	0.0966709	0.00021224	Tier1	0.178378	0.117682	0.652946	Null	-0.0557388	0.133169	0.994112	Null			-0.0315174	0.0603196	0.990183	Null			0.0597929	0.170222	0.955045	Null	0.0290304	0.227456	0.990857	Null	0.583618	0.181828	0.0265665	Tier1	0.0141191	0.0284769	0.998501	Null			-0.0039938	0.0277811	0.997513	Null			0.022639	0.0296454	0.925187	Null	-0.0349544	0.0300273	0.922234	Null	0.0109019	0.01489	0.598952	Null	-0.0259669	0.0152813	0.284896	Null	0.0160339	0.0052879	0.0364435	Tier1
employment_score_england_f26412_0_0|FSTL3|finngen_R12_E4_OBESITY	employment_score_england_f26412_0_0	Deprivation_Indices	FSTL3	finngen_R12_E4_OBESITY	age_e66_first_reported_obesity_f130792_0_0	E66	E Disease-liability (D->P)	0.337503	0.255605	0.433367	Null	-0.341957	0.345193	0.824186	Null	0.0516552	0.110866	0.994112	Null			-0.00679551	0.0488678	0.991831	Null			0.0848225	0.0869496	0.838925	Null	0.0156781	0.0680413	0.97895	Null	1.12573	0.383485	0.0507317	Null	0.00181691	0.0255873	0.999288	Null			0.000661043	0.0249621	0.999551	Null			-0.00416387	0.0244518	0.991013	Null	-0.021654	0.0182261	0.913299	Null	0.103515	0.0217096	1.86411e-05	Suggestive	0.0726243	0.0202544	0.00346228	Tier1	0.0303607	0.00685061	0.000432967	Tier1
employment_score_england_f26412_0_0|FSTL3|finngen_R12_E4_OBESITYCAL	employment_score_england_f26412_0_0	Deprivation_Indices	FSTL3	finngen_R12_E4_OBESITYCAL	age_e66_first_reported_obesity_f130792_0_0	E66	E Disease-liability (D->P)	0.337503	0.255605	0.433367	Null	-0.341957	0.345193	0.824186	Null	0.143078	0.115835	0.912491	Null			-0.023553	0.0573274	0.990183	Null			0.122534	0.107627	0.796398	Null	-0.0377934	0.0797835	0.94834	Null	1.23396	0.396434	0.0340669	Tier1	0.00181691	0.0255873	0.999288	Null			0.000661043	0.0249621	0.999551	Null			-0.00416387	0.0244518	0.991013	Null	-0.021654	0.0182261	0.913299	Null	0.102157	0.0235216	0.00010109	Suggestive	0.0652517	0.0241005	0.0399771	Tier1	0.0280408	0.00812307	0.0119026	Tier1
employment_score_england_f26412_0_0|FSTL3|finngen_R12_E4_OBESITYNAS	employment_score_england_f26412_0_0	Deprivation_Indices	FSTL3	finngen_R12_E4_OBESITYNAS	age_e66_first_reported_obesity_f130792_0_0	E66	E Disease-liability (D->P)	0.337503	0.255605	0.433367	Null	-0.341957	0.345193	0.824186	Null	-0.0383999	0.121699	0.994112	Null			-0.0347859	0.0934632	0.990183	Null			0.068873	0.118895	0.932571	Null	0.106018	0.11922	0.862736	Null	1.35204	0.657985	0.255286	Null	0.00181691	0.0255873	0.999288	Null			0.000661043	0.0249621	0.999551	Null			-0.00416387	0.0244518	0.991013	Null	-0.021654	0.0182261	0.913299	Null	0.092336	0.0206502	6.09468e-05	Suggestive	0.0842194	0.0251547	0.00728512	Tier1	0.0233743	0.00776129	0.0380587	Tier1
frequency_of_stair_climbing_in_last_4_weeks_f943_0_0|FSTL3|finngen_R12_E4_OBESITY	frequency_of_stair_climbing_in_last_4_weeks_f943_0_0	Exercise_Freq	FSTL3	finngen_R12_E4_OBESITY	age_e66_first_reported_obesity_f130792_0_0	E66	E Disease-liability (D->P)	-0.740234	0.680421	0.53718	Null	-0.542205	0.469376	0.778984	Null	0.0516552	0.110866	0.994112	Null			-0.00679551	0.0488678	0.991831	Null			0.0848225	0.0869496	0.838925	Null	0.0156781	0.0680413	0.97895	Null	-1.77317	1.06793	0.407613	Null	-0.00965179	0.0259751	0.998501	Null			0.0271322	0.025029	0.970911	Null			-0.0324089	0.0299135	0.852189	Null	-0.0423827	0.0167577	0.490915	Null	0.103515	0.0217096	1.86411e-05	Suggestive	0.0726243	0.0202544	0.00346228	Tier1	-0.0386483	0.00664998	6.27364e-07	Tier1
frequency_of_stair_climbing_in_last_4_weeks_f943_0_0|FSTL3|finngen_R12_E4_OBESITYCAL	frequency_of_stair_climbing_in_last_4_weeks_f943_0_0	Exercise_Freq	FSTL3	finngen_R12_E4_OBESITYCAL	age_e66_first_reported_obesity_f130792_0_0	E66	E Disease-liability (D->P)	-0.740234	0.680421	0.53718	Null	-0.542205	0.469376	0.778984	Null	0.143078	0.115835	0.912491	Null			-0.023553	0.0573274	0.990183	Null			0.122534	0.107627	0.796398	Null	-0.0377934	0.0797835	0.94834	Null	-1.91147	1.12856	0.396158	Null	-0.00965179	0.0259751	0.998501	Null			0.0271322	0.025029	0.970911	Null			-0.0324089	0.0299135	0.852189	Null	-0.0423827	0.0167577	0.490915	Null	0.102157	0.0235216	0.00010109	Suggestive	0.0652517	0.0241005	0.0399771	Tier1	-0.038403	0.00662109	6.57034e-07	Tier1
frequency_of_stair_climbing_in_last_4_weeks_f943_0_0|FSTL3|finngen_R12_E4_OBESITYNAS	frequency_of_stair_climbing_in_last_4_weeks_f943_0_0	Exercise_Freq	FSTL3	finngen_R12_E4_OBESITYNAS	age_e66_first_reported_obesity_f130792_0_0	E66	E Disease-liability (D->P)	-0.740234	0.680421	0.53718	Null	-0.542205	0.469376	0.778984	Null	-0.0383999	0.121699	0.994112	Null			-0.0347859	0.0934632	0.990183	Null			0.068873	0.118895	0.932571	Null	0.106018	0.11922	0.862736	Null	-2.16175	1.15457	0.321393	Null	-0.00965179	0.0259751	0.998501	Null			0.0271322	0.025029	0.970911	Null			-0.0324089	0.0299135	0.852189	Null	-0.0423827	0.0167577	0.490915	Null	0.092336	0.0206502	6.09468e-05	Suggestive	0.0842194	0.0251547	0.00728512	Tier1	-0.0300371	0.00493197	1.23197e-07	Tier1
fresh_fruit_intake_f1309_0_0|FSTL3|finngen_R12_E4_OBESITY	fresh_fruit_intake_f1309_0_0	Diet_Weekly	FSTL3	finngen_R12_E4_OBESITY	age_e66_first_reported_obesity_f130792_0_0	E66	E Disease-liability (D->P)	-0.0153558	0.0772104	0.928545	Null	0.000358924	0.0761924	0.999026	Null	0.0516552	0.110866	0.994112	Null			-0.00679551	0.0488678	0.991831	Null			0.0848225	0.0869496	0.838925	Null	0.0156781	0.0680413	0.97895	Null	0.398692	0.204415	0.289073	Null	-0.0342514	0.0262086	0.914352	Null			0.0206147	0.0252653	0.984975	Null			-0.0359293	0.0207292	0.680681	Null	0.0368569	0.0312762	0.915825	Null	0.103515	0.0217096	1.86411e-05	Suggestive	0.0726243	0.0202544	0.00346228	Tier1	0.0428068	0.0146611	0.0477124	Tier1
fresh_fruit_intake_f1309_0_0|FSTL3|finngen_R12_E4_OBESITYNAS	fresh_fruit_intake_f1309_0_0	Diet_Weekly	FSTL3	finngen_R12_E4_OBESITYNAS	age_e66_first_reported_obesity_f130792_0_0	E66	E Disease-liability (D->P)	-0.0153558	0.0772104	0.928545	Null	0.000358924	0.0761924	0.999026	Null	-0.0383999	0.121699	0.994112	Null			-0.0347859	0.0934632	0.990183	Null			0.068873	0.118895	0.932571	Null	0.106018	0.11922	0.862736	Null	0.561825	0.237015	0.154869	Null	-0.0342514	0.0262086	0.914352	Null			0.0206147	0.0252653	0.984975	Null			-0.0359293	0.0207292	0.680681	Null	0.0368569	0.0312762	0.915825	Null	0.092336	0.0206502	6.09468e-05	Suggestive	0.0842194	0.0251547	0.00728512	Tier1	0.0513828	0.0138069	0.00519127	Tier1
income_score_england_f26411_0_0|FSTL3|finngen_R12_E4_OBESITY	income_score_england_f26411_0_0	Deprivation_Indices	FSTL3	finngen_R12_E4_OBESITY	age_e66_first_reported_obesity_f130792_0_0	E66	E Disease-liability (D->P)	0.506962	0.281542	0.245184	Null	-0.281436	0.32058	0.854042	Null	0.0516552	0.110866	0.994112	Null			-0.00679551	0.0488678	0.991831	Null			0.0848225	0.0869496	0.838925	Null	0.0156781	0.0680413	0.97895	Null	0.983152	0.376897	0.103033	Null	0.00390036	0.0275344	0.999288	Null			-0.011164	0.0268616	0.997513	Null			0.00504955	0.0281915	0.991013	Null	-0.0191933	0.0211275	0.957288	Null	0.103515	0.0217096	1.86411e-05	Suggestive	0.0726243	0.0202544	0.00346228	Tier1	0.03414	0.00769643	0.000429665	Tier1
income_score_england_f26411_0_0|FSTL3|finngen_R12_E4_OBESITYCAL	income_score_england_f26411_0_0	Deprivation_Indices	FSTL3	finngen_R12_E4_OBESITYCAL	age_e66_first_reported_obesity_f130792_0_0	E66	E Disease-liability (D->P)	0.506962	0.281542	0.245184	Null	-0.281436	0.32058	0.854042	Null	0.143078	0.115835	0.912491	Null			-0.023553	0.0573274	0.990183	Null			0.122534	0.107627	0.796398	Null	-0.0377934	0.0797835	0.94834	Null	0.961968	0.441587	0.210703	Null	0.00390036	0.0275344	0.999288	Null			-0.011164	0.0268616	0.997513	Null			0.00504955	0.0281915	0.991013	Null	-0.0191933	0.0211275	0.957288	Null	0.102157	0.0235216	0.00010109	Suggestive	0.0652517	0.0241005	0.0399771	Tier1	0.032005	0.00892478	0.00781976	Tier1
index_of_multiple_deprivation_england_f26410_0_0|FSTL3|finngen_R12_E4_OBESITY	index_of_multiple_deprivation_england_f26410_0_0	Deprivation_Indices	FSTL3	finngen_R12_E4_OBESITY	age_e66_first_reported_obesity_f130792_0_0	E66	E Disease-liability (D->P)	0.496527	0.329383	0.352963	Null	-0.468848	0.371155	0.739987	Null	0.0516552	0.110866	0.994112	Null			-0.00679551	0.0488678	0.991831	Null			0.0848225	0.0869496	0.838925	Null	0.0156781	0.0680413	0.97895	Null	0.4754	0.590434	0.772554	Null	-0.00390623	0.0273394	0.999288	Null			-0.0252889	0.0266714	0.982768	Null			0.00337229	0.0243115	0.99427	Null	-0.0215154	0.0184205	0.919401	Null	0.103515	0.0217096	1.86411e-05	Suggestive	0.0726243	0.0202544	0.00346228	Tier1	0.030785	0.00757122	0.00169868	Tier1
major_dietary_changes_in_the_last_5_years_f1538_0_0_Yes._because_of_illness|FSTL3|finngen_R12_E4_OBESITY	major_dietary_changes_in_the_last_5_years_f1538_0_0_Yes._because_of_illness	Diet_Weekly	FSTL3	finngen_R12_E4_OBESITY	age_e66_first_reported_obesity_f130792_0_0	E66	E Disease-liability (D->P)	-0.115155	0.0927375	0.467372	Null	-0.0486386	0.068294	0.894603	Null	0.0516552	0.110866	0.994112	Null			-0.00679551	0.0488678	0.991831	Null			0.0848225	0.0869496	0.838925	Null	0.0156781	0.0680413	0.97895	Null	-0.209366	0.143636	0.496138	Null	0.0296113	0.0908395	0.998501	Null			0.00149733	0.0884622	0.999551	Null			0.0775969	0.0941725	0.910546	Null	-0.0916918	0.0592026	0.853632	Null	0.103515	0.0217096	1.86411e-05	Suggestive	0.0726243	0.0202544	0.00346228	Tier1	0.133419	0.0230583	6.9216e-07	Tier1
major_dietary_changes_in_the_last_5_years_f1538_0_0_Yes._because_of_illness|FSTL3|finngen_R12_E4_OBESITYCAL	major_dietary_changes_in_the_last_5_years_f1538_0_0_Yes._because_of_illness	Diet_Weekly	FSTL3	finngen_R12_E4_OBESITYCAL	age_e66_first_reported_obesity_f130792_0_0	E66	E Disease-liability (D->P)	-0.115155	0.0927375	0.467372	Null	-0.0486386	0.068294	0.894603	Null	0.143078	0.115835	0.912491	Null			-0.023553	0.0573274	0.990183	Null			0.122534	0.107627	0.796398	Null	-0.0377934	0.0797835	0.94834	Null	-0.178272	0.15514	0.62924	Null	0.0296113	0.0908395	0.998501	Null			0.00149733	0.0884622	0.999551	Null			0.0775969	0.0941725	0.910546	Null	-0.0916918	0.0592026	0.853632	Null	0.102157	0.0235216	0.00010109	Suggestive	0.0652517	0.0241005	0.0399771	Tier1	0.111252	0.0257401	0.000633485	Tier1
major_dietary_changes_in_the_last_5_years_f1538_0_0_Yes._because_of_illness|FSTL3|finngen_R12_E4_OBESITYNAS	major_dietary_changes_in_the_last_5_years_f1538_0_0_Yes._because_of_illness	Diet_Weekly	FSTL3	finngen_R12_E4_OBESITYNAS	age_e66_first_reported_obesity_f130792_0_0	E66	E Disease-liability (D->P)	-0.115155	0.0927375	0.467372	Null	-0.0486386	0.068294	0.894603	Null	-0.0383999	0.121699	0.994112	Null			-0.0347859	0.0934632	0.990183	Null			0.068873	0.118895	0.932571	Null	0.106018	0.11922	0.862736	Null	-0.254861	0.184913	0.529469	Null	0.0296113	0.0908395	0.998501	Null			0.00149733	0.0884622	0.999551	Null			0.0775969	0.0941725	0.910546	Null	-0.0916918	0.0592026	0.853632	Null	0.092336	0.0206502	6.09468e-05	Suggestive	0.0842194	0.0251547	0.00728512	Tier1	0.0999956	0.0235532	0.000885452	Tier1
major_dietary_changes_in_the_last_5_years_f1538_0_0_Yes._because_of_illness|FSTL3|finngen_R12_I9_HYPTENSESS	major_dietary_changes_in_the_last_5_years_f1538_0_0_Yes._because_of_illness	Diet_Weekly	FSTL3	finngen_R12_I9_HYPTENSESS	age_i10_first_reported_essential_primary_hypertension_f131286_0_0	I10	E Disease-liability (D->P)	-0.115155	0.0927375	0.467372	Null	-0.0486386	0.068294	0.894603	Null	-0.0643774	0.0737313	0.952504	Null			-0.00229272	0.0673691	0.996464	Null			0.354577	0.137643	0.232721	Null	0.106206	0.163813	0.9098	Null	0.332934	0.130946	0.116686	Null	0.0296113	0.0908395	0.998501	Null			0.00149733	0.0884622	0.999551	Null			0.0775969	0.0941725	0.910546	Null	-0.0916918	0.0592026	0.853632	Null	0.045863	0.0165105	0.0162306	Tier1	0.0310887	0.0179879	0.27252	Null	0.157857	0.0199817	5.16632e-13	Tier1
oily_fish_intake_f1329_0_0|FSTL3|finngen_R12_E4_OBESITY	oily_fish_intake_f1329_0_0	Diet_Weekly	FSTL3	finngen_R12_E4_OBESITY	age_e66_first_reported_obesity_f130792_0_0	E66	E Disease-liability (D->P)	-0.145561	0.10656	0.412379	Null	-0.129784	0.113913	0.783894	Null	0.0516552	0.110866	0.994112	Null			-0.00679551	0.0488678	0.991831	Null			0.0848225	0.0869496	0.838925	Null	0.0156781	0.0680413	0.97895	Null	0.359223	0.402744	0.739548	Null	0.0320772	0.0246757	0.914614	Null			0.0599685	0.0237636	0.580682	Null			-0.0351973	0.0308315	0.837093	Null	-0.0546805	0.023528	0.578463	Null	0.103515	0.0217096	1.86411e-05	Suggestive	0.0726243	0.0202544	0.00346228	Tier1	0.0341648	0.00937462	0.00652891	Tier1
oily_fish_intake_f1329_0_0|FSTL3|finngen_R12_E4_OBESITYCAL	oily_fish_intake_f1329_0_0	Diet_Weekly	FSTL3	finngen_R12_E4_OBESITYCAL	age_e66_first_reported_obesity_f130792_0_0	E66	E Disease-liability (D->P)	-0.145561	0.10656	0.412379	Null	-0.129784	0.113913	0.783894	Null	0.143078	0.115835	0.912491	Null			-0.023553	0.0573274	0.990183	Null			0.122534	0.107627	0.796398	Null	-0.0377934	0.0797835	0.94834	Null	0.27421	0.414653	0.81741	Null	0.0320772	0.0246757	0.914614	Null			0.0599685	0.0237636	0.580682	Null			-0.0351973	0.0308315	0.837093	Null	-0.0546805	0.023528	0.578463	Null	0.102157	0.0235216	0.00010109	Suggestive	0.0652517	0.0241005	0.0399771	Tier1	0.0360013	0.0116533	0.031839	Tier1
oily_fish_intake_f1329_0_0|FSTL3|finngen_R12_E4_OBESITYNAS	oily_fish_intake_f1329_0_0	Diet_Weekly	FSTL3	finngen_R12_E4_OBESITYNAS	age_e66_first_reported_obesity_f130792_0_0	E66	E Disease-liability (D->P)	-0.145561	0.10656	0.412379	Null	-0.129784	0.113913	0.783894	Null	-0.0383999	0.121699	0.994112	Null			-0.0347859	0.0934632	0.990183	Null			0.068873	0.118895	0.932571	Null	0.106018	0.11922	0.862736	Null	0.472454	0.461321	0.682995	Null	0.0320772	0.0246757	0.914614	Null			0.0599685	0.0237636	0.580682	Null			-0.0351973	0.0308315	0.837093	Null	-0.0546805	0.023528	0.578463	Null	0.092336	0.0206502	6.09468e-05	Suggestive	0.0842194	0.0251547	0.00728512	Tier1	0.0366435	0.0111274	0.0184462	Tier1
pack_years_of_smoking_f20161_0_0|FSTL3|finngen_R12_AB1_OTHER_SEPSIS	pack_years_of_smoking_f20161_0_0	Smoking	FSTL3	finngen_R12_AB1_OTHER_SEPSIS	age_a41_first_reported_other_septicaemia_f130070_0_0	A41	C Exposure-marker	0.273441	0.0710225	0.00265093	Tier1	0.0562806	0.0764611	0.887384	Null	0.0513078	0.0893641	0.983975	Null			-0.0623357	0.0652763	0.944472	Null			0.0186993	0.126095	0.981986	Null	-0.0985654	0.0911034	0.827236	Null	0.474962	0.106441	0.000397456	Tier1	0.0189586	0.0208102	0.977443	Null			0.0215383	0.0200602	0.971899	Null			0.0268229	0.0175735	0.741779	Null	-0.00343049	0.0207576	0.997158	Null	0.0984283	0.0787249	0.33628	Null	-0.0166091	0.0946776	0.950624	Null	-0.0389097	0.0240128	0.415343	Null
pack_years_of_smoking_f20161_0_0|FSTL3|finngen_R12_E4_OBESITY	pack_years_of_smoking_f20161_0_0	Smoking	FSTL3	finngen_R12_E4_OBESITY	age_e66_first_reported_obesity_f130792_0_0	E66	C Exposure-marker	0.273441	0.0710225	0.00265093	Tier1	0.0562806	0.0764611	0.887384	Null	0.0516552	0.110866	0.994112	Null			-0.00679551	0.0488678	0.991831	Null			0.0848225	0.0869496	0.838925	Null	0.0156781	0.0680413	0.97895	Null	0.92956	0.168758	3.12872e-06	Tier1	0.0189586	0.0208102	0.977443	Null			0.0215383	0.0200602	0.971899	Null			0.0268229	0.0175735	0.741779	Null	-0.00343049	0.0207576	0.997158	Null	0.103515	0.0217096	1.86411e-05	Suggestive	0.0726243	0.0202544	0.00346228	Tier1	0.0390864	0.00949617	0.00148045	Tier1
pack_years_of_smoking_f20161_0_0|FSTL3|finngen_R12_E4_OBESITYCAL	pack_years_of_smoking_f20161_0_0	Smoking	FSTL3	finngen_R12_E4_OBESITYCAL	age_e66_first_reported_obesity_f130792_0_0	E66	C Exposure-marker	0.273441	0.0710225	0.00265093	Tier1	0.0562806	0.0764611	0.887384	Null	0.143078	0.115835	0.912491	Null			-0.023553	0.0573274	0.990183	Null			0.122534	0.107627	0.796398	Null	-0.0377934	0.0797835	0.94834	Null	0.926717	0.171913	5.45624e-06	Tier1	0.0189586	0.0208102	0.977443	Null			0.0215383	0.0200602	0.971899	Null			0.0268229	0.0175735	0.741779	Null	-0.00343049	0.0207576	0.997158	Null	0.102157	0.0235216	0.00010109	Suggestive	0.0652517	0.0241005	0.0399771	Tier1	0.0464863	0.0114842	0.00180616	Tier1
pack_years_of_smoking_f20161_0_0|FSTL3|finngen_R12_E4_OBESITYNAS	pack_years_of_smoking_f20161_0_0	Smoking	FSTL3	finngen_R12_E4_OBESITYNAS	age_e66_first_reported_obesity_f130792_0_0	E66	C Exposure-marker	0.273441	0.0710225	0.00265093	Tier1	0.0562806	0.0764611	0.887384	Null	-0.0383999	0.121699	0.994112	Null			-0.0347859	0.0934632	0.990183	Null			0.068873	0.118895	0.932571	Null	0.106018	0.11922	0.862736	Null	1.1053	0.207526	7.4785e-06	Tier1	0.0189586	0.0208102	0.977443	Null			0.0215383	0.0200602	0.971899	Null			0.0268229	0.0175735	0.741779	Null	-0.00343049	0.0207576	0.997158	Null	0.092336	0.0206502	6.09468e-05	Suggestive	0.0842194	0.0251547	0.00728512	Tier1	0.0431474	0.011603	0.00520655	Tier1
pack_years_of_smoking_f20161_0_0|FSTL3|finngen_R12_I9_AF	pack_years_of_smoking_f20161_0_0	Smoking	FSTL3	finngen_R12_I9_AF	age_i48_first_reported_atrial_fibrillation_and_flutter_f131350_0_0	I48	C Exposure-marker	0.273441	0.0710225	0.00265093	Tier1	0.0562806	0.0764611	0.887384	Null	-0.0191887	0.0923133	0.994112	Null			-0.0470815	0.0700996	0.974286	Null			0.129596	0.11601	0.800119	Null	0.0492281	0.0945897	0.939373	Null	0.68309	0.149523	0.000254518	Tier1	0.0189586	0.0208102	0.977443	Null			0.0215383	0.0200602	0.971899	Null			0.0268229	0.0175735	0.741779	Null	-0.00343049	0.0207576	0.997158	Null	0.0173756	0.0109819	0.204522	Null	0.00630479	0.0121075	0.837858	Null	0.00404198	0.00315677	0.571034	Null
pack_years_of_smoking_f20161_0_0|FSTL3|finngen_R12_I9_HEARTFAIL	pack_years_of_smoking_f20161_0_0	Smoking	FSTL3	finngen_R12_I9_HEARTFAIL	age_i50_first_reported_heart_failure_f131354_0_0	I50	C Exposure-marker	0.273441	0.0710225	0.00265093	Tier1	0.0562806	0.0764611	0.887384	Null							-0.0133269	0.0499324	0.990261	Null			0.0671785	0.141822	0.940682	Null	0.040282	0.105222	0.965191	Null	0.450014	0.111991	0.00212741	Tier1	0.0189586	0.0208102	0.977443	Null			0.0215383	0.0200602	0.971899	Null			0.0268229	0.0175735	0.741779	Null	-0.00343049	0.0207576	0.997158	Null	0.0488112	0.0392814	0.339902	Null	0.0591239	0.0437631	0.445967	Null	0.00296243	0.0121913	0.942935	Null
pack_years_of_smoking_f20161_0_0|FSTL3|finngen_R12_I9_HEARTFAIL_AND_HYPERTCARDIOM	pack_years_of_smoking_f20161_0_0	Smoking	FSTL3	finngen_R12_I9_HEARTFAIL_AND_HYPERTCARDIOM	age_i50_first_reported_heart_failure_f131354_0_0	I50	C Exposure-marker	0.273441	0.0710225	0.00265093	Tier1	0.0562806	0.0764611	0.887384	Null	0.296642	0.407936	0.961097	Null			-0.0537892	0.348481	0.991831	Null			-0.0391452	0.61005	0.991438	Null	-0.104308	0.564513	0.984611	Null	1.86568	0.584472	0.0279373	Tier1	0.0189586	0.0208102	0.977443	Null			0.0215383	0.0200602	0.971899	Null			0.0268229	0.0175735	0.741779	Null	-0.00343049	0.0207576	0.997158	Null	-0.00770149	0.0108649	0.613406	Null	-0.00211359	0.0138379	0.95566	Null	0.00884362	0.0040299	0.191384	Null
pack_years_of_smoking_f20161_0_0|FSTL3|finngen_R12_I9_HEARTFAIL_AND_OVERWEIGHT	pack_years_of_smoking_f20161_0_0	Smoking	FSTL3	finngen_R12_I9_HEARTFAIL_AND_OVERWEIGHT	age_i50_first_reported_heart_failure_f131354_0_0	I50	C Exposure-marker	0.273441	0.0710225	0.00265093	Tier1	0.0562806	0.0764611	0.887384	Null	-0.0405173	0.0734958	0.988921	Null			0.0211731	0.0623302	0.990183	Null			0.0605482	0.180245	0.957984	Null	0.0154741	0.186618	0.995378	Null	0.415692	0.130767	0.0288219	Tier1	0.0189586	0.0208102	0.977443	Null			0.0215383	0.0200602	0.971899	Null			0.0268229	0.0175735	0.741779	Null	-0.00343049	0.0207576	0.997158	Null	-0.0102492	0.0388939	0.864221	Null	0.0522788	0.044661	0.536914	Null	0.00161467	0.0134137	0.97192	Null
pack_years_of_smoking_f20161_0_0|FSTL3|finngen_R12_I9_HYPTENSESS	pack_years_of_smoking_f20161_0_0	Smoking	FSTL3	finngen_R12_I9_HYPTENSESS	age_i10_first_reported_essential_primary_hypertension_f131286_0_0	I10	B Biomarker	0.273441	0.0710225	0.00265093	Tier1	0.0562806	0.0764611	0.887384	Null	-0.0643774	0.0737313	0.952504	Null			-0.00229272	0.0673691	0.996464	Null			0.354577	0.137643	0.232721	Null	0.106206	0.163813	0.9098	Null	0.435363	0.112184	0.0034743	Tier1	0.0189586	0.0208102	0.977443	Null			0.0215383	0.0200602	0.971899	Null			0.0268229	0.0175735	0.741779	Null	-0.00343049	0.0207576	0.997158	Null	0.045863	0.0165105	0.0162306	Tier1	0.0310887	0.0179879	0.27252	Null	0.00672068	0.00502253	0.540693	Null
pack_years_of_smoking_f20161_0_0|FSTL3|finngen_R12_J10_PNEUMONIA	pack_years_of_smoking_f20161_0_0	Smoking	FSTL3	finngen_R12_J10_PNEUMONIA	age_j18_first_reported_pneumonia_organism_unspecified_f131456_0_0	J18	C Exposure-marker	0.273441	0.0710225	0.00265093	Tier1	0.0562806	0.0764611	0.887384	Null	-0.00615783	0.0451647	0.994112	Null			-0.0096528	0.0479012	0.991831	Null			0.0134083	0.042775	0.961277	Null	-0.0620685	0.0534805	0.822459	Null	0.534027	0.0756777	3.71212e-10	Tier1	0.0189586	0.0208102	0.977443	Null			0.0215383	0.0200602	0.971899	Null			0.0268229	0.0175735	0.741779	Null	-0.00343049	0.0207576	0.997158	Null	0.0424441	0.116913	0.809361	Null	-0.0436052	0.0870192	0.846067	Null	0.115001	0.128479	0.739192	Null
pack_years_of_smoking_f20161_0_0|FSTL3|finngen_R12_K11_DISLIVOTH	pack_years_of_smoking_f20161_0_0	Smoking	FSTL3	finngen_R12_K11_DISLIVOTH	age_k76_first_reported_other_diseases_of_liver_f131670_0_0	K76	C Exposure-marker	0.273441	0.0710225	0.00265093	Tier1	0.0562806	0.0764611	0.887384	Null	0.0467227	0.115053	0.994112	Null			0.027864	0.0981652	0.990183	Null							-0.548958	0.305599	0.609643	Null	0.649394	0.160085	0.0018553	Tier1	0.0189586	0.0208102	0.977443	Null			0.0215383	0.0200602	0.971899	Null			0.0268229	0.0175735	0.741779	Null	-0.00343049	0.0207576	0.997158	Null	0.12175	0.0229934	1.86314e-06	Suggestive	0.0685205	0.0284658	0.0814046	Null	-0.00416893	0.00971889	0.897869	Null
pack_years_of_smoking_f20161_0_0|FSTL3|finngen_R12_T2D_WIDE	pack_years_of_smoking_f20161_0_0	Smoking	FSTL3	finngen_R12_T2D_WIDE	age_e11_first_reported_non_insulin_dependent_diabetes_mellitus_f130708_0_0	E11	C Exposure-marker	0.273441	0.0710225	0.00265093	Tier1	0.0562806	0.0764611	0.887384	Null	-0.0557388	0.133169	0.994112	Null			-0.0315174	0.0603196	0.990183	Null			0.0597929	0.170222	0.955045	Null	0.0290304	0.227456	0.990857	Null	0.424169	0.128873	0.0211768	Tier1	0.0189586	0.0208102	0.977443	Null			0.0215383	0.0200602	0.971899	Null			0.0268229	0.0175735	0.741779	Null	-0.00343049	0.0207576	0.997158	Null	0.0109019	0.01489	0.598952	Null	-0.0259669	0.0152813	0.284896	Null	0.00830186	0.0043344	0.290034	Null
pm2_5_mean|FSTL3|finngen_R12_E4_OBESITY	pm2_5_mean	Residential_Air_Pollution	FSTL3	finngen_R12_E4_OBESITY	age_e66_first_reported_obesity_f130792_0_0	E66	E Disease-liability (D->P)									0.0516552	0.110866	0.994112	Null			-0.00679551	0.0488678	0.991831	Null			0.0848225	0.0869496	0.838925	Null	0.0156781	0.0680413	0.97895	Null					-0.0364125	0.0267087	0.901325	Null			0.00742738	0.02605	0.997513	Null			-0.00872693	0.0208069	0.968574	Null	-0.0124647	0.0173633	0.976055	Null	0.103515	0.0217096	1.86411e-05	Suggestive	0.0726243	0.0202544	0.00346228	Tier1	0.0166472	0.00552695	0.0380587	Tier1
salad_raw_vegetable_intake_f1299_0_0|FSTL3|finngen_R12_E4_OBESITY	salad_raw_vegetable_intake_f1299_0_0	Diet_Weekly	FSTL3	finngen_R12_E4_OBESITY	age_e66_first_reported_obesity_f130792_0_0	E66	E Disease-liability (D->P)	0.0385852	0.133481	0.895664	Null	0.0392656	0.157616	0.968222	Null	0.0516552	0.110866	0.994112	Null			-0.00679551	0.0488678	0.991831	Null			0.0848225	0.0869496	0.838925	Null	0.0156781	0.0680413	0.97895	Null	0.550293	0.522536	0.671243	Null	-0.0283957	0.026377	0.955153	Null			0.00116079	0.0254261	0.999551	Null			-0.0225658	0.0287233	0.921543	Null	-0.0394937	0.0305566	0.89952	Null	0.103515	0.0217096	1.86411e-05	Suggestive	0.0726243	0.0202544	0.00346228	Tier1	0.0452784	0.00905565	3.70263e-05	Tier1
salad_raw_vegetable_intake_f1299_0_0|FSTL3|finngen_R12_E4_OBESITYCAL	salad_raw_vegetable_intake_f1299_0_0	Diet_Weekly	FSTL3	finngen_R12_E4_OBESITYCAL	age_e66_first_reported_obesity_f130792_0_0	E66	E Disease-liability (D->P)	0.0385852	0.133481	0.895664	Null	0.0392656	0.157616	0.968222	Null	0.143078	0.115835	0.912491	Null			-0.023553	0.0573274	0.990183	Null			0.122534	0.107627	0.796398	Null	-0.0377934	0.0797835	0.94834	Null	0.58073	0.555765	0.673472	Null	-0.0283957	0.026377	0.955153	Null			0.00116079	0.0254261	0.999551	Null			-0.0225658	0.0287233	0.921543	Null	-0.0394937	0.0305566	0.89952	Null	0.102157	0.0235216	0.00010109	Suggestive	0.0652517	0.0241005	0.0399771	Tier1	0.0477099	0.0118171	0.00187344	Tier1
salad_raw_vegetable_intake_f1299_0_0|FSTL3|finngen_R12_E4_OBESITYNAS	salad_raw_vegetable_intake_f1299_0_0	Diet_Weekly	FSTL3	finngen_R12_E4_OBESITYNAS	age_e66_first_reported_obesity_f130792_0_0	E66	E Disease-liability (D->P)	0.0385852	0.133481	0.895664	Null	0.0392656	0.157616	0.968222	Null	-0.0383999	0.121699	0.994112	Null			-0.0347859	0.0934632	0.990183	Null			0.068873	0.118895	0.932571	Null	0.106018	0.11922	0.862736	Null	0.724803	0.558224	0.564145	Null	-0.0283957	0.026377	0.955153	Null			0.00116079	0.0254261	0.999551	Null			-0.0225658	0.0287233	0.921543	Null	-0.0394937	0.0305566	0.89952	Null	0.092336	0.0206502	6.09468e-05	Suggestive	0.0842194	0.0251547	0.00728512	Tier1	0.0456185	0.0110931	0.00149079	Tier1
smoking_status_f20116_0_0_Current|FSTL3|finngen_R12_E4_OBESITYNAS	smoking_status_f20116_0_0_Current	Smoking	FSTL3	finngen_R12_E4_OBESITYNAS	age_e66_first_reported_obesity_f130792_0_0	E66	E Disease-liability (D->P)	0.0433356	0.0374099	0.505226	Null	0.0140695	0.0424796	0.961629	Null	-0.0383999	0.121699	0.994112	Null			-0.0347859	0.0934632	0.990183	Null			0.068873	0.118895	0.932571	Null	0.106018	0.11922	0.862736	Null	-0.100717	0.0847866	0.61036	Null	-0.0610066	0.0942195	0.99646	Null			-0.0431223	0.090139	0.997513	Null			0.0722673	0.064847	0.842029	Null	-0.0487037	0.0601794	0.967214	Null	0.092336	0.0206502	6.09468e-05	Suggestive	0.0842194	0.0251547	0.00728512	Tier1	0.11803	0.0404694	0.0479015	Tier1
snoring_f1210_0_0_No|FSTL3|finngen_R12_E4_OBESITY	snoring_f1210_0_0_No	Sleep	FSTL3	finngen_R12_E4_OBESITY	age_e66_first_reported_obesity_f130792_0_0	E66	E Disease-liability (D->P)	-0.123192	0.0622476	0.189065	Null	0.00330334	0.0777263	0.995652	Null	0.0516552	0.110866	0.994112	Null			-0.00679551	0.0488678	0.991831	Null			0.0848225	0.0869496	0.838925	Null	0.0156781	0.0680413	0.97895	Null	-0.755438	0.245269	0.0362209	Tier1	-0.0521369	0.0585262	0.977443	Null			0.0611306	0.0564786	0.970911	Null			0.00398979	0.0459611	0.995227	Null	-0.0113237	0.0377965	0.993481	Null	0.103515	0.0217096	1.86411e-05	Suggestive	0.0726243	0.0202544	0.00346228	Tier1	-0.0981118	0.0177577	2.70072e-06	Tier1
snoring_f1210_0_0_No|FSTL3|finngen_R12_E4_OBESITYCAL	snoring_f1210_0_0_No	Sleep	FSTL3	finngen_R12_E4_OBESITYCAL	age_e66_first_reported_obesity_f130792_0_0	E66	E Disease-liability (D->P)	-0.123192	0.0622476	0.189065	Null	0.00330334	0.0777263	0.995652	Null	0.143078	0.115835	0.912491	Null			-0.023553	0.0573274	0.990183	Null			0.122534	0.107627	0.796398	Null	-0.0377934	0.0797835	0.94834	Null	-0.764183	0.248066	0.0362209	Tier1	-0.0521369	0.0585262	0.977443	Null			0.0611306	0.0564786	0.970911	Null			0.00398979	0.0459611	0.995227	Null	-0.0113237	0.0377965	0.993481	Null	0.102157	0.0235216	0.00010109	Suggestive	0.0652517	0.0241005	0.0399771	Tier1	-0.0896449	0.0191425	0.000152523	Tier1
snoring_f1210_0_0_No|FSTL3|finngen_R12_E4_OBESITYNAS	snoring_f1210_0_0_No	Sleep	FSTL3	finngen_R12_E4_OBESITYNAS	age_e66_first_reported_obesity_f130792_0_0	E66	E Disease-liability (D->P)	-0.123192	0.0622476	0.189065	Null	0.00330334	0.0777263	0.995652	Null	-0.0383999	0.121699	0.994112	Null			-0.0347859	0.0934632	0.990183	Null			0.068873	0.118895	0.932571	Null	0.106018	0.11922	0.862736	Null	-0.8579	0.285463	0.0430782	Tier1	-0.0521369	0.0585262	0.977443	Null			0.0611306	0.0564786	0.970911	Null			0.00398979	0.0459611	0.995227	Null	-0.0113237	0.0377965	0.993481	Null	0.092336	0.0206502	6.09468e-05	Suggestive	0.0842194	0.0251547	0.00728512	Tier1	-0.0861244	0.0198589	0.000610181	Tier1
spread_type_f1428_0_0_Never.rarely_use_spread|FSTL3|finngen_R12_E4_OBESITY	spread_type_f1428_0_0_Never.rarely_use_spread	Diet_Weekly	FSTL3	finngen_R12_E4_OBESITY	age_e66_first_reported_obesity_f130792_0_0	E66	E Disease-liability (D->P)	0.185659	0.0880223	0.154969	Null	0.2491	0.0910298	0.201586	Null	0.0516552	0.110866	0.994112	Null			-0.00679551	0.0488678	0.991831	Null			0.0848225	0.0869496	0.838925	Null	0.0156781	0.0680413	0.97895	Null	0.905587	0.494711	0.336525	Null	0.0594643	0.0913579	0.99646	Null			0.00346636	0.0890672	0.999551	Null			0.131839	0.0640402	0.569387	Null	-0.0252468	0.0594284	0.993412	Null	0.103515	0.0217096	1.86411e-05	Suggestive	0.0726243	0.0202544	0.00346228	Tier1	0.174086	0.031255	2.26441e-06	Tier1
spread_type_f1428_0_0_Never.rarely_use_spread|FSTL3|finngen_R12_E4_OBESITYCAL	spread_type_f1428_0_0_Never.rarely_use_spread	Diet_Weekly	FSTL3	finngen_R12_E4_OBESITYCAL	age_e66_first_reported_obesity_f130792_0_0	E66	E Disease-liability (D->P)	0.185659	0.0880223	0.154969	Null	0.2491	0.0910298	0.201586	Null	0.143078	0.115835	0.912491	Null			-0.023553	0.0573274	0.990183	Null			0.122534	0.107627	0.796398	Null	-0.0377934	0.0797835	0.94834	Null	0.828857	0.464243	0.356304	Null	0.0594643	0.0913579	0.99646	Null			0.00346636	0.0890672	0.999551	Null			0.131839	0.0640402	0.569387	Null	-0.0252468	0.0594284	0.993412	Null	0.102157	0.0235216	0.00010109	Suggestive	0.0652517	0.0241005	0.0399771	Tier1	0.189667	0.040288	0.000138653	Tier1
spread_type_f1428_0_0_Never.rarely_use_spread|FSTL3|finngen_R12_E4_OBESITYNAS	spread_type_f1428_0_0_Never.rarely_use_spread	Diet_Weekly	FSTL3	finngen_R12_E4_OBESITYNAS	age_e66_first_reported_obesity_f130792_0_0	E66	E Disease-liability (D->P)	0.185659	0.0880223	0.154969	Null	0.2491	0.0910298	0.201586	Null	-0.0383999	0.121699	0.994112	Null			-0.0347859	0.0934632	0.990183	Null			0.068873	0.118895	0.932571	Null	0.106018	0.11922	0.862736	Null	1.17538	0.674528	0.375274	Null	0.0594643	0.0913579	0.99646	Null			0.00346636	0.0890672	0.999551	Null			0.131839	0.0640402	0.569387	Null	-0.0252468	0.0594284	0.993412	Null	0.092336	0.0206502	6.09468e-05	Suggestive	0.0842194	0.0251547	0.00728512	Tier1	0.180591	0.0329884	3.40309e-06	Tier1
time_spent_watching_television_tv_f1070_0_0|FSTL3|finngen_R12_E4_OBESITY	time_spent_watching_television_tv_f1070_0_0	Exercise_Freq	FSTL3	finngen_R12_E4_OBESITY	age_e66_first_reported_obesity_f130792_0_0	E66	C Exposure-marker	0.245163	0.05153	0.000117395	Tier1	0.042269	0.0640891	0.90575	Null	0.0516552	0.110866	0.994112	Null			-0.00679551	0.0488678	0.991831	Null			0.0848225	0.0869496	0.838925	Null	0.0156781	0.0680413	0.97895	Null	0.659772	0.109271	1.8062e-07	Tier1	0.0313513	0.0258643	0.932841	Null			0.0314527	0.0249197	0.948945	Null			0.0280195	0.0252895	0.844555	Null	-0.026622	0.0373232	0.976212	Null	0.103515	0.0217096	1.86411e-05	Suggestive	0.0726243	0.0202544	0.00346228	Tier1	0.0398402	0.0103295	0.00347154	Tier1
time_spent_watching_television_tv_f1070_0_0|FSTL3|finngen_R12_E4_OBESITYCAL	time_spent_watching_television_tv_f1070_0_0	Exercise_Freq	FSTL3	finngen_R12_E4_OBESITYCAL	age_e66_first_reported_obesity_f130792_0_0	E66	C Exposure-marker	0.245163	0.05153	0.000117395	Tier1	0.042269	0.0640891	0.90575	Null	0.143078	0.115835	0.912491	Null			-0.023553	0.0573274	0.990183	Null			0.122534	0.107627	0.796398	Null	-0.0377934	0.0797835	0.94834	Null	0.782951	0.114433	1.41579e-09	Tier1	0.0313513	0.0258643	0.932841	Null			0.0314527	0.0249197	0.948945	Null			0.0280195	0.0252895	0.844555	Null	-0.026622	0.0373232	0.976212	Null	0.102157	0.0235216	0.00010109	Suggestive	0.0652517	0.0241005	0.0399771	Tier1	0.0248395	0.0119624	0.234055	Null
time_spent_watching_television_tv_f1070_0_0|FSTL3|finngen_R12_E4_OBESITYNAS	time_spent_watching_television_tv_f1070_0_0	Exercise_Freq	FSTL3	finngen_R12_E4_OBESITYNAS	age_e66_first_reported_obesity_f130792_0_0	E66	C Exposure-marker	0.245163	0.05153	0.000117395	Tier1	0.042269	0.0640891	0.90575	Null	-0.0383999	0.121699	0.994112	Null			-0.0347859	0.0934632	0.990183	Null			0.068873	0.118895	0.932571	Null	0.106018	0.11922	0.862736	Null	0.59303	0.134248	0.000476562	Tier1	0.0313513	0.0258643	0.932841	Null			0.0314527	0.0249197	0.948945	Null			0.0280195	0.0252895	0.844555	Null	-0.026622	0.0373232	0.976212	Null	0.092336	0.0206502	6.09468e-05	Suggestive	0.0842194	0.0251547	0.00728512	Tier1	0.0237813	0.0134057	0.346861	Null
time_spent_watching_television_tv_f1070_0_0|FSTL3|finngen_R12_I9_HEARTFAIL	time_spent_watching_television_tv_f1070_0_0	Exercise_Freq	FSTL3	finngen_R12_I9_HEARTFAIL	age_i50_first_reported_heart_failure_f131354_0_0	I50	C Exposure-marker	0.245163	0.05153	0.000117395	Tier1	0.042269	0.0640891	0.90575	Null							-0.0133269	0.0499324	0.990261	Null			0.0671785	0.141822	0.940682	Null	0.040282	0.105222	0.965191	Null	0.282985	0.0744381	0.00457256	Tier1	0.0313513	0.0258643	0.932841	Null			0.0314527	0.0249197	0.948945	Null			0.0280195	0.0252895	0.844555	Null	-0.026622	0.0373232	0.976212	Null	0.0488112	0.0392814	0.339902	Null	0.0591239	0.0437631	0.445967	Null	-0.00012513	0.0175237	0.998284	Null
time_spent_watching_television_tv_f1070_0_0|FSTL3|finngen_R12_I9_HEARTFAIL_AND_CHD	time_spent_watching_television_tv_f1070_0_0	Exercise_Freq	FSTL3	finngen_R12_I9_HEARTFAIL_AND_CHD	age_i50_first_reported_heart_failure_f131354_0_0	I50	C Exposure-marker	0.245163	0.05153	0.000117395	Tier1	0.042269	0.0640891	0.90575	Null	-0.00174552	0.0814391	0.997761	Null			-0.068203	0.0689355	0.944472	Null			0.173449	0.176674	0.837565	Null	-0.0693448	0.120233	0.92562	Null	0.321194	0.0878083	0.00738664	Tier1	0.0313513	0.0258643	0.932841	Null			0.0314527	0.0249197	0.948945	Null			0.0280195	0.0252895	0.844555	Null	-0.026622	0.0373232	0.976212	Null	-0.0121347	0.0245106	0.736472	Null	0.0057652	0.0213637	0.922879	Null	-0.00594791	0.00711936	0.760479	Null
time_spent_watching_television_tv_f1070_0_0|FSTL3|finngen_R12_I9_HYPTENSESS	time_spent_watching_television_tv_f1070_0_0	Exercise_Freq	FSTL3	finngen_R12_I9_HYPTENSESS	age_i10_first_reported_essential_primary_hypertension_f131286_0_0	I10	B Biomarker	0.245163	0.05153	0.000117395	Tier1	0.042269	0.0640891	0.90575	Null	-0.0643774	0.0737313	0.952504	Null			-0.00229272	0.0673691	0.996464	Null			0.354577	0.137643	0.232721	Null	0.106206	0.163813	0.9098	Null	0.366705	0.0690826	8.13674e-06	Tier1	0.0313513	0.0258643	0.932841	Null			0.0314527	0.0249197	0.948945	Null			0.0280195	0.0252895	0.844555	Null	-0.026622	0.0373232	0.976212	Null	0.045863	0.0165105	0.0162306	Tier1	0.0310887	0.0179879	0.27252	Null	0.0200012	0.00776348	0.102579	Null
time_spent_watching_television_tv_f1070_0_0|FSTL3|finngen_R12_M13_GOUT	time_spent_watching_television_tv_f1070_0_0	Exercise_Freq	FSTL3	finngen_R12_M13_GOUT	age_m10_first_reported_gout_f131858_0_0	M10	C Exposure-marker	0.245163	0.05153	0.000117395	Tier1	0.042269	0.0640891	0.90575	Null	-0.0995521	0.0918803	0.938	Null			-0.0713263	0.0782711	0.951173	Null			0.485675	0.196615	0.276191	Null	-0.344478	0.53627	0.910801	Null	0.374238	0.113407	0.020678	Tier1	0.0313513	0.0258643	0.932841	Null			0.0314527	0.0249197	0.948945	Null			0.0280195	0.0252895	0.844555	Null	-0.026622	0.0373232	0.976212	Null	-0.0230168	0.0190731	0.355444	Null	-0.012857	0.0269491	0.853642	Null	-0.00333416	0.0054071	0.840998	Null
time_spent_watching_television_tv_f1070_0_0|FSTL3|finngen_R12_N14_CHRONKIDNEYDIS	time_spent_watching_television_tv_f1070_0_0	Exercise_Freq	FSTL3	finngen_R12_N14_CHRONKIDNEYDIS	age_n18_first_reported_chronic_renal_failure_f132032_0_0	N18	C Exposure-marker	0.245163	0.05153	0.000117395	Tier1	0.042269	0.0640891	0.90575	Null	-0.00103807	0.0884514	0.997871	Null			-0.0928932	0.075097	0.895232	Null			1.12551	0.452133	0.270406	Null	0.584005	0.419511	0.752266	Null	0.294417	0.098194	0.0438148	Tier1	0.0313513	0.0258643	0.932841	Null			0.0314527	0.0249197	0.948945	Null			0.0280195	0.0252895	0.844555	Null	-0.026622	0.0373232	0.976212	Null	0.223459	0.0737258	0.00813354	Reverse	0.236135	0.0383023	3.23847e-08	Reverse	0.0281599	0.0142318	0.270202	Null
time_spent_watching_television_tv_f1070_0_0|FSTL3|finngen_R12_T2D	time_spent_watching_television_tv_f1070_0_0	Exercise_Freq	FSTL3	finngen_R12_T2D	age_e11_first_reported_non_insulin_dependent_diabetes_mellitus_f130708_0_0	E11	C Exposure-marker	0.245163	0.05153	0.000117395	Tier1	0.042269	0.0640891	0.90575	Null	-0.123647	0.117237	0.939349	Null			-0.0599725	0.0573158	0.942646	Null			-0.0165987	0.107687	0.98085	Null	0.0841357	0.212737	0.963511	Null	0.512343	0.0891709	9.96196e-07	Tier1	0.0313513	0.0258643	0.932841	Null			0.0314527	0.0249197	0.948945	Null			0.0280195	0.0252895	0.844555	Null	-0.026622	0.0373232	0.976212	Null	0.00981629	0.0151665	0.648287	Null	-0.0231799	0.0153433	0.368737	Null	0.0144031	0.00607835	0.152788	Null
time_spent_watching_television_tv_f1070_0_0|FSTL3|finngen_R12_T2D_WIDE	time_spent_watching_television_tv_f1070_0_0	Exercise_Freq	FSTL3	finngen_R12_T2D_WIDE	age_e11_first_reported_non_insulin_dependent_diabetes_mellitus_f130708_0_0	E11	C Exposure-marker	0.245163	0.05153	0.000117395	Tier1	0.042269	0.0640891	0.90575	Null	-0.0557388	0.133169	0.994112	Null			-0.0315174	0.0603196	0.990183	Null			0.0597929	0.170222	0.955045	Null	0.0290304	0.227456	0.990857	Null	0.550944	0.0956323	9.2775e-07	Tier1	0.0313513	0.0258643	0.932841	Null			0.0314527	0.0249197	0.948945	Null			0.0280195	0.0252895	0.844555	Null	-0.026622	0.0373232	0.976212	Null	0.0109019	0.01489	0.598952	Null	-0.0259669	0.0152813	0.284896	Null	0.0138182	0.0059156	0.161391	Null
types_of_physical_activity_in_last_4_weeks_f6164_0_0.multi_Heavy_DIY_.eg._weeding._lawn_mowing._carpentry._digging.|FSTL3|finngen_R12_E4_OBESITY	types_of_physical_activity_in_last_4_weeks_f6164_0_0.multi_Heavy_DIY_.eg._weeding._lawn_mowing._carpentry._digging.	Exercise_Freq	FSTL3	finngen_R12_E4_OBESITY	age_e66_first_reported_obesity_f130792_0_0	E66	E Disease-liability (D->P)	-0.184919	0.0915516	0.177799	Null	0.0214969	0.156213	0.982915	Null	0.0516552	0.110866	0.994112	Null			-0.00679551	0.0488678	0.991831	Null			0.0848225	0.0869496	0.838925	Null	0.0156781	0.0680413	0.97895	Null	-0.5482	0.178835	0.0372616	Tier1	-0.0256652	0.0600869	0.998501	Null			0.0238612	0.0574927	0.997513	Null			-0.0575425	0.041485	0.776873	Null	-0.015968	0.0384994	0.993412	Null	0.103515	0.0217096	1.86411e-05	Suggestive	0.0726243	0.0202544	0.00346228	Tier1	-0.0613941	0.014894	0.00145514	Tier1
types_of_physical_activity_in_last_4_weeks_f6164_0_0.multi_Heavy_DIY_.eg._weeding._lawn_mowing._carpentry._digging.|FSTL3|finngen_R12_E4_OBESITYCAL	types_of_physical_activity_in_last_4_weeks_f6164_0_0.multi_Heavy_DIY_.eg._weeding._lawn_mowing._carpentry._digging.	Exercise_Freq	FSTL3	finngen_R12_E4_OBESITYCAL	age_e66_first_reported_obesity_f130792_0_0	E66	E Disease-liability (D->P)	-0.184919	0.0915516	0.177799	Null	0.0214969	0.156213	0.982915	Null	0.143078	0.115835	0.912491	Null			-0.023553	0.0573274	0.990183	Null			0.122534	0.107627	0.796398	Null	-0.0377934	0.0797835	0.94834	Null	-0.467527	0.169072	0.0735486	Null	-0.0256652	0.0600869	0.998501	Null			0.0238612	0.0574927	0.997513	Null			-0.0575425	0.041485	0.776873	Null	-0.015968	0.0384994	0.993412	Null	0.102157	0.0235216	0.00010109	Suggestive	0.0652517	0.0241005	0.0399771	Tier1	-0.0532278	0.0129573	0.00149844	Tier1
types_of_physical_activity_in_last_4_weeks_f6164_0_0.multi_Heavy_DIY_.eg._weeding._lawn_mowing._carpentry._digging.|FSTL3|finngen_R12_E4_OBESITYNAS	types_of_physical_activity_in_last_4_weeks_f6164_0_0.multi_Heavy_DIY_.eg._weeding._lawn_mowing._carpentry._digging.	Exercise_Freq	FSTL3	finngen_R12_E4_OBESITYNAS	age_e66_first_reported_obesity_f130792_0_0	E66	E Disease-liability (D->P)	-0.184919	0.0915516	0.177799	Null	0.0214969	0.156213	0.982915	Null	-0.0383999	0.121699	0.994112	Null			-0.0347859	0.0934632	0.990183	Null			0.068873	0.118895	0.932571	Null	0.106018	0.11922	0.862736	Null	-0.728082	0.206309	0.0108521	Tier1	-0.0256652	0.0600869	0.998501	Null			0.0238612	0.0574927	0.997513	Null			-0.0575425	0.041485	0.776873	Null	-0.015968	0.0384994	0.993412	Null	0.092336	0.0206502	6.09468e-05	Suggestive	0.0842194	0.0251547	0.00728512	Tier1	-0.0697951	0.0159903	0.000559082	Tier1
types_of_physical_activity_in_last_4_weeks_f6164_0_0.multi_None_of_the_above|FSTL3|finngen_R12_E4_OBESITY	types_of_physical_activity_in_last_4_weeks_f6164_0_0.multi_None_of_the_above	Exercise_Freq	FSTL3	finngen_R12_E4_OBESITY	age_e66_first_reported_obesity_f130792_0_0	E66	E Disease-liability (D->P)	0.0626106	0.104591	0.762265	Null	-0.0733439	0.292723	0.968222	Null	0.0516552	0.110866	0.994112	Null			-0.00679551	0.0488678	0.991831	Null			0.0848225	0.0869496	0.838925	Null	0.0156781	0.0680413	0.97895	Null	0.5107	0.121506	0.00105297	Tier1	-0.153747	0.114953	0.905406	Null			-0.00442143	0.112954	0.999551	Null			0.130247	0.125665	0.863802	Null	0.0529382	0.0755188	0.977667	Null	0.103515	0.0217096	1.86411e-05	Suggestive	0.0726243	0.0202544	0.00346228	Tier1	0.100396	0.0267009	0.00470307	Tier1
usual_walking_pace_f924_0_0|FSTL3|finngen_R12_E4_OBESITY	usual_walking_pace_f924_0_0	Exercise_Freq	FSTL3	finngen_R12_E4_OBESITY	age_e66_first_reported_obesity_f130792_0_0	E66	E Disease-liability (D->P)	-0.726529	0.138434	1.69415e-05	Suggestive	-0.4032	0.158431	0.261623	Null	0.0516552	0.110866	0.994112	Null			-0.00679551	0.0488678	0.991831	Null			0.0848225	0.0869496	0.838925	Null	0.0156781	0.0680413	0.97895	Null	-2.33653	0.428792	4.23651e-06	Tier1	-0.0110575	0.0216348	0.998501	Null			-0.00231882	0.020846	0.997513	Null			-0.0471879	0.0202872	0.489118	Null	0.014234	0.0148963	0.952659	Null	0.103515	0.0217096	1.86411e-05	Suggestive	0.0726243	0.0202544	0.00346228	Tier1	-0.0621707	0.00651485	5.91903e-19	Tier1
usual_walking_pace_f924_0_0|FSTL3|finngen_R12_E4_OBESITYCAL	usual_walking_pace_f924_0_0	Exercise_Freq	FSTL3	finngen_R12_E4_OBESITYCAL	age_e66_first_reported_obesity_f130792_0_0	E66	E Disease-liability (D->P)	-0.726529	0.138434	1.69415e-05	Suggestive	-0.4032	0.158431	0.261623	Null	0.143078	0.115835	0.912491	Null			-0.023553	0.0573274	0.990183	Null			0.122534	0.107627	0.796398	Null	-0.0377934	0.0797835	0.94834	Null	-2.36362	0.434138	4.2836e-06	Tier1	-0.0110575	0.0216348	0.998501	Null			-0.00231882	0.020846	0.997513	Null			-0.0471879	0.0202872	0.489118	Null	0.014234	0.0148963	0.952659	Null	0.102157	0.0235216	0.00010109	Suggestive	0.0652517	0.0241005	0.0399771	Tier1	-0.0639643	0.00843125	5.60106e-12	Tier1
usual_walking_pace_f924_0_0|FSTL3|finngen_R12_E4_OBESITYNAS	usual_walking_pace_f924_0_0	Exercise_Freq	FSTL3	finngen_R12_E4_OBESITYNAS	age_e66_first_reported_obesity_f130792_0_0	E66	E Disease-liability (D->P)	-0.726529	0.138434	1.69415e-05	Suggestive	-0.4032	0.158431	0.261623	Null	-0.0383999	0.121699	0.994112	Null			-0.0347859	0.0934632	0.990183	Null			0.068873	0.118895	0.932571	Null	0.106018	0.11922	0.862736	Null	-2.76109	0.51135	5.26478e-06	Tier1	-0.0110575	0.0216348	0.998501	Null			-0.00231882	0.020846	0.997513	Null			-0.0471879	0.0202872	0.489118	Null	0.014234	0.0148963	0.952659	Null	0.092336	0.0206502	6.09468e-05	Suggestive	0.0842194	0.0251547	0.00728512	Tier1	-0.0560607	0.00884098	2.70304e-08	Tier1
usual_walking_pace_f924_0_0|FSTL3|finngen_R12_I9_HYPTENSESS	usual_walking_pace_f924_0_0	Exercise_Freq	FSTL3	finngen_R12_I9_HYPTENSESS	age_i10_first_reported_essential_primary_hypertension_f131286_0_0	I10	E Disease-liability (D->P)	-0.726529	0.138434	1.69415e-05	Suggestive	-0.4032	0.158431	0.261623	Null	-0.0643774	0.0737313	0.952504	Null			-0.00229272	0.0673691	0.996464	Null			0.354577	0.137643	0.232721	Null	0.106206	0.163813	0.9098	Null	-1.23227	0.183971	3.47803e-09	Tier1	-0.0110575	0.0216348	0.998501	Null			-0.00231882	0.020846	0.997513	Null			-0.0471879	0.0202872	0.489118	Null	0.014234	0.0148963	0.952659	Null	0.045863	0.0165105	0.0162306	Tier1	0.0310887	0.0179879	0.27252	Null	-0.0296619	0.0053809	2.84645e-06	Tier1
bread_type_f1448_0_0_Wholemeal_or_wholegrain|FTCD|finngen_R12_E4_OBESITY	bread_type_f1448_0_0_Wholemeal_or_wholegrain	Diet_Weekly	FTCD	finngen_R12_E4_OBESITY	age_e66_first_reported_obesity_f130792_0_0	E66	E Disease-liability (D->P)	0.0159841	0.0722197	0.921175	Null	0.0300328	0.0671208	0.946746	Null	-0.0053361	0.216571	0.997761	Null			-0.0125616	0.0233839	0.990183	Null			-0.169202	0.0723246	0.321679	Null	-0.104986	0.10992	0.848181	Null	0.464588	0.343276	0.541529	Null	0.0382015	0.0574747	0.99646	Null			0.0364594	0.0250455	0.896692	Null			0.00565946	0.0814821	0.996294	Null	0.0196921	0.0546299	0.993412	Null	0.0738901	0.0176698	0.000186319	Tier1plus	0.0613384	0.0198655	0.0155856	Tier1plus	0.105033	0.0225933	0.000177852	Tier1
bread_type_f1448_0_0_Wholemeal_or_wholegrain|FTCD|finngen_R12_E4_OBESITYCAL	bread_type_f1448_0_0_Wholemeal_or_wholegrain	Diet_Weekly	FTCD	finngen_R12_E4_OBESITYCAL	age_e66_first_reported_obesity_f130792_0_0	E66	E Disease-liability (D->P)	0.0159841	0.0722197	0.921175	Null	0.0300328	0.0671208	0.946746	Null	0.0674806	0.168377	0.994112	Null			-0.0253495	0.0258478	0.944472	Null			-0.137966	0.0882123	0.64652	Null	-0.0694026	0.12758	0.932258	Null	0.385086	0.343996	0.640875	Null	0.0382015	0.0574747	0.99646	Null			0.0364594	0.0250455	0.896692	Null			0.00565946	0.0814821	0.996294	Null	0.0196921	0.0546299	0.993412	Null	0.102892	0.0190839	1.19996e-06	Tier1plus	0.0760004	0.0256209	0.0212912	Tier1plus	0.120363	0.03103	0.0032177	Tier1
bread_type_f1448_0_0_Wholemeal_or_wholegrain|FTCD|finngen_R12_E4_OBESITYNAS	bread_type_f1448_0_0_Wholemeal_or_wholegrain	Diet_Weekly	FTCD	finngen_R12_E4_OBESITYNAS	age_e66_first_reported_obesity_f130792_0_0	E66	E Disease-liability (D->P)	0.0159841	0.0722197	0.921175	Null	0.0300328	0.0671208	0.946746	Null	-0.112161	0.259843	0.994112	Null			0.0128185	0.0260778	0.990183	Null			-0.237012	0.101368	0.321679	Null	-0.108293	0.116134	0.852549	Null	0.671057	0.400309	0.402488	Null	0.0382015	0.0574747	0.99646	Null			0.0364594	0.0250455	0.896692	Null			0.00565946	0.0814821	0.996294	Null	0.0196921	0.0546299	0.993412	Null	0.073818	0.0174507	0.000155222	Tier1plus	0.0745208	0.0239449	0.014576	Tier1plus	0.108095	0.0283134	0.00398628	Tier1
major_dietary_changes_in_the_last_5_years_f1538_0_0_Yes._because_of_illness|FTCD|finngen_R12_E4_OBESITY	major_dietary_changes_in_the_last_5_years_f1538_0_0_Yes._because_of_illness	Diet_Weekly	FTCD	finngen_R12_E4_OBESITY	age_e66_first_reported_obesity_f130792_0_0	E66	E Disease-liability (D->P)	0.164016	0.084141	0.197785	Null	0.128549	0.064892	0.463591	Null	-0.0053361	0.216571	0.997761	Null			-0.0125616	0.0233839	0.990183	Null			-0.169202	0.0723246	0.321679	Null	-0.104986	0.10992	0.848181	Null	-0.209366	0.143636	0.496138	Null	0.00919482	0.130957	0.999288	Null			0.00145526	0.0387748	0.999551	Null			-0.00373415	0.0780613	0.997733	Null	0.102194	0.191704	0.988431	Null	0.0738901	0.0176698	0.000186319	Tier1plus	0.0613384	0.0198655	0.0155856	Tier1plus	0.133419	0.0230583	6.9216e-07	Tier1
major_dietary_changes_in_the_last_5_years_f1538_0_0_Yes._because_of_illness|FTCD|finngen_R12_E4_OBESITYCAL	major_dietary_changes_in_the_last_5_years_f1538_0_0_Yes._because_of_illness	Diet_Weekly	FTCD	finngen_R12_E4_OBESITYCAL	age_e66_first_reported_obesity_f130792_0_0	E66	E Disease-liability (D->P)	0.164016	0.084141	0.197785	Null	0.128549	0.064892	0.463591	Null	0.0674806	0.168377	0.994112	Null			-0.0253495	0.0258478	0.944472	Null			-0.137966	0.0882123	0.64652	Null	-0.0694026	0.12758	0.932258	Null	-0.178272	0.15514	0.62924	Null	0.00919482	0.130957	0.999288	Null			0.00145526	0.0387748	0.999551	Null			-0.00373415	0.0780613	0.997733	Null	0.102194	0.191704	0.988431	Null	0.102892	0.0190839	1.19996e-06	Tier1plus	0.0760004	0.0256209	0.0212912	Tier1plus	0.111252	0.0257401	0.000633485	Tier1
major_dietary_changes_in_the_last_5_years_f1538_0_0_Yes._because_of_illness|FTCD|finngen_R12_E4_OBESITYNAS	major_dietary_changes_in_the_last_5_years_f1538_0_0_Yes._because_of_illness	Diet_Weekly	FTCD	finngen_R12_E4_OBESITYNAS	age_e66_first_reported_obesity_f130792_0_0	E66	E Disease-liability (D->P)	0.164016	0.084141	0.197785	Null	0.128549	0.064892	0.463591	Null	-0.112161	0.259843	0.994112	Null			0.0128185	0.0260778	0.990183	Null			-0.237012	0.101368	0.321679	Null	-0.108293	0.116134	0.852549	Null	-0.254861	0.184913	0.529469	Null	0.00919482	0.130957	0.999288	Null			0.00145526	0.0387748	0.999551	Null			-0.00373415	0.0780613	0.997733	Null	0.102194	0.191704	0.988431	Null	0.073818	0.0174507	0.000155222	Tier1plus	0.0745208	0.0239449	0.014576	Tier1plus	0.0999956	0.0235532	0.000885452	Tier1
major_dietary_changes_in_the_last_5_years_f1538_0_0_Yes._because_of_illness|FTCD|finngen_R12_T2D	major_dietary_changes_in_the_last_5_years_f1538_0_0_Yes._because_of_illness	Diet_Weekly	FTCD	finngen_R12_T2D	age_e11_first_reported_non_insulin_dependent_diabetes_mellitus_f130708_0_0	E11	E Disease-liability (D->P)	0.164016	0.084141	0.197785	Null	0.128549	0.064892	0.463591	Null	0.0556439	0.0849464	0.974114	Null			0.0179517	0.0139721	0.878991	Null			0.166556	0.138939	0.779023	Null	0.0216658	0.0775273	0.969995	Null	1.49685	0.52028	0.0585413	Null	0.00919482	0.130957	0.999288	Null			0.00145526	0.0387748	0.999551	Null			-0.00373415	0.0780613	0.997733	Null	0.102194	0.191704	0.988431	Null	0.0928418	0.0137919	1.03899e-09	Tier1plus	0.102821	0.0123099	2.47945e-14	Tier1plus	0.254308	0.0149794	2.58199e-61	Tier1
major_dietary_changes_in_the_last_5_years_f1538_0_0_Yes._because_of_illness|FTCD|finngen_R12_T2D_WIDE	major_dietary_changes_in_the_last_5_years_f1538_0_0_Yes._because_of_illness	Diet_Weekly	FTCD	finngen_R12_T2D_WIDE	age_e11_first_reported_non_insulin_dependent_diabetes_mellitus_f130708_0_0	E11	E Disease-liability (D->P)	0.164016	0.084141	0.197785	Null	0.128549	0.064892	0.463591	Null	0.0229924	0.10138	0.994112	Null			0.000688325	0.0157134	0.995972	Null			0.157893	0.138424	0.796398	Null	0.0683048	0.0607085	0.827236	Null	1.60343	0.51119	0.0320489	Reverse	0.00919482	0.130957	0.999288	Null			0.00145526	0.0387748	0.999551	Null			-0.00373415	0.0780613	0.997733	Null	0.102194	0.191704	0.988431	Null	0.0779181	0.012558	1.96737e-08	Tier1plus	0.0794564	0.0118495	1.24327e-09	Tier1plus	0.247799	0.0145268	1.29769e-61	Tier1
nap_during_day_f1190_0_0|FTCD|finngen_R12_T2D	nap_during_day_f1190_0_0	Sleep	FTCD	finngen_R12_T2D	age_e11_first_reported_non_insulin_dependent_diabetes_mellitus_f130708_0_0	E11	E Disease-liability (D->P)	0.0201861	0.0833293	0.912204	Null	0.150705	0.0930859	0.616852	Null	0.0556439	0.0849464	0.974114	Null			0.0179517	0.0139721	0.878991	Null			0.166556	0.138939	0.779023	Null	0.0216658	0.0775273	0.969995	Null	0.358745	0.13014	0.0743919	Null	-0.00212355	0.0273047	0.999288	Null			-0.00825473	0.00870281	0.982768	Null			0.00210107	0.0134426	0.991742	Null	-0.0103619	0.0189857	0.987799	Null	0.0928418	0.0137919	1.03899e-09	Tier1plus	0.102821	0.0123099	2.47945e-14	Tier1plus	0.0121058	0.00405967	0.0402948	Tier1
pack_years_of_smoking_f20161_0_0|FTCD|finngen_R12_E4_OBESITY	pack_years_of_smoking_f20161_0_0	Smoking	FTCD	finngen_R12_E4_OBESITY	age_e66_first_reported_obesity_f130792_0_0	E66	E Disease-liability (D->P)	0.162665	0.0682063	0.0959112	Null	0.0208699	0.0778446	0.9659	Null	-0.0053361	0.216571	0.997761	Null			-0.0125616	0.0233839	0.990183	Null			-0.169202	0.0723246	0.321679	Null	-0.104986	0.10992	0.848181	Null	0.92956	0.168758	3.12872e-06	Tier1	0.0481366	0.020214	0.517833	Null			-0.0106244	0.00880282	0.953691	Null			-0.00540934	0.0267057	0.991013	Null	-0.0131532	0.0422184	0.993481	Null	0.0738901	0.0176698	0.000186319	Tier1plus	0.0613384	0.0198655	0.0155856	Tier1plus	0.0390864	0.00949617	0.00148045	Tier1
pack_years_of_smoking_f20161_0_0|FTCD|finngen_R12_E4_OBESITYCAL	pack_years_of_smoking_f20161_0_0	Smoking	FTCD	finngen_R12_E4_OBESITYCAL	age_e66_first_reported_obesity_f130792_0_0	E66	E Disease-liability (D->P)	0.162665	0.0682063	0.0959112	Null	0.0208699	0.0778446	0.9659	Null	0.0674806	0.168377	0.994112	Null			-0.0253495	0.0258478	0.944472	Null			-0.137966	0.0882123	0.64652	Null	-0.0694026	0.12758	0.932258	Null	0.926717	0.171913	5.45624e-06	Tier1	0.0481366	0.020214	0.517833	Null			-0.0106244	0.00880282	0.953691	Null			-0.00540934	0.0267057	0.991013	Null	-0.0131532	0.0422184	0.993481	Null	0.102892	0.0190839	1.19996e-06	Tier1plus	0.0760004	0.0256209	0.0212912	Tier1plus	0.0464863	0.0114842	0.00180616	Tier1
pack_years_of_smoking_f20161_0_0|FTCD|finngen_R12_E4_OBESITYNAS	pack_years_of_smoking_f20161_0_0	Smoking	FTCD	finngen_R12_E4_OBESITYNAS	age_e66_first_reported_obesity_f130792_0_0	E66	E Disease-liability (D->P)	0.162665	0.0682063	0.0959112	Null	0.0208699	0.0778446	0.9659	Null	-0.112161	0.259843	0.994112	Null			0.0128185	0.0260778	0.990183	Null			-0.237012	0.101368	0.321679	Null	-0.108293	0.116134	0.852549	Null	1.1053	0.207526	7.4785e-06	Tier1	0.0481366	0.020214	0.517833	Null			-0.0106244	0.00880282	0.953691	Null			-0.00540934	0.0267057	0.991013	Null	-0.0131532	0.0422184	0.993481	Null	0.073818	0.0174507	0.000155222	Tier1plus	0.0745208	0.0239449	0.014576	Tier1plus	0.0431474	0.011603	0.00520655	Tier1
snoring_f1210_0_0_No|FTCD|finngen_R12_E4_OBESITY	snoring_f1210_0_0_No	Sleep	FTCD	finngen_R12_E4_OBESITY	age_e66_first_reported_obesity_f130792_0_0	E66	E Disease-liability (D->P)	0.000930467	0.0620509	0.995446	Null	-0.0847059	0.0497202	0.588944	Null	-0.0053361	0.216571	0.997761	Null			-0.0125616	0.0233839	0.990183	Null			-0.169202	0.0723246	0.321679	Null	-0.104986	0.10992	0.848181	Null	-0.755438	0.245269	0.0362209	Tier1	-0.0181335	0.0569443	0.998501	Null			0.0510285	0.0247903	0.774597	Null			-0.0214186	0.0339471	0.943364	Null	0.00434821	0.0540753	0.997764	Null	0.0738901	0.0176698	0.000186319	Tier1plus	0.0613384	0.0198655	0.0155856	Tier1plus	-0.0981118	0.0177577	2.70072e-06	Tier1
snoring_f1210_0_0_No|FTCD|finngen_R12_E4_OBESITYCAL	snoring_f1210_0_0_No	Sleep	FTCD	finngen_R12_E4_OBESITYCAL	age_e66_first_reported_obesity_f130792_0_0	E66	E Disease-liability (D->P)	0.000930467	0.0620509	0.995446	Null	-0.0847059	0.0497202	0.588944	Null	0.0674806	0.168377	0.994112	Null			-0.0253495	0.0258478	0.944472	Null			-0.137966	0.0882123	0.64652	Null	-0.0694026	0.12758	0.932258	Null	-0.764183	0.248066	0.0362209	Tier1	-0.0181335	0.0569443	0.998501	Null			0.0510285	0.0247903	0.774597	Null			-0.0214186	0.0339471	0.943364	Null	0.00434821	0.0540753	0.997764	Null	0.102892	0.0190839	1.19996e-06	Tier1plus	0.0760004	0.0256209	0.0212912	Tier1plus	-0.0896449	0.0191425	0.000152523	Tier1
snoring_f1210_0_0_No|FTCD|finngen_R12_E4_OBESITYNAS	snoring_f1210_0_0_No	Sleep	FTCD	finngen_R12_E4_OBESITYNAS	age_e66_first_reported_obesity_f130792_0_0	E66	E Disease-liability (D->P)	0.000930467	0.0620509	0.995446	Null	-0.0847059	0.0497202	0.588944	Null	-0.112161	0.259843	0.994112	Null			0.0128185	0.0260778	0.990183	Null			-0.237012	0.101368	0.321679	Null	-0.108293	0.116134	0.852549	Null	-0.8579	0.285463	0.0430782	Tier1	-0.0181335	0.0569443	0.998501	Null			0.0510285	0.0247903	0.774597	Null			-0.0214186	0.0339471	0.943364	Null	0.00434821	0.0540753	0.997764	Null	0.073818	0.0174507	0.000155222	Tier1plus	0.0745208	0.0239449	0.014576	Tier1plus	-0.0861244	0.0198589	0.000610181	Tier1
snoring_f1210_0_0_No|FTCD|finngen_R12_T2D	snoring_f1210_0_0_No	Sleep	FTCD	finngen_R12_T2D	age_e11_first_reported_non_insulin_dependent_diabetes_mellitus_f130708_0_0	E11	E Disease-liability (D->P)	0.000930467	0.0620509	0.995446	Null	-0.0847059	0.0497202	0.588944	Null	0.0556439	0.0849464	0.974114	Null			0.0179517	0.0139721	0.878991	Null			0.166556	0.138939	0.779023	Null	0.0216658	0.0775273	0.969995	Null	-0.333	0.157606	0.23357	Null	-0.0181335	0.0569443	0.998501	Null			0.0510285	0.0247903	0.774597	Null			-0.0214186	0.0339471	0.943364	Null	0.00434821	0.0540753	0.997764	Null	0.0928418	0.0137919	1.03899e-09	Tier1plus	0.102821	0.0123099	2.47945e-14	Tier1plus	-0.0333105	0.0110196	0.0373369	Tier1
snoring_f1210_0_0_Yes|FTCD|finngen_R12_E4_OBESITY	snoring_f1210_0_0_Yes	Sleep	FTCD	finngen_R12_E4_OBESITY	age_e66_first_reported_obesity_f130792_0_0	E66	E Disease-liability (D->P)	0.0480351	0.0529172	0.619706	Null	0.0588303	0.0453305	0.729725	Null	-0.0053361	0.216571	0.997761	Null			-0.0125616	0.0233839	0.990183	Null			-0.169202	0.0723246	0.321679	Null	-0.104986	0.10992	0.848181	Null	0.50806	0.222921	0.179146	Null	0.0531533	0.0593481	0.977443	Null			-0.0461532	0.0258523	0.812081	Null			0.0334652	0.0401866	0.910183	Null	-0.0160803	0.056378	0.995285	Null	0.0738901	0.0176698	0.000186319	Tier1plus	0.0613384	0.0198655	0.0155856	Tier1plus	0.0953527	0.0199793	0.000104778	Tier1
snoring_f1210_0_0_Yes|FTCD|finngen_R12_E4_OBESITYCAL	snoring_f1210_0_0_Yes	Sleep	FTCD	finngen_R12_E4_OBESITYCAL	age_e66_first_reported_obesity_f130792_0_0	E66	E Disease-liability (D->P)	0.0480351	0.0529172	0.619706	Null	0.0588303	0.0453305	0.729725	Null	0.0674806	0.168377	0.994112	Null			-0.0253495	0.0258478	0.944472	Null			-0.137966	0.0882123	0.64652	Null	-0.0694026	0.12758	0.932258	Null	0.501812	0.227994	0.202225	Null	0.0531533	0.0593481	0.977443	Null			-0.0461532	0.0258523	0.812081	Null			0.0334652	0.0401866	0.910183	Null	-0.0160803	0.056378	0.995285	Null	0.102892	0.0190839	1.19996e-06	Tier1plus	0.0760004	0.0256209	0.0212912	Tier1plus	0.0792756	0.0223737	0.00896215	Tier1
snoring_f1210_0_0_Yes|FTCD|finngen_R12_E4_OBESITYNAS	snoring_f1210_0_0_Yes	Sleep	FTCD	finngen_R12_E4_OBESITYNAS	age_e66_first_reported_obesity_f130792_0_0	E66	E Disease-liability (D->P)	0.0480351	0.0529172	0.619706	Null	0.0588303	0.0453305	0.729725	Null	-0.112161	0.259843	0.994112	Null			0.0128185	0.0260778	0.990183	Null			-0.237012	0.101368	0.321679	Null	-0.108293	0.116134	0.852549	Null	0.589283	0.25216	0.163836	Null	0.0531533	0.0593481	0.977443	Null			-0.0461532	0.0258523	0.812081	Null			0.0334652	0.0401866	0.910183	Null	-0.0160803	0.056378	0.995285	Null	0.073818	0.0174507	0.000155222	Tier1plus	0.0745208	0.0239449	0.014576	Tier1plus	0.0843795	0.0225874	0.00501917	Tier1
spread_type_f1428_0_0_Never.rarely_use_spread|FTCD|finngen_R12_E4_OBESITY	spread_type_f1428_0_0_Never.rarely_use_spread	Diet_Weekly	FTCD	finngen_R12_E4_OBESITY	age_e66_first_reported_obesity_f130792_0_0	E66	E Disease-liability (D->P)	0.0860269	0.103697	0.656734	Null	0.156366	0.145876	0.801619	Null	-0.0053361	0.216571	0.997761	Null			-0.0125616	0.0233839	0.990183	Null			-0.169202	0.0723246	0.321679	Null	-0.104986	0.10992	0.848181	Null	0.905587	0.494711	0.336525	Null	-0.12429	0.0901582	0.899479	Null			-0.00433587	0.038787	0.997513	Null			0.00681648	0.0521698	0.99427	Null	0.152236	0.0849291	0.793878	Null	0.0738901	0.0176698	0.000186319	Tier1plus	0.0613384	0.0198655	0.0155856	Tier1plus	0.174086	0.031255	2.26441e-06	Tier1
spread_type_f1428_0_0_Never.rarely_use_spread|FTCD|finngen_R12_E4_OBESITYCAL	spread_type_f1428_0_0_Never.rarely_use_spread	Diet_Weekly	FTCD	finngen_R12_E4_OBESITYCAL	age_e66_first_reported_obesity_f130792_0_0	E66	E Disease-liability (D->P)	0.0860269	0.103697	0.656734	Null	0.156366	0.145876	0.801619	Null	0.0674806	0.168377	0.994112	Null			-0.0253495	0.0258478	0.944472	Null			-0.137966	0.0882123	0.64652	Null	-0.0694026	0.12758	0.932258	Null	0.828857	0.464243	0.356304	Null	-0.12429	0.0901582	0.899479	Null			-0.00433587	0.038787	0.997513	Null			0.00681648	0.0521698	0.99427	Null	0.152236	0.0849291	0.793878	Null	0.102892	0.0190839	1.19996e-06	Tier1plus	0.0760004	0.0256209	0.0212912	Tier1plus	0.189667	0.040288	0.000138653	Tier1
spread_type_f1428_0_0_Never.rarely_use_spread|FTCD|finngen_R12_E4_OBESITYNAS	spread_type_f1428_0_0_Never.rarely_use_spread	Diet_Weekly	FTCD	finngen_R12_E4_OBESITYNAS	age_e66_first_reported_obesity_f130792_0_0	E66	E Disease-liability (D->P)	0.0860269	0.103697	0.656734	Null	0.156366	0.145876	0.801619	Null	-0.112161	0.259843	0.994112	Null			0.0128185	0.0260778	0.990183	Null			-0.237012	0.101368	0.321679	Null	-0.108293	0.116134	0.852549	Null	1.17538	0.674528	0.375274	Null	-0.12429	0.0901582	0.899479	Null			-0.00433587	0.038787	0.997513	Null			0.00681648	0.0521698	0.99427	Null	0.152236	0.0849291	0.793878	Null	0.073818	0.0174507	0.000155222	Tier1plus	0.0745208	0.0239449	0.014576	Tier1plus	0.180591	0.0329884	3.40309e-06	Tier1
time_spent_watching_television_tv_f1070_0_0|FTCD|finngen_R12_E4_LIPOPROT	time_spent_watching_television_tv_f1070_0_0	Exercise_Freq	FTCD	finngen_R12_E4_LIPOPROT	age_e78_first_reported_disorders_of_lipoprotein_metabolism_and_other_lipidaemias_f130814_0_0	E78	C Exposure-marker	0.172438	0.0521073	0.01204	Tier1	0.0294574	0.0585439	0.936842	Null	0.168106	0.192537	0.952504	Null			0.0142407	0.0173802	0.970044	Null			-0.0622258	0.314441	0.976762	Null	0.0722527	0.351463	0.983971	Null	0.198967	0.0617009	0.0255926	Tier1	-0.0667236	0.0251112	0.383013	Null			-0.00172887	0.0156533	0.997513	Null			0.0318669	0.0146452	0.538924	Null	0.00895615	0.0567606	0.997158	Null	-0.00126414	0.0374436	0.983298	Null	-0.010947	0.0290006	0.892722	Null	-0.00186958	0.00636269	0.932598	Null
time_spent_watching_television_tv_f1070_0_0|FTCD|finngen_R12_E4_OBESITY	time_spent_watching_television_tv_f1070_0_0	Exercise_Freq	FTCD	finngen_R12_E4_OBESITY	age_e66_first_reported_obesity_f130792_0_0	E66	E Disease-liability (D->P)	0.172438	0.0521073	0.01204	Tier1	0.0294574	0.0585439	0.936842	Null	-0.0053361	0.216571	0.997761	Null			-0.0125616	0.0233839	0.990183	Null			-0.169202	0.0723246	0.321679	Null	-0.104986	0.10992	0.848181	Null	0.659772	0.109271	1.8062e-07	Tier1	-0.0667236	0.0251112	0.383013	Null			-0.00172887	0.0156533	0.997513	Null			0.0318669	0.0146452	0.538924	Null	0.00895615	0.0567606	0.997158	Null	0.0738901	0.0176698	0.000186319	Tier1plus	0.0613384	0.0198655	0.0155856	Tier1plus	0.0398402	0.0103295	0.00347154	Tier1
time_spent_watching_television_tv_f1070_0_0|FTCD|finngen_R12_E4_OBESITYCAL	time_spent_watching_television_tv_f1070_0_0	Exercise_Freq	FTCD	finngen_R12_E4_OBESITYCAL	age_e66_first_reported_obesity_f130792_0_0	E66	B Biomarker	0.172438	0.0521073	0.01204	Tier1	0.0294574	0.0585439	0.936842	Null	0.0674806	0.168377	0.994112	Null			-0.0253495	0.0258478	0.944472	Null			-0.137966	0.0882123	0.64652	Null	-0.0694026	0.12758	0.932258	Null	0.782951	0.114433	1.41579e-09	Tier1	-0.0667236	0.0251112	0.383013	Null			-0.00172887	0.0156533	0.997513	Null			0.0318669	0.0146452	0.538924	Null	0.00895615	0.0567606	0.997158	Null	0.102892	0.0190839	1.19996e-06	Tier1plus	0.0760004	0.0256209	0.0212912	Tier1plus	0.0248395	0.0119624	0.234055	Null
time_spent_watching_television_tv_f1070_0_0|FTCD|finngen_R12_E4_OBESITYNAS	time_spent_watching_television_tv_f1070_0_0	Exercise_Freq	FTCD	finngen_R12_E4_OBESITYNAS	age_e66_first_reported_obesity_f130792_0_0	E66	B Biomarker	0.172438	0.0521073	0.01204	Tier1	0.0294574	0.0585439	0.936842	Null	-0.112161	0.259843	0.994112	Null			0.0128185	0.0260778	0.990183	Null			-0.237012	0.101368	0.321679	Null	-0.108293	0.116134	0.852549	Null	0.59303	0.134248	0.000476562	Tier1	-0.0667236	0.0251112	0.383013	Null			-0.00172887	0.0156533	0.997513	Null			0.0318669	0.0146452	0.538924	Null	0.00895615	0.0567606	0.997158	Null	0.073818	0.0174507	0.000155222	Tier1plus	0.0745208	0.0239449	0.014576	Tier1plus	0.0237813	0.0134057	0.346861	Null
time_spent_watching_television_tv_f1070_0_0|FTCD|finngen_R12_T2D	time_spent_watching_television_tv_f1070_0_0	Exercise_Freq	FTCD	finngen_R12_T2D	age_e11_first_reported_non_insulin_dependent_diabetes_mellitus_f130708_0_0	E11	B Biomarker	0.172438	0.0521073	0.01204	Tier1	0.0294574	0.0585439	0.936842	Null	0.0556439	0.0849464	0.974114	Null			0.0179517	0.0139721	0.878991	Null			0.166556	0.138939	0.779023	Null	0.0216658	0.0775273	0.969995	Null	0.512343	0.0891709	9.96196e-07	Tier1	-0.0667236	0.0251112	0.383013	Null			-0.00172887	0.0156533	0.997513	Null			0.0318669	0.0146452	0.538924	Null	0.00895615	0.0567606	0.997158	Null	0.0928418	0.0137919	1.03899e-09	Tier1plus	0.102821	0.0123099	2.47945e-14	Tier1plus	0.0144031	0.00607835	0.152788	Null
time_spent_watching_television_tv_f1070_0_0|FTCD|finngen_R12_T2D_WIDE	time_spent_watching_television_tv_f1070_0_0	Exercise_Freq	FTCD	finngen_R12_T2D_WIDE	age_e11_first_reported_non_insulin_dependent_diabetes_mellitus_f130708_0_0	E11	B Biomarker	0.172438	0.0521073	0.01204	Tier1	0.0294574	0.0585439	0.936842	Null	0.0229924	0.10138	0.994112	Null			0.000688325	0.0157134	0.995972	Null			0.157893	0.138424	0.796398	Null	0.0683048	0.0607085	0.827236	Null	0.550944	0.0956323	9.2775e-07	Tier1	-0.0667236	0.0251112	0.383013	Null			-0.00172887	0.0156533	0.997513	Null			0.0318669	0.0146452	0.538924	Null	0.00895615	0.0567606	0.997158	Null	0.0779181	0.012558	1.96737e-08	Tier1plus	0.0794564	0.0118495	1.24327e-09	Tier1plus	0.0138182	0.0059156	0.161391	Null
types_of_physical_activity_in_last_4_weeks_f6164_0_0.multi_Heavy_DIY_.eg._weeding._lawn_mowing._carpentry._digging.|FTCD|finngen_R12_E4_OBESITY	types_of_physical_activity_in_last_4_weeks_f6164_0_0.multi_Heavy_DIY_.eg._weeding._lawn_mowing._carpentry._digging.	Exercise_Freq	FTCD	finngen_R12_E4_OBESITY	age_e66_first_reported_obesity_f130792_0_0	E66	E Disease-liability (D->P)	-0.0302067	0.105094	0.896499	Null	-0.0702198	0.0987821	0.89481	Null	-0.0053361	0.216571	0.997761	Null			-0.0125616	0.0233839	0.990183	Null			-0.169202	0.0723246	0.321679	Null	-0.104986	0.10992	0.848181	Null	-0.5482	0.178835	0.0372616	Tier1	-0.0772297	0.0577621	0.905406	Null			0.0054211	0.0278791	0.997513	Null			-0.0167152	0.0766559	0.991013	Null	-0.0962799	0.0842726	0.924585	Null	0.0738901	0.0176698	0.000186319	Tier1plus	0.0613384	0.0198655	0.0155856	Tier1plus	-0.0613941	0.014894	0.00145514	Tier1
types_of_physical_activity_in_last_4_weeks_f6164_0_0.multi_Heavy_DIY_.eg._weeding._lawn_mowing._carpentry._digging.|FTCD|finngen_R12_E4_OBESITYCAL	types_of_physical_activity_in_last_4_weeks_f6164_0_0.multi_Heavy_DIY_.eg._weeding._lawn_mowing._carpentry._digging.	Exercise_Freq	FTCD	finngen_R12_E4_OBESITYCAL	age_e66_first_reported_obesity_f130792_0_0	E66	E Disease-liability (D->P)	-0.0302067	0.105094	0.896499	Null	-0.0702198	0.0987821	0.89481	Null	0.0674806	0.168377	0.994112	Null			-0.0253495	0.0258478	0.944472	Null			-0.137966	0.0882123	0.64652	Null	-0.0694026	0.12758	0.932258	Null	-0.467527	0.169072	0.0735486	Null	-0.0772297	0.0577621	0.905406	Null			0.0054211	0.0278791	0.997513	Null			-0.0167152	0.0766559	0.991013	Null	-0.0962799	0.0842726	0.924585	Null	0.102892	0.0190839	1.19996e-06	Tier1plus	0.0760004	0.0256209	0.0212912	Tier1plus	-0.0532278	0.0129573	0.00149844	Tier1
types_of_physical_activity_in_last_4_weeks_f6164_0_0.multi_Heavy_DIY_.eg._weeding._lawn_mowing._carpentry._digging.|FTCD|finngen_R12_E4_OBESITYNAS	types_of_physical_activity_in_last_4_weeks_f6164_0_0.multi_Heavy_DIY_.eg._weeding._lawn_mowing._carpentry._digging.	Exercise_Freq	FTCD	finngen_R12_E4_OBESITYNAS	age_e66_first_reported_obesity_f130792_0_0	E66	E Disease-liability (D->P)	-0.0302067	0.105094	0.896499	Null	-0.0702198	0.0987821	0.89481	Null	-0.112161	0.259843	0.994112	Null			0.0128185	0.0260778	0.990183	Null			-0.237012	0.101368	0.321679	Null	-0.108293	0.116134	0.852549	Null	-0.728082	0.206309	0.0108521	Tier1	-0.0772297	0.0577621	0.905406	Null			0.0054211	0.0278791	0.997513	Null			-0.0167152	0.0766559	0.991013	Null	-0.0962799	0.0842726	0.924585	Null	0.073818	0.0174507	0.000155222	Tier1plus	0.0745208	0.0239449	0.014576	Tier1plus	-0.0697951	0.0159903	0.000559082	Tier1
types_of_physical_activity_in_last_4_weeks_f6164_0_0.multi_None_of_the_above|FTCD|finngen_R12_E4_OBESITY	types_of_physical_activity_in_last_4_weeks_f6164_0_0.multi_None_of_the_above	Exercise_Freq	FTCD	finngen_R12_E4_OBESITY	age_e66_first_reported_obesity_f130792_0_0	E66	E Disease-liability (D->P)	-0.000579298	0.106864	0.997891	Null	0.0157875	0.135502	0.985487	Null	-0.0053361	0.216571	0.997761	Null			-0.0125616	0.0233839	0.990183	Null			-0.169202	0.0723246	0.321679	Null	-0.104986	0.10992	0.848181	Null	0.5107	0.121506	0.00105297	Tier1	0.0374578	0.115155	0.998501	Null			-0.0939532	0.0545511	0.830442	Null			0.0378669	0.131412	0.984655	Null	-0.0743969	0.107887	0.977667	Null	0.0738901	0.0176698	0.000186319	Tier1plus	0.0613384	0.0198655	0.0155856	Tier1plus	0.100396	0.0267009	0.00470307	Tier1
usual_walking_pace_f924_0_0|FTCD|finngen_R12_E4_LIPOPROT	usual_walking_pace_f924_0_0	Exercise_Freq	FTCD	finngen_R12_E4_LIPOPROT	age_e78_first_reported_disorders_of_lipoprotein_metabolism_and_other_lipidaemias_f130814_0_0	E78	C Exposure-marker	-0.416174	0.126004	0.012243	Tier1	-0.358674	0.122403	0.15282	Null	0.168106	0.192537	0.952504	Null			0.0142407	0.0173802	0.970044	Null			-0.0622258	0.314441	0.976762	Null	0.0722527	0.351463	0.983971	Null	-0.402723	0.131636	0.0374245	Tier1	-0.0183564	0.0209979	0.978546	Null			-0.00122722	0.00974657	0.997513	Null			0.0061904	0.0148409	0.968574	Null	0.0181845	0.0328479	0.987799	Null	-0.00126414	0.0374436	0.983298	Null	-0.010947	0.0290006	0.892722	Null	0.00123922	0.00519733	0.944424	Null
usual_walking_pace_f924_0_0|FTCD|finngen_R12_E4_OBESITY	usual_walking_pace_f924_0_0	Exercise_Freq	FTCD	finngen_R12_E4_OBESITY	age_e66_first_reported_obesity_f130792_0_0	E66	E Disease-liability (D->P)	-0.416174	0.126004	0.012243	Tier1	-0.358674	0.122403	0.15282	Null	-0.0053361	0.216571	0.997761	Null			-0.0125616	0.0233839	0.990183	Null			-0.169202	0.0723246	0.321679	Null	-0.104986	0.10992	0.848181	Null	-2.33653	0.428792	4.23651e-06	Tier1	-0.0183564	0.0209979	0.978546	Null			-0.00122722	0.00974657	0.997513	Null			0.0061904	0.0148409	0.968574	Null	0.0181845	0.0328479	0.987799	Null	0.0738901	0.0176698	0.000186319	Tier1plus	0.0613384	0.0198655	0.0155856	Tier1plus	-0.0621707	0.00651485	5.91903e-19	Tier1
usual_walking_pace_f924_0_0|FTCD|finngen_R12_E4_OBESITYCAL	usual_walking_pace_f924_0_0	Exercise_Freq	FTCD	finngen_R12_E4_OBESITYCAL	age_e66_first_reported_obesity_f130792_0_0	E66	E Disease-liability (D->P)	-0.416174	0.126004	0.012243	Tier1	-0.358674	0.122403	0.15282	Null	0.0674806	0.168377	0.994112	Null			-0.0253495	0.0258478	0.944472	Null			-0.137966	0.0882123	0.64652	Null	-0.0694026	0.12758	0.932258	Null	-2.36362	0.434138	4.2836e-06	Tier1	-0.0183564	0.0209979	0.978546	Null			-0.00122722	0.00974657	0.997513	Null			0.0061904	0.0148409	0.968574	Null	0.0181845	0.0328479	0.987799	Null	0.102892	0.0190839	1.19996e-06	Tier1plus	0.0760004	0.0256209	0.0212912	Tier1plus	-0.0639643	0.00843125	5.60106e-12	Tier1
usual_walking_pace_f924_0_0|FTCD|finngen_R12_E4_OBESITYNAS	usual_walking_pace_f924_0_0	Exercise_Freq	FTCD	finngen_R12_E4_OBESITYNAS	age_e66_first_reported_obesity_f130792_0_0	E66	E Disease-liability (D->P)	-0.416174	0.126004	0.012243	Tier1	-0.358674	0.122403	0.15282	Null	-0.112161	0.259843	0.994112	Null			0.0128185	0.0260778	0.990183	Null			-0.237012	0.101368	0.321679	Null	-0.108293	0.116134	0.852549	Null	-2.76109	0.51135	5.26478e-06	Tier1	-0.0183564	0.0209979	0.978546	Null			-0.00122722	0.00974657	0.997513	Null			0.0061904	0.0148409	0.968574	Null	0.0181845	0.0328479	0.987799	Null	0.073818	0.0174507	0.000155222	Tier1plus	0.0745208	0.0239449	0.014576	Tier1plus	-0.0560607	0.00884098	2.70304e-08	Tier1
usual_walking_pace_f924_0_0|FTCD|finngen_R12_T2D	usual_walking_pace_f924_0_0	Exercise_Freq	FTCD	finngen_R12_T2D	age_e11_first_reported_non_insulin_dependent_diabetes_mellitus_f130708_0_0	E11	E Disease-liability (D->P)	-0.416174	0.126004	0.012243	Tier1	-0.358674	0.122403	0.15282	Null	0.0556439	0.0849464	0.974114	Null			0.0179517	0.0139721	0.878991	Null			0.166556	0.138939	0.779023	Null	0.0216658	0.0775273	0.969995	Null	-1.60702	0.293653	3.77111e-06	Tier1	-0.0183564	0.0209979	0.978546	Null			-0.00122722	0.00974657	0.997513	Null			0.0061904	0.0148409	0.968574	Null	0.0181845	0.0328479	0.987799	Null	0.0928418	0.0137919	1.03899e-09	Tier1plus	0.102821	0.0123099	2.47945e-14	Tier1plus	-0.0168955	0.00478521	0.00934564	Tier1
usual_walking_pace_f924_0_0|FTCD|finngen_R12_T2D_WIDE	usual_walking_pace_f924_0_0	Exercise_Freq	FTCD	finngen_R12_T2D_WIDE	age_e11_first_reported_non_insulin_dependent_diabetes_mellitus_f130708_0_0	E11	E Disease-liability (D->P)	-0.416174	0.126004	0.012243	Tier1	-0.358674	0.122403	0.15282	Null	0.0229924	0.10138	0.994112	Null			0.000688325	0.0157134	0.995972	Null			0.157893	0.138424	0.796398	Null	0.0683048	0.0607085	0.827236	Null	-1.70064	0.304411	2.20882e-06	Tier1	-0.0183564	0.0209979	0.978546	Null			-0.00122722	0.00974657	0.997513	Null			0.0061904	0.0148409	0.968574	Null	0.0181845	0.0328479	0.987799	Null	0.0779181	0.012558	1.96737e-08	Tier1plus	0.0794564	0.0118495	1.24327e-09	Tier1plus	-0.016446	0.00490018	0.0155231	Tier1
variation_in_diet_f1548_0_0|FTCD|finngen_R12_E4_OBESITY	variation_in_diet_f1548_0_0	Diet_Weekly	FTCD	finngen_R12_E4_OBESITY	age_e66_first_reported_obesity_f130792_0_0	E66	E Disease-liability (D->P)	0.788666	0.257971	0.0225824	Suggestive	0.374591	0.228012	0.609114	Null	-0.0053361	0.216571	0.997761	Null			-0.0125616	0.0233839	0.990183	Null			-0.169202	0.0723246	0.321679	Null	-0.104986	0.10992	0.848181	Null	2.99451	1.68149	0.358139	Null	-0.0269711	0.0482311	0.998501	Null			-0.011893	0.00960607	0.948945	Null			-0.0426292	0.0134713	0.181234	Null	-0.0157279	0.023543	0.977667	Null	0.0738901	0.0176698	0.000186319	Tier1plus	0.0613384	0.0198655	0.0155856	Tier1plus	0.0376307	0.00660349	1.11939e-06	Tier1
variation_in_diet_f1548_0_0|FTCD|finngen_R12_E4_OBESITYCAL	variation_in_diet_f1548_0_0	Diet_Weekly	FTCD	finngen_R12_E4_OBESITYCAL	age_e66_first_reported_obesity_f130792_0_0	E66	E Disease-liability (D->P)	0.788666	0.257971	0.0225824	Suggestive	0.374591	0.228012	0.609114	Null	0.0674806	0.168377	0.994112	Null			-0.0253495	0.0258478	0.944472	Null			-0.137966	0.0882123	0.64652	Null	-0.0694026	0.12758	0.932258	Null	3.04474	1.68387	0.345527	Null	-0.0269711	0.0482311	0.998501	Null			-0.011893	0.00960607	0.948945	Null			-0.0426292	0.0134713	0.181234	Null	-0.0157279	0.023543	0.977667	Null	0.102892	0.0190839	1.19996e-06	Tier1plus	0.0760004	0.0256209	0.0212912	Tier1plus	0.0379671	0.00677153	1.86859e-06	Tier1
variation_in_diet_f1548_0_0|FTCD|finngen_R12_E4_OBESITYNAS	variation_in_diet_f1548_0_0	Diet_Weekly	FTCD	finngen_R12_E4_OBESITYNAS	age_e66_first_reported_obesity_f130792_0_0	E66	E Disease-liability (D->P)	0.788666	0.257971	0.0225824	Suggestive	0.374591	0.228012	0.609114	Null	-0.112161	0.259843	0.994112	Null			0.0128185	0.0260778	0.990183	Null			-0.237012	0.101368	0.321679	Null	-0.108293	0.116134	0.852549	Null	3.51751	1.93137	0.33997	Null	-0.0269711	0.0482311	0.998501	Null			-0.011893	0.00960607	0.948945	Null			-0.0426292	0.0134713	0.181234	Null	-0.0157279	0.023543	0.977667	Null	0.073818	0.0174507	0.000155222	Tier1plus	0.0745208	0.0239449	0.014576	Tier1plus	0.0293686	0.00716922	0.00155495	Tier1
variation_in_diet_f1548_0_0|FTCD|finngen_R12_T2D	variation_in_diet_f1548_0_0	Diet_Weekly	FTCD	finngen_R12_T2D	age_e11_first_reported_non_insulin_dependent_diabetes_mellitus_f130708_0_0	E11	E Disease-liability (D->P)	0.788666	0.257971	0.0225824	Suggestive	0.374591	0.228012	0.609114	Null	0.0556439	0.0849464	0.974114	Null			0.0179517	0.0139721	0.878991	Null			0.166556	0.138939	0.779023	Null	0.0216658	0.0775273	0.969995	Null	1.59003	1.10809	0.50313	Null	-0.0269711	0.0482311	0.998501	Null			-0.011893	0.00960607	0.948945	Null			-0.0426292	0.0134713	0.181234	Null	-0.0157279	0.023543	0.977667	Null	0.0928418	0.0137919	1.03899e-09	Tier1plus	0.102821	0.0123099	2.47945e-14	Tier1plus	0.0145454	0.00345233	0.00100303	Tier1
variation_in_diet_f1548_0_0|FTCD|finngen_R12_T2D_WIDE	variation_in_diet_f1548_0_0	Diet_Weekly	FTCD	finngen_R12_T2D_WIDE	age_e11_first_reported_non_insulin_dependent_diabetes_mellitus_f130708_0_0	E11	E Disease-liability (D->P)	0.788666	0.257971	0.0225824	Suggestive	0.374591	0.228012	0.609114	Null	0.0229924	0.10138	0.994112	Null			0.000688325	0.0157134	0.995972	Null			0.157893	0.138424	0.796398	Null	0.0683048	0.0607085	0.827236	Null	1.72362	1.15624	0.479693	Null	-0.0269711	0.0482311	0.998501	Null			-0.011893	0.00960607	0.948945	Null			-0.0426292	0.0134713	0.181234	Null	-0.0157279	0.023543	0.977667	Null	0.0779181	0.012558	1.96737e-08	Tier1plus	0.0794564	0.0118495	1.24327e-09	Tier1plus	0.0124692	0.00337152	0.00553449	Tier1
bread_type_f1448_0_0_White|FUOM|finngen_R12_E4_OBESITY	bread_type_f1448_0_0_White	Diet_Weekly	FUOM	finngen_R12_E4_OBESITY	age_e66_first_reported_obesity_f130792_0_0	E66	E Disease-liability (D->P)	-0.0728783	0.0650239	0.521805	Null					-0.0640848	0.0842283	0.959094	Null									-0.110575	0.0682736	0.626884	Null					-0.665396	0.315926	0.23455	Null	0.0055204	0.0265808	0.999288	Null									0.00692661	0.0744907	0.994995	Null					0.0694515	0.0174951	0.000404778	Tier1					-0.122821	0.0278633	0.000478251	Tier1
bread_type_f1448_0_0_White|FUOM|finngen_R12_E4_OBESITYNAS	bread_type_f1448_0_0_White	Diet_Weekly	FUOM	finngen_R12_E4_OBESITYNAS	age_e66_first_reported_obesity_f130792_0_0	E66	E Disease-liability (D->P)	-0.0728783	0.0650239	0.521805	Null					-0.0716409	0.115856	0.979788	Null									-0.192497	0.0817313	0.316485	Null					-0.746025	0.379171	0.283034	Null	0.0055204	0.0265808	0.999288	Null									0.00692661	0.0744907	0.994995	Null					0.050564	0.0172501	0.0106823	Tier1					-0.12896	0.0323497	0.00218946	Tier1
major_dietary_changes_in_the_last_5_years_f1538_0_0_No|FUOM|finngen_R12_E4_OBESITY	major_dietary_changes_in_the_last_5_years_f1538_0_0_No	Diet_Weekly	FUOM	finngen_R12_E4_OBESITY	age_e66_first_reported_obesity_f130792_0_0	E66	E Disease-liability (D->P)	0.0358591	0.092961	0.854199	Null					-0.0640848	0.0842283	0.959094	Null									-0.110575	0.0682736	0.626884	Null					-1.12577	0.433575	0.105406	Null	0.000903648	0.0232154	0.999288	Null									0.039715	0.0292062	0.780578	Null					0.0694515	0.0174951	0.000404778	Tier1					-0.153922	0.016753	1.31582e-17	Tier1
major_dietary_changes_in_the_last_5_years_f1538_0_0_No|FUOM|finngen_R12_E4_OBESITYNAS	major_dietary_changes_in_the_last_5_years_f1538_0_0_No	Diet_Weekly	FUOM	finngen_R12_E4_OBESITYNAS	age_e66_first_reported_obesity_f130792_0_0	E66	E Disease-liability (D->P)	0.0358591	0.092961	0.854199	Null					-0.0716409	0.115856	0.979788	Null									-0.192497	0.0817313	0.316485	Null					-1.4192	0.483975	0.0511044	Null	0.000903648	0.0232154	0.999288	Null									0.039715	0.0292062	0.780578	Null					0.050564	0.0172501	0.0106823	Tier1					-0.134889	0.0169648	3.7529e-13	Tier1
major_dietary_changes_in_the_last_5_years_f1538_0_0_No|FUOM|finngen_R12_T2D	major_dietary_changes_in_the_last_5_years_f1538_0_0_No	Diet_Weekly	FUOM	finngen_R12_T2D	age_e11_first_reported_non_insulin_dependent_diabetes_mellitus_f130708_0_0	E11	E Disease-liability (D->P)	0.0358591	0.092961	0.854199	Null					-0.0430802	0.139213	0.994112	Null									0.141883	0.100765	0.714497	Null					-0.573397	0.32134	0.356304	Null	0.000903648	0.0232154	0.999288	Null									0.039715	0.0292062	0.780578	Null					0.0795303	0.0126362	1.27389e-08	Tier1					-0.108087	0.0106355	1.54844e-21	Tier1
major_dietary_changes_in_the_last_5_years_f1538_0_0_No|FUOM|finngen_R12_T2D_WIDE	major_dietary_changes_in_the_last_5_years_f1538_0_0_No	Diet_Weekly	FUOM	finngen_R12_T2D_WIDE	age_e11_first_reported_non_insulin_dependent_diabetes_mellitus_f130708_0_0	E11	E Disease-liability (D->P)	0.0358591	0.092961	0.854199	Null					0.021272	0.172675	0.994112	Null									0.126389	0.0994932	0.756676	Null					-0.549634	0.352701	0.452233	Null	0.000903648	0.0232154	0.999288	Null									0.039715	0.0292062	0.780578	Null					0.0620192	0.0131359	2.29185e-05	Tier1					-0.109829	0.0102537	6.40831e-24	Tier1
major_dietary_changes_in_the_last_5_years_f1538_0_0_Yes._because_of_illness|FUOM|finngen_R12_E4_OBESITY	major_dietary_changes_in_the_last_5_years_f1538_0_0_Yes._because_of_illness	Diet_Weekly	FUOM	finngen_R12_E4_OBESITY	age_e66_first_reported_obesity_f130792_0_0	E66	E Disease-liability (D->P)	0.108252	0.0895388	0.481572	Null					-0.0640848	0.0842283	0.959094	Null									-0.110575	0.0682736	0.626884	Null					-0.209366	0.143636	0.496138	Null	0.0773136	0.0357285	0.641243	Null									0.0113855	0.0578946	0.991013	Null					0.0694515	0.0174951	0.000404778	Tier1					0.133419	0.0230583	6.9216e-07	Tier1
major_dietary_changes_in_the_last_5_years_f1538_0_0_Yes._because_of_illness|FUOM|finngen_R12_E4_OBESITYNAS	major_dietary_changes_in_the_last_5_years_f1538_0_0_Yes._because_of_illness	Diet_Weekly	FUOM	finngen_R12_E4_OBESITYNAS	age_e66_first_reported_obesity_f130792_0_0	E66	E Disease-liability (D->P)	0.108252	0.0895388	0.481572	Null					-0.0716409	0.115856	0.979788	Null									-0.192497	0.0817313	0.316485	Null					-0.254861	0.184913	0.529469	Null	0.0773136	0.0357285	0.641243	Null									0.0113855	0.0578946	0.991013	Null					0.050564	0.0172501	0.0106823	Tier1					0.0999956	0.0235532	0.000885452	Tier1
major_dietary_changes_in_the_last_5_years_f1538_0_0_Yes._because_of_illness|FUOM|finngen_R12_T2D	major_dietary_changes_in_the_last_5_years_f1538_0_0_Yes._because_of_illness	Diet_Weekly	FUOM	finngen_R12_T2D	age_e11_first_reported_non_insulin_dependent_diabetes_mellitus_f130708_0_0	E11	E Disease-liability (D->P)	0.108252	0.0895388	0.481572	Null					-0.0430802	0.139213	0.994112	Null									0.141883	0.100765	0.714497	Null					1.49685	0.52028	0.0585413	Null	0.0773136	0.0357285	0.641243	Null									0.0113855	0.0578946	0.991013	Null					0.0795303	0.0126362	1.27389e-08	Tier1					0.254308	0.0149794	2.58199e-61	Tier1
major_dietary_changes_in_the_last_5_years_f1538_0_0_Yes._because_of_illness|FUOM|finngen_R12_T2D_WIDE	major_dietary_changes_in_the_last_5_years_f1538_0_0_Yes._because_of_illness	Diet_Weekly	FUOM	finngen_R12_T2D_WIDE	age_e11_first_reported_non_insulin_dependent_diabetes_mellitus_f130708_0_0	E11	E Disease-liability (D->P)	0.108252	0.0895388	0.481572	Null					0.021272	0.172675	0.994112	Null									0.126389	0.0994932	0.756676	Null					1.60343	0.51119	0.0320489	Reverse	0.0773136	0.0357285	0.641243	Null									0.0113855	0.0578946	0.991013	Null					0.0620192	0.0131359	2.29185e-05	Tier1					0.247799	0.0145268	1.29769e-61	Tier1
nap_during_day_f1190_0_0|FUOM|finngen_R12_T2D	nap_during_day_f1190_0_0	Sleep	FUOM	finngen_R12_T2D	age_e11_first_reported_non_insulin_dependent_diabetes_mellitus_f130708_0_0	E11	E Disease-liability (D->P)	-0.0224023	0.0770716	0.894973	Null					-0.0430802	0.139213	0.994112	Null									0.141883	0.100765	0.714497	Null					0.358745	0.13014	0.0743919	Null	0.00626286	0.00820747	0.991701	Null									0.00712383	0.0107199	0.938898	Null					0.0795303	0.0126362	1.27389e-08	Tier1					0.0121058	0.00405967	0.0402948	Tier1
snoring_f1210_0_0_No|FUOM|finngen_R12_E4_OBESITY	snoring_f1210_0_0_No	Sleep	FUOM	finngen_R12_E4_OBESITY	age_e66_first_reported_obesity_f130792_0_0	E66	E Disease-liability (D->P)	-0.0120779	0.0467186	0.90567	Null					-0.0640848	0.0842283	0.959094	Null									-0.110575	0.0682736	0.626884	Null					-0.755438	0.245269	0.0362209	Tier1	-0.0437615	0.0333175	0.911138	Null									-0.00104202	0.0433011	0.998959	Null					0.0694515	0.0174951	0.000404778	Tier1					-0.0981118	0.0177577	2.70072e-06	Tier1
snoring_f1210_0_0_No|FUOM|finngen_R12_E4_OBESITYNAS	snoring_f1210_0_0_No	Sleep	FUOM	finngen_R12_E4_OBESITYNAS	age_e66_first_reported_obesity_f130792_0_0	E66	E Disease-liability (D->P)	-0.0120779	0.0467186	0.90567	Null					-0.0716409	0.115856	0.979788	Null									-0.192497	0.0817313	0.316485	Null					-0.8579	0.285463	0.0430782	Tier1	-0.0437615	0.0333175	0.911138	Null									-0.00104202	0.0433011	0.998959	Null					0.050564	0.0172501	0.0106823	Tier1					-0.0861244	0.0198589	0.000610181	Tier1
snoring_f1210_0_0_No|FUOM|finngen_R12_T2D	snoring_f1210_0_0_No	Sleep	FUOM	finngen_R12_T2D	age_e11_first_reported_non_insulin_dependent_diabetes_mellitus_f130708_0_0	E11	E Disease-liability (D->P)	-0.0120779	0.0467186	0.90567	Null					-0.0430802	0.139213	0.994112	Null									0.141883	0.100765	0.714497	Null					-0.333	0.157606	0.23357	Null	-0.0437615	0.0333175	0.911138	Null									-0.00104202	0.0433011	0.998959	Null					0.0795303	0.0126362	1.27389e-08	Tier1					-0.0333105	0.0110196	0.0373369	Tier1
snoring_f1210_0_0_Yes|FUOM|finngen_R12_E4_OBESITY	snoring_f1210_0_0_Yes	Sleep	FUOM	finngen_R12_E4_OBESITY	age_e66_first_reported_obesity_f130792_0_0	E66	E Disease-liability (D->P)	0.016456	0.0428399	0.85473	Null					-0.0640848	0.0842283	0.959094	Null									-0.110575	0.0682736	0.626884	Null					0.50806	0.222921	0.179146	Null	0.0632982	0.0429949	0.877012	Null									0.00683771	0.0446756	0.992343	Null					0.0694515	0.0174951	0.000404778	Tier1					0.0953527	0.0199793	0.000104778	Tier1
snoring_f1210_0_0_Yes|FUOM|finngen_R12_E4_OBESITYNAS	snoring_f1210_0_0_Yes	Sleep	FUOM	finngen_R12_E4_OBESITYNAS	age_e66_first_reported_obesity_f130792_0_0	E66	E Disease-liability (D->P)	0.016456	0.0428399	0.85473	Null					-0.0716409	0.115856	0.979788	Null									-0.192497	0.0817313	0.316485	Null					0.589283	0.25216	0.163836	Null	0.0632982	0.0429949	0.877012	Null									0.00683771	0.0446756	0.992343	Null					0.050564	0.0172501	0.0106823	Tier1					0.0843795	0.0225874	0.00501917	Tier1
time_spent_watching_television_tv_f1070_0_0|FUOM|finngen_R12_E4_LIPOPROT	time_spent_watching_television_tv_f1070_0_0	Exercise_Freq	FUOM	finngen_R12_E4_LIPOPROT	age_e78_first_reported_disorders_of_lipoprotein_metabolism_and_other_lipidaemias_f130814_0_0	E78	C Exposure-marker	0.170836	0.0527792	0.0145493	Tier1					0.00360177	0.0657152	0.996243	Null									-0.0269545	0.220628	0.985886	Null					0.198967	0.0617009	0.0255926	Tier1	0.00737167	0.0103286	0.993255	Null									0.0298507	0.012923	0.495735	Null					0.0226584	0.0377294	0.676027	Null					-0.00186958	0.00636269	0.932598	Null
time_spent_watching_television_tv_f1070_0_0|FUOM|finngen_R12_E4_OBESITY	time_spent_watching_television_tv_f1070_0_0	Exercise_Freq	FUOM	finngen_R12_E4_OBESITY	age_e66_first_reported_obesity_f130792_0_0	E66	E Disease-liability (D->P)	0.170836	0.0527792	0.0145493	Tier1					-0.0640848	0.0842283	0.959094	Null									-0.110575	0.0682736	0.626884	Null					0.659772	0.109271	1.8062e-07	Tier1	0.00737167	0.0103286	0.993255	Null									0.0298507	0.012923	0.495735	Null					0.0694515	0.0174951	0.000404778	Tier1					0.0398402	0.0103295	0.00347154	Tier1
time_spent_watching_television_tv_f1070_0_0|FUOM|finngen_R12_E4_OBESITYCAL	time_spent_watching_television_tv_f1070_0_0	Exercise_Freq	FUOM	finngen_R12_E4_OBESITYCAL	age_e66_first_reported_obesity_f130792_0_0	E66	C Exposure-marker	0.170836	0.0527792	0.0145493	Tier1					-0.0363648	0.0989291	0.994112	Null									-0.0754981	0.0855332	0.85551	Null					0.782951	0.114433	1.41579e-09	Tier1	0.00737167	0.0103286	0.993255	Null									0.0298507	0.012923	0.495735	Null					0.0951432	0.0201668	2.32398e-05	Suggestive					0.0248395	0.0119624	0.234055	Null
time_spent_watching_television_tv_f1070_0_0|FUOM|finngen_R12_E4_OBESITYNAS	time_spent_watching_television_tv_f1070_0_0	Exercise_Freq	FUOM	finngen_R12_E4_OBESITYNAS	age_e66_first_reported_obesity_f130792_0_0	E66	B Biomarker	0.170836	0.0527792	0.0145493	Tier1					-0.0716409	0.115856	0.979788	Null									-0.192497	0.0817313	0.316485	Null					0.59303	0.134248	0.000476562	Tier1	0.00737167	0.0103286	0.993255	Null									0.0298507	0.012923	0.495735	Null					0.050564	0.0172501	0.0106823	Tier1					0.0237813	0.0134057	0.346861	Null
time_spent_watching_television_tv_f1070_0_0|FUOM|finngen_R12_I9_HYPTENSESS	time_spent_watching_television_tv_f1070_0_0	Exercise_Freq	FUOM	finngen_R12_I9_HYPTENSESS	age_i10_first_reported_essential_primary_hypertension_f131286_0_0	I10	C Exposure-marker	0.170836	0.0527792	0.0145493	Tier1					-0.0536229	0.0644697	0.952504	Null									0.0384855	0.0566433	0.906949	Null					0.366705	0.0690826	8.13674e-06	Tier1	0.00737167	0.0103286	0.993255	Null									0.0298507	0.012923	0.495735	Null					0.03586	0.0165022	0.0678784	Null					0.0200012	0.00776348	0.102579	Null
time_spent_watching_television_tv_f1070_0_0|FUOM|finngen_R12_T2D	time_spent_watching_television_tv_f1070_0_0	Exercise_Freq	FUOM	finngen_R12_T2D	age_e11_first_reported_non_insulin_dependent_diabetes_mellitus_f130708_0_0	E11	B Biomarker	0.170836	0.0527792	0.0145493	Tier1					-0.0430802	0.139213	0.994112	Null									0.141883	0.100765	0.714497	Null					0.512343	0.0891709	9.96196e-07	Tier1	0.00737167	0.0103286	0.993255	Null									0.0298507	0.012923	0.495735	Null					0.0795303	0.0126362	1.27389e-08	Tier1					0.0144031	0.00607835	0.152788	Null
time_spent_watching_television_tv_f1070_0_0|FUOM|finngen_R12_T2D_WIDE	time_spent_watching_television_tv_f1070_0_0	Exercise_Freq	FUOM	finngen_R12_T2D_WIDE	age_e11_first_reported_non_insulin_dependent_diabetes_mellitus_f130708_0_0	E11	B Biomarker	0.170836	0.0527792	0.0145493	Tier1					0.021272	0.172675	0.994112	Null									0.126389	0.0994932	0.756676	Null					0.550944	0.0956323	9.2775e-07	Tier1	0.00737167	0.0103286	0.993255	Null									0.0298507	0.012923	0.495735	Null					0.0620192	0.0131359	2.29185e-05	Tier1					0.0138182	0.0059156	0.161391	Null
types_of_physical_activity_in_last_4_weeks_f6164_0_0.multi_Heavy_DIY_.eg._weeding._lawn_mowing._carpentry._digging.|FUOM|finngen_R12_E4_OBESITY	types_of_physical_activity_in_last_4_weeks_f6164_0_0.multi_Heavy_DIY_.eg._weeding._lawn_mowing._carpentry._digging.	Exercise_Freq	FUOM	finngen_R12_E4_OBESITY	age_e66_first_reported_obesity_f130792_0_0	E66	E Disease-liability (D->P)	0.00173594	0.141738	0.995858	Null					-0.0640848	0.0842283	0.959094	Null									-0.110575	0.0682736	0.626884	Null					-0.5482	0.178835	0.0372616	Tier1	-0.00351508	0.0241217	0.999288	Null									-0.018359	0.0553476	0.980051	Null					0.0694515	0.0174951	0.000404778	Tier1					-0.0613941	0.014894	0.00145514	Tier1
types_of_physical_activity_in_last_4_weeks_f6164_0_0.multi_Heavy_DIY_.eg._weeding._lawn_mowing._carpentry._digging.|FUOM|finngen_R12_E4_OBESITYNAS	types_of_physical_activity_in_last_4_weeks_f6164_0_0.multi_Heavy_DIY_.eg._weeding._lawn_mowing._carpentry._digging.	Exercise_Freq	FUOM	finngen_R12_E4_OBESITYNAS	age_e66_first_reported_obesity_f130792_0_0	E66	E Disease-liability (D->P)	0.00173594	0.141738	0.995858	Null					-0.0716409	0.115856	0.979788	Null									-0.192497	0.0817313	0.316485	Null					-0.728082	0.206309	0.0108521	Tier1	-0.00351508	0.0241217	0.999288	Null									-0.018359	0.0553476	0.980051	Null					0.050564	0.0172501	0.0106823	Tier1					-0.0697951	0.0159903	0.000559082	Tier1
types_of_physical_activity_in_last_4_weeks_f6164_0_0.multi_None_of_the_above|FUOM|finngen_R12_E4_OBESITY	types_of_physical_activity_in_last_4_weeks_f6164_0_0.multi_None_of_the_above	Exercise_Freq	FUOM	finngen_R12_E4_OBESITY	age_e66_first_reported_obesity_f130792_0_0	E66	E Disease-liability (D->P)	0.0290107	0.105654	0.899237	Null					-0.0640848	0.0842283	0.959094	Null									-0.110575	0.0682736	0.626884	Null					0.5107	0.121506	0.00105297	Tier1	0.0455031	0.0441441	0.961002	Null									-0.00950679	0.104592	0.994995	Null					0.0694515	0.0174951	0.000404778	Tier1					0.100396	0.0267009	0.00470307	Tier1
usual_walking_pace_f924_0_0|FUOM|finngen_R12_E4_LIPOPROT	usual_walking_pace_f924_0_0	Exercise_Freq	FUOM	finngen_R12_E4_LIPOPROT	age_e78_first_reported_disorders_of_lipoprotein_metabolism_and_other_lipidaemias_f130814_0_0	E78	C Exposure-marker	-0.462315	0.122139	0.00322277	Tier1					0.00360177	0.0657152	0.996243	Null									-0.0269545	0.220628	0.985886	Null					-0.402723	0.131636	0.0374245	Tier1	-0.0092969	0.0104066	0.977443	Null									0.00843238	0.0135169	0.944303	Null					0.0226584	0.0377294	0.676027	Null					0.00123922	0.00519733	0.944424	Null
usual_walking_pace_f924_0_0|FUOM|finngen_R12_E4_OBESITY	usual_walking_pace_f924_0_0	Exercise_Freq	FUOM	finngen_R12_E4_OBESITY	age_e66_first_reported_obesity_f130792_0_0	E66	E Disease-liability (D->P)	-0.462315	0.122139	0.00322277	Tier1					-0.0640848	0.0842283	0.959094	Null									-0.110575	0.0682736	0.626884	Null					-2.33653	0.428792	4.23651e-06	Tier1	-0.0092969	0.0104066	0.977443	Null									0.00843238	0.0135169	0.944303	Null					0.0694515	0.0174951	0.000404778	Tier1					-0.0621707	0.00651485	5.91903e-19	Tier1
usual_walking_pace_f924_0_0|FUOM|finngen_R12_E4_OBESITYCAL	usual_walking_pace_f924_0_0	Exercise_Freq	FUOM	finngen_R12_E4_OBESITYCAL	age_e66_first_reported_obesity_f130792_0_0	E66	C Exposure-marker	-0.462315	0.122139	0.00322277	Tier1					-0.0363648	0.0989291	0.994112	Null									-0.0754981	0.0855332	0.85551	Null					-2.36362	0.434138	4.2836e-06	Tier1	-0.0092969	0.0104066	0.977443	Null									0.00843238	0.0135169	0.944303	Null					0.0951432	0.0201668	2.32398e-05	Suggestive					-0.0639643	0.00843125	5.60106e-12	Tier1
usual_walking_pace_f924_0_0|FUOM|finngen_R12_E4_OBESITYNAS	usual_walking_pace_f924_0_0	Exercise_Freq	FUOM	finngen_R12_E4_OBESITYNAS	age_e66_first_reported_obesity_f130792_0_0	E66	E Disease-liability (D->P)	-0.462315	0.122139	0.00322277	Tier1					-0.0716409	0.115856	0.979788	Null									-0.192497	0.0817313	0.316485	Null					-2.76109	0.51135	5.26478e-06	Tier1	-0.0092969	0.0104066	0.977443	Null									0.00843238	0.0135169	0.944303	Null					0.050564	0.0172501	0.0106823	Tier1					-0.0560607	0.00884098	2.70304e-08	Tier1
usual_walking_pace_f924_0_0|FUOM|finngen_R12_I9_HYPTENSESS	usual_walking_pace_f924_0_0	Exercise_Freq	FUOM	finngen_R12_I9_HYPTENSESS	age_i10_first_reported_essential_primary_hypertension_f131286_0_0	I10	C Exposure-marker	-0.462315	0.122139	0.00322277	Tier1					-0.0536229	0.0644697	0.952504	Null									0.0384855	0.0566433	0.906949	Null					-1.23227	0.183971	3.47803e-09	Tier1	-0.0092969	0.0104066	0.977443	Null									0.00843238	0.0135169	0.944303	Null					0.03586	0.0165022	0.0678784	Null					-0.0296619	0.0053809	2.84645e-06	Tier1
usual_walking_pace_f924_0_0|FUOM|finngen_R12_T2D	usual_walking_pace_f924_0_0	Exercise_Freq	FUOM	finngen_R12_T2D	age_e11_first_reported_non_insulin_dependent_diabetes_mellitus_f130708_0_0	E11	E Disease-liability (D->P)	-0.462315	0.122139	0.00322277	Tier1					-0.0430802	0.139213	0.994112	Null									0.141883	0.100765	0.714497	Null					-1.60702	0.293653	3.77111e-06	Tier1	-0.0092969	0.0104066	0.977443	Null									0.00843238	0.0135169	0.944303	Null					0.0795303	0.0126362	1.27389e-08	Tier1					-0.0168955	0.00478521	0.00934564	Tier1
usual_walking_pace_f924_0_0|FUOM|finngen_R12_T2D_WIDE	usual_walking_pace_f924_0_0	Exercise_Freq	FUOM	finngen_R12_T2D_WIDE	age_e11_first_reported_non_insulin_dependent_diabetes_mellitus_f130708_0_0	E11	E Disease-liability (D->P)	-0.462315	0.122139	0.00322277	Tier1					0.021272	0.172675	0.994112	Null									0.126389	0.0994932	0.756676	Null					-1.70064	0.304411	2.20882e-06	Tier1	-0.0092969	0.0104066	0.977443	Null									0.00843238	0.0135169	0.944303	Null					0.0620192	0.0131359	2.29185e-05	Tier1					-0.016446	0.00490018	0.0155231	Tier1
average_total_household_income_before_tax_f738_0_0|FURIN|finngen_R12_E4_OBESITY	average_total_household_income_before_tax_f738_0_0	Deprivation_Indices	FURIN	finngen_R12_E4_OBESITY	age_e66_first_reported_obesity_f130792_0_0	E66	E Disease-liability (D->P)	-0.528158	0.120169	0.000444508	Tier1	-0.0160988	0.123903	0.983196	Null	-0.0600762	0.0514441	0.919844	Null									0.0314584	0.0650358	0.939451	Null	0.135469	0.0873739	0.711573	Null	-0.943695	0.267883	0.0110075	Tier1	-0.023057	0.0098576	0.534424	Null									-0.0182243	0.0154357	0.825929	Null	-0.0245404	0.0165354	0.865391	Null	0.100057	0.0189629	2.00606e-06	Tier1plus	0.0660568	0.0216969	0.0175198	Tier1plus	-0.030109	0.00772393	0.00299429	Tier1
average_total_household_income_before_tax_f738_0_0|FURIN|finngen_R12_E4_OBESITYCAL	average_total_household_income_before_tax_f738_0_0	Deprivation_Indices	FURIN	finngen_R12_E4_OBESITYCAL	age_e66_first_reported_obesity_f130792_0_0	E66	C Exposure-marker	-0.528158	0.120169	0.000444508	Tier1	-0.0160988	0.123903	0.983196	Null	-0.0450764	0.0537435	0.952504	Null									0.0529103	0.0762214	0.902228	Null	0.159891	0.0809568	0.539983	Null	-1.00995	0.277639	0.00775418	Tier1	-0.023057	0.0098576	0.534424	Null									-0.0182243	0.0154357	0.825929	Null	-0.0245404	0.0165354	0.865391	Null	0.130697	0.0216031	4.64013e-08	Suggestive	0.0685386	0.0273941	0.0660211	Null	-0.026959	0.00673876	0.00208801	Tier1
bread_type_f1448_0_0_White|FURIN|finngen_R12_E4_OBESITY	bread_type_f1448_0_0_White	Diet_Weekly	FURIN	finngen_R12_E4_OBESITY	age_e66_first_reported_obesity_f130792_0_0	E66	E Disease-liability (D->P)	-0.0394834	0.0758903	0.797275	Null	-0.0552387	0.0639536	0.858645	Null	-0.0600762	0.0514441	0.919844	Null									0.0314584	0.0650358	0.939451	Null	0.135469	0.0873739	0.711573	Null	-0.665396	0.315926	0.23455	Null	-0.077118	0.0269287	0.294556	Null									-0.0684222	0.0481277	0.768585	Null	0.0871095	0.0450284	0.75574	Null	0.100057	0.0189629	2.00606e-06	Tier1plus	0.0660568	0.0216969	0.0175198	Tier1plus	-0.122821	0.0278633	0.000478251	Tier1
bread_type_f1448_0_0_White|FURIN|finngen_R12_E4_OBESITYNAS	bread_type_f1448_0_0_White	Diet_Weekly	FURIN	finngen_R12_E4_OBESITYNAS	age_e66_first_reported_obesity_f130792_0_0	E66	E Disease-liability (D->P)	-0.0394834	0.0758903	0.797275	Null	-0.0552387	0.0639536	0.858645	Null	-0.146815	0.0830418	0.752659	Null									-0.0732004	0.0904042	0.876475	Null	0.0373471	0.0952847	0.963665	Null	-0.746025	0.379171	0.283034	Null	-0.077118	0.0269287	0.294556	Null									-0.0684222	0.0481277	0.768585	Null	0.0871095	0.0450284	0.75574	Null	0.0990601	0.0216769	4.1798e-05	Suggestive	0.0773845	0.0255616	0.0182073	Tier1	-0.12896	0.0323497	0.00218946	Tier1
bread_type_f1448_0_0_Wholemeal_or_wholegrain|FURIN|finngen_R12_E4_OBESITY	bread_type_f1448_0_0_Wholemeal_or_wholegrain	Diet_Weekly	FURIN	finngen_R12_E4_OBESITY	age_e66_first_reported_obesity_f130792_0_0	E66	E Disease-liability (D->P)	-0.0136966	0.0726768	0.931803	Null	0.187663	0.0797388	0.324466	Null	-0.0600762	0.0514441	0.919844	Null									0.0314584	0.0650358	0.939451	Null	0.135469	0.0873739	0.711573	Null	0.464588	0.343276	0.541529	Null	0.0571423	0.0238429	0.510818	Null									0.0594127	0.0373193	0.729832	Null	-0.0303271	0.0473971	0.980944	Null	0.100057	0.0189629	2.00606e-06	Tier1plus	0.0660568	0.0216969	0.0175198	Tier1plus	0.105033	0.0225933	0.000177852	Tier1
bread_type_f1448_0_0_Wholemeal_or_wholegrain|FURIN|finngen_R12_E4_OBESITYNAS	bread_type_f1448_0_0_Wholemeal_or_wholegrain	Diet_Weekly	FURIN	finngen_R12_E4_OBESITYNAS	age_e66_first_reported_obesity_f130792_0_0	E66	E Disease-liability (D->P)	-0.0136966	0.0726768	0.931803	Null	0.187663	0.0797388	0.324466	Null	-0.146815	0.0830418	0.752659	Null									-0.0732004	0.0904042	0.876475	Null	0.0373471	0.0952847	0.963665	Null	0.671057	0.400309	0.402488	Null	0.0571423	0.0238429	0.510818	Null									0.0594127	0.0373193	0.729832	Null	-0.0303271	0.0473971	0.980944	Null	0.0990601	0.0216769	4.1798e-05	Suggestive	0.0773845	0.0255616	0.0182073	Tier1	0.108095	0.0283134	0.00398628	Tier1
cereal_type_f1468_0_0_Muesli|FURIN|finngen_R12_I9_HYPTENSESS	cereal_type_f1468_0_0_Muesli	Diet_Weekly	FURIN	finngen_R12_I9_HYPTENSESS	age_i10_first_reported_essential_primary_hypertension_f131286_0_0	I10	E Disease-liability (D->P)	-0.187856	0.101847	0.231148	Null	-0.0787576	0.0851229	0.838109	Null	0.343274	0.0290526	1.87854e-28	Tier1	colocalized	0.989689							0.164794	0.041292	0.0104991	Tier2	0.116538	0.0479303	0.38461	Null	-0.137674	0.0904383	0.468341	Null	-0.014055	0.0426521	0.998501	Null									-0.0922768	0.049503	0.643916	Null	-0.134329	0.0531086	0.490915	Null	0.0679385	0.0274145	0.0342587	Suggestive	0.04166	0.0155368	0.0427263	Tier1	-0.0502314	0.015089	0.0168125	Tier1
cereal_type_f1468_0_0_Other_.e.g._Cornflakes._Frosties.|FURIN|finngen_R12_E4_OBESITY	cereal_type_f1468_0_0_Other_.e.g._Cornflakes._Frosties.	Diet_Weekly	FURIN	finngen_R12_E4_OBESITY	age_e66_first_reported_obesity_f130792_0_0	E66	E Disease-liability (D->P)	-0.0985907	0.124269	0.674174	Null	-0.0831584	0.0793696	0.809021	Null	-0.0600762	0.0514441	0.919844	Null									0.0314584	0.0650358	0.939451	Null	0.135469	0.0873739	0.711573	Null	-0.443338	0.514165	0.752929	Null	0.0457254	0.0319131	0.885402	Null									0.0440097	0.0527444	0.909705	Null	0.068097	0.0534349	0.89952	Null	0.100057	0.0189629	2.00606e-06	Tier1plus	0.0660568	0.0216969	0.0175198	Tier1plus	-0.0861502	0.02513	0.0126979	Tier1
cereal_type_f1468_0_0_Other_.e.g._Cornflakes._Frosties.|FURIN|finngen_R12_E4_OBESITYNAS	cereal_type_f1468_0_0_Other_.e.g._Cornflakes._Frosties.	Diet_Weekly	FURIN	finngen_R12_E4_OBESITYNAS	age_e66_first_reported_obesity_f130792_0_0	E66	E Disease-liability (D->P)	-0.0985907	0.124269	0.674174	Null	-0.0831584	0.0793696	0.809021	Null	-0.146815	0.0830418	0.752659	Null									-0.0732004	0.0904042	0.876475	Null	0.0373471	0.0952847	0.963665	Null	-0.521689	0.586486	0.740777	Null	0.0457254	0.0319131	0.885402	Null									0.0440097	0.0527444	0.909705	Null	0.068097	0.0534349	0.89952	Null	0.0990601	0.0216769	4.1798e-05	Suggestive	0.0773845	0.0255616	0.0182073	Tier1	-0.0958963	0.0305686	0.0283039	Tier1
crime_score_england_f26416_0_0|FURIN|finngen_R12_E4_OBESITY	crime_score_england_f26416_0_0	Deprivation_Indices	FURIN	finngen_R12_E4_OBESITY	age_e66_first_reported_obesity_f130792_0_0	E66	E Disease-liability (D->P)	-0.730323	0.554047	0.434263	Null	0.260296	0.664463	0.953267	Null	-0.0600762	0.0514441	0.919844	Null									0.0314584	0.0650358	0.939451	Null	0.135469	0.0873739	0.711573	Null	-2.56624	1.22445	0.237978	Null	-0.0196517	0.0231883	0.982387	Null									0.0237653	0.0181823	0.795364	Null	0.0223003	0.0193393	0.923837	Null	0.100057	0.0189629	2.00606e-06	Tier1plus	0.0660568	0.0216969	0.0175198	Tier1plus	0.0241238	0.00645567	0.00501917	Tier1
current_tobacco_smoking_f1239_0_0_No|FURIN|finngen_R12_E4_OBESITYNAS	current_tobacco_smoking_f1239_0_0_No	Smoking	FURIN	finngen_R12_E4_OBESITYNAS	age_e66_first_reported_obesity_f130792_0_0	E66	E Disease-liability (D->P)	-0.00212699	0.0335886	0.979377	Null	-0.0625239	0.041031	0.652249	Null	-0.146815	0.0830418	0.752659	Null									-0.0732004	0.0904042	0.876475	Null	0.0373471	0.0952847	0.963665	Null	0.0806661	0.0831084	0.708422	Null	0.115274	0.0376073	0.223474	Null									-0.00476983	0.0703336	0.996632	Null	-0.0507986	0.122239	0.993412	Null	0.0990601	0.0216769	4.1798e-05	Suggestive	0.0773845	0.0255616	0.0182073	Tier1	-0.119767	0.0410941	0.0480688	Tier1
education_score_england_f26414_0_0|FURIN|finngen_R12_E4_OBESITY	education_score_england_f26414_0_0	Deprivation_Indices	FURIN	finngen_R12_E4_OBESITY	age_e66_first_reported_obesity_f130792_0_0	E66	E Disease-liability (D->P)	0.442921	0.098543	0.000311112	Tier1	0.219549	0.129459	0.592569	Null	-0.0600762	0.0514441	0.919844	Null									0.0314584	0.0650358	0.939451	Null	0.135469	0.0873739	0.711573	Null	0.716729	0.195203	0.0072003	Tier1	0.0164546	0.0170487	0.972538	Null									0.0182844	0.0258218	0.936586	Null	0.0653332	0.0193048	0.162068	Null	0.100057	0.0189629	2.00606e-06	Tier1plus	0.0660568	0.0216969	0.0175198	Tier1plus	0.0388023	0.00858817	0.000305735	Tier1
education_score_england_f26414_0_0|FURIN|finngen_R12_E4_OBESITYCAL	education_score_england_f26414_0_0	Deprivation_Indices	FURIN	finngen_R12_E4_OBESITYCAL	age_e66_first_reported_obesity_f130792_0_0	E66	C Exposure-marker	0.442921	0.098543	0.000311112	Tier1	0.219549	0.129459	0.592569	Null	-0.0450764	0.0537435	0.952504	Null									0.0529103	0.0762214	0.902228	Null	0.159891	0.0809568	0.539983	Null	0.719013	0.215321	0.018423	Tier1	0.0164546	0.0170487	0.972538	Null									0.0182844	0.0258218	0.936586	Null	0.0653332	0.0193048	0.162068	Null	0.130697	0.0216031	4.64013e-08	Suggestive	0.0685386	0.0273941	0.0660211	Null	0.0372802	0.00985728	0.00436324	Tier1
education_score_england_f26414_0_0|FURIN|finngen_R12_E4_OBESITYNAS	education_score_england_f26414_0_0	Deprivation_Indices	FURIN	finngen_R12_E4_OBESITYNAS	age_e66_first_reported_obesity_f130792_0_0	E66	C Exposure-marker	0.442921	0.098543	0.000311112	Tier1	0.219549	0.129459	0.592569	Null	-0.146815	0.0830418	0.752659	Null									-0.0732004	0.0904042	0.876475	Null	0.0373471	0.0952847	0.963665	Null	0.755472	0.241047	0.0322164	Tier1	0.0164546	0.0170487	0.972538	Null									0.0182844	0.0258218	0.936586	Null	0.0653332	0.0193048	0.162068	Null	0.0990601	0.0216769	4.1798e-05	Suggestive	0.0773845	0.0255616	0.0182073	Tier1	0.0294999	0.00929922	0.0263149	Tier1
education_score_england_f26414_0_0|FURIN|finngen_R12_T2D_WIDE	education_score_england_f26414_0_0	Deprivation_Indices	FURIN	finngen_R12_T2D_WIDE	age_e11_first_reported_non_insulin_dependent_diabetes_mellitus_f130708_0_0	E11	E Disease-liability (D->P)	0.442921	0.098543	0.000311112	Tier1	0.219549	0.129459	0.592569	Null	0.101296	0.0853632	0.919404	Null									-0.394651	0.138342	0.145578	Null	0.286562	0.0913295	0.144662	Null	0.583618	0.181828	0.0265665	Tier1	0.0164546	0.0170487	0.972538	Null									0.0182844	0.0258218	0.936586	Null	0.0653332	0.0193048	0.162068	Null	0.0461031	0.016103	0.0129285	Tier1	0.0235617	0.0115553	0.16453	Null	0.0160339	0.0052879	0.0364435	Tier1
employment_score_england_f26412_0_0|FURIN|finngen_R12_E4_OBESITY	employment_score_england_f26412_0_0	Deprivation_Indices	FURIN	finngen_R12_E4_OBESITY	age_e66_first_reported_obesity_f130792_0_0	E66	E Disease-liability (D->P)	0.566115	0.260572	0.139563	Null	0.165598	0.342442	0.941875	Null	-0.0600762	0.0514441	0.919844	Null									0.0314584	0.0650358	0.939451	Null	0.135469	0.0873739	0.711573	Null	1.12573	0.383485	0.0507317	Null	0.00582704	0.018101	0.998501	Null									0.00667144	0.0286721	0.990897	Null	0.0413343	0.0210899	0.740352	Null	0.100057	0.0189629	2.00606e-06	Tier1plus	0.0660568	0.0216969	0.0175198	Tier1plus	0.0303607	0.00685061	0.000432967	Tier1
employment_score_england_f26412_0_0|FURIN|finngen_R12_E4_OBESITYNAS	employment_score_england_f26412_0_0	Deprivation_Indices	FURIN	finngen_R12_E4_OBESITYNAS	age_e66_first_reported_obesity_f130792_0_0	E66	E Disease-liability (D->P)	0.566115	0.260572	0.139563	Null	0.165598	0.342442	0.941875	Null	-0.146815	0.0830418	0.752659	Null									-0.0732004	0.0904042	0.876475	Null	0.0373471	0.0952847	0.963665	Null	1.35204	0.657985	0.255286	Null	0.00582704	0.018101	0.998501	Null									0.00667144	0.0286721	0.990897	Null	0.0413343	0.0210899	0.740352	Null	0.0990601	0.0216769	4.1798e-05	Suggestive	0.0773845	0.0255616	0.0182073	Tier1	0.0233743	0.00776129	0.0380587	Tier1
health_score_england_f26413_0_0|FURIN|finngen_R12_E4_OBESITY	health_score_england_f26413_0_0	Deprivation_Indices	FURIN	finngen_R12_E4_OBESITY	age_e66_first_reported_obesity_f130792_0_0	E66	E Disease-liability (D->P)	1.34766	0.692909	0.199298	Null	0.153166	0.74916	0.97115	Null	-0.0600762	0.0514441	0.919844	Null									0.0314584	0.0650358	0.939451	Null	0.135469	0.0873739	0.711573	Null	-0.385246	0.777749	0.865889	Null	0.00035581	0.0175009	0.999288	Null									0.00130444	0.0290986	0.997816	Null	0.0310292	0.0220548	0.88936	Null	0.100057	0.0189629	2.00606e-06	Tier1plus	0.0660568	0.0216969	0.0175198	Tier1plus	0.0224168	0.00619814	0.00710598	Tier1
income_score_england_f26411_0_0|FURIN|finngen_R12_E4_OBESITY	income_score_england_f26411_0_0	Deprivation_Indices	FURIN	finngen_R12_E4_OBESITY	age_e66_first_reported_obesity_f130792_0_0	E66	E Disease-liability (D->P)	0.451903	0.287081	0.326318	Null	0.148971	0.45191	0.961878	Null	-0.0600762	0.0514441	0.919844	Null									0.0314584	0.0650358	0.939451	Null	0.135469	0.0873739	0.711573	Null	0.983152	0.376897	0.103033	Null	0.00171366	0.0121934	0.999288	Null									0.00477347	0.0280745	0.991013	Null	0.0486761	0.0266956	0.78804	Null	0.100057	0.0189629	2.00606e-06	Tier1plus	0.0660568	0.0216969	0.0175198	Tier1plus	0.03414	0.00769643	0.000429665	Tier1
index_of_multiple_deprivation_england_f26410_0_0|FURIN|finngen_R12_E4_OBESITY	index_of_multiple_deprivation_england_f26410_0_0	Deprivation_Indices	FURIN	finngen_R12_E4_OBESITY	age_e66_first_reported_obesity_f130792_0_0	E66	E Disease-liability (D->P)	0.682442	0.432415	0.325014	Null	-0.135242	0.526512	0.967701	Null	-0.0600762	0.0514441	0.919844	Null									0.0314584	0.0650358	0.939451	Null	0.135469	0.0873739	0.711573	Null	0.4754	0.590434	0.772554	Null	-0.00099209	0.0187379	0.999288	Null									0.00072335	0.0186398	0.997894	Null	0.038487	0.0219759	0.803729	Null	0.100057	0.0189629	2.00606e-06	Tier1plus	0.0660568	0.0216969	0.0175198	Tier1plus	0.030785	0.00757122	0.00169868	Tier1
major_dietary_changes_in_the_last_5_years_f1538_0_0_No|FURIN|finngen_R12_E4_OBESITY	major_dietary_changes_in_the_last_5_years_f1538_0_0_No	Diet_Weekly	FURIN	finngen_R12_E4_OBESITY	age_e66_first_reported_obesity_f130792_0_0	E66	E Disease-liability (D->P)	-0.0773032	0.123608	0.750003	Null	-0.118476	0.0864409	0.699615	Null	-0.0600762	0.0514441	0.919844	Null									0.0314584	0.0650358	0.939451	Null	0.135469	0.0873739	0.711573	Null	-1.12577	0.433575	0.105406	Null	-0.0529498	0.0234947	0.58221	Null									0.00329139	0.0368001	0.994995	Null	-0.0510249	0.0634322	0.967214	Null	0.100057	0.0189629	2.00606e-06	Tier1plus	0.0660568	0.0216969	0.0175198	Tier1plus	-0.153922	0.016753	1.31582e-17	Tier1
major_dietary_changes_in_the_last_5_years_f1538_0_0_No|FURIN|finngen_R12_E4_OBESITYNAS	major_dietary_changes_in_the_last_5_years_f1538_0_0_No	Diet_Weekly	FURIN	finngen_R12_E4_OBESITYNAS	age_e66_first_reported_obesity_f130792_0_0	E66	E Disease-liability (D->P)	-0.0773032	0.123608	0.750003	Null	-0.118476	0.0864409	0.699615	Null	-0.146815	0.0830418	0.752659	Null									-0.0732004	0.0904042	0.876475	Null	0.0373471	0.0952847	0.963665	Null	-1.4192	0.483975	0.0511044	Null	-0.0529498	0.0234947	0.58221	Null									0.00329139	0.0368001	0.994995	Null	-0.0510249	0.0634322	0.967214	Null	0.0990601	0.0216769	4.1798e-05	Suggestive	0.0773845	0.0255616	0.0182073	Tier1	-0.134889	0.0169648	3.7529e-13	Tier1
major_dietary_changes_in_the_last_5_years_f1538_0_0_No|FURIN|finngen_R12_I9_HYPTENSESS	major_dietary_changes_in_the_last_5_years_f1538_0_0_No	Diet_Weekly	FURIN	finngen_R12_I9_HYPTENSESS	age_i10_first_reported_essential_primary_hypertension_f131286_0_0	I10	E Disease-liability (D->P)	-0.0773032	0.123608	0.750003	Null	-0.118476	0.0864409	0.699615	Null	0.343274	0.0290526	1.87854e-28	Tier1	colocalized	0.989689							0.164794	0.041292	0.0104991	Tier2	0.116538	0.0479303	0.38461	Null	-0.333148	0.168383	0.279777	Null	-0.0529498	0.0234947	0.58221	Null									0.00329139	0.0368001	0.994995	Null	-0.0510249	0.0634322	0.967214	Null	0.0679385	0.0274145	0.0342587	Suggestive	0.04166	0.0155368	0.0427263	Tier1	-0.0666565	0.0120593	2.70072e-06	Tier1
major_dietary_changes_in_the_last_5_years_f1538_0_0_No|FURIN|finngen_R12_T2D	major_dietary_changes_in_the_last_5_years_f1538_0_0_No	Diet_Weekly	FURIN	finngen_R12_T2D	age_e11_first_reported_non_insulin_dependent_diabetes_mellitus_f130708_0_0	E11	E Disease-liability (D->P)	-0.0773032	0.123608	0.750003	Null	-0.118476	0.0864409	0.699615	Null	0.0801174	0.0527063	0.849054	Null									-0.436022	0.113405	0.0145242	Tier2	0.24827	0.0483894	0.00144705	Tier2	-0.573397	0.32134	0.356304	Null	-0.0529498	0.0234947	0.58221	Null									0.00329139	0.0368001	0.994995	Null	-0.0510249	0.0634322	0.967214	Null	0.0604349	0.0156423	0.0005874	Tier1	0.0225482	0.0117874	0.20336	Null	-0.108087	0.0106355	1.54844e-21	Tier1
major_dietary_changes_in_the_last_5_years_f1538_0_0_No|FURIN|finngen_R12_T2D_WIDE	major_dietary_changes_in_the_last_5_years_f1538_0_0_No	Diet_Weekly	FURIN	finngen_R12_T2D_WIDE	age_e11_first_reported_non_insulin_dependent_diabetes_mellitus_f130708_0_0	E11	E Disease-liability (D->P)	-0.0773032	0.123608	0.750003	Null	-0.118476	0.0864409	0.699615	Null	0.101296	0.0853632	0.919404	Null									-0.394651	0.138342	0.145578	Null	0.286562	0.0913295	0.144662	Null	-0.549634	0.352701	0.452233	Null	-0.0529498	0.0234947	0.58221	Null									0.00329139	0.0368001	0.994995	Null	-0.0510249	0.0634322	0.967214	Null	0.0461031	0.016103	0.0129285	Tier1	0.0235617	0.0115553	0.16453	Null	-0.109829	0.0102537	6.40831e-24	Tier1
major_dietary_changes_in_the_last_5_years_f1538_0_0_Yes._because_of_illness|FURIN|finngen_R12_E4_OBESITY	major_dietary_changes_in_the_last_5_years_f1538_0_0_Yes._because_of_illness	Diet_Weekly	FURIN	finngen_R12_E4_OBESITY	age_e66_first_reported_obesity_f130792_0_0	E66	E Disease-liability (D->P)	0.0949104	0.0655284	0.377918	Null	0.0763915	0.136902	0.928827	Null	-0.0600762	0.0514441	0.919844	Null									0.0314584	0.0650358	0.939451	Null	0.135469	0.0873739	0.711573	Null	-0.209366	0.143636	0.496138	Null	0.167691	0.0367782	0.00505859	Tier2	ambiguous	0.00255676							0.0299854	0.0579063	0.95541	Null	0.110103	0.0681641	0.837347	Null	0.100057	0.0189629	2.00606e-06	Tier1plus	0.0660568	0.0216969	0.0175198	Tier1plus	0.133419	0.0230583	6.9216e-07	Tier1
major_dietary_changes_in_the_last_5_years_f1538_0_0_Yes._because_of_illness|FURIN|finngen_R12_E4_OBESITYNAS	major_dietary_changes_in_the_last_5_years_f1538_0_0_Yes._because_of_illness	Diet_Weekly	FURIN	finngen_R12_E4_OBESITYNAS	age_e66_first_reported_obesity_f130792_0_0	E66	E Disease-liability (D->P)	0.0949104	0.0655284	0.377918	Null	0.0763915	0.136902	0.928827	Null	-0.146815	0.0830418	0.752659	Null									-0.0732004	0.0904042	0.876475	Null	0.0373471	0.0952847	0.963665	Null	-0.254861	0.184913	0.529469	Null	0.167691	0.0367782	0.00505859	Tier2	ambiguous	0.00255676							0.0299854	0.0579063	0.95541	Null	0.110103	0.0681641	0.837347	Null	0.0990601	0.0216769	4.1798e-05	Suggestive	0.0773845	0.0255616	0.0182073	Tier1	0.0999956	0.0235532	0.000885452	Tier1
major_dietary_changes_in_the_last_5_years_f1538_0_0_Yes._because_of_illness|FURIN|finngen_R12_I9_HYPTENSESS	major_dietary_changes_in_the_last_5_years_f1538_0_0_Yes._because_of_illness	Diet_Weekly	FURIN	finngen_R12_I9_HYPTENSESS	age_i10_first_reported_essential_primary_hypertension_f131286_0_0	I10	E Disease-liability (D->P)	0.0949104	0.0655284	0.377918	Null	0.0763915	0.136902	0.928827	Null	0.343274	0.0290526	1.87854e-28	Tier1	colocalized	0.989689							0.164794	0.041292	0.0104991	Tier2	0.116538	0.0479303	0.38461	Null	0.332934	0.130946	0.116686	Null	0.167691	0.0367782	0.00505859	Tier2	ambiguous	0.00255676							0.0299854	0.0579063	0.95541	Null	0.110103	0.0681641	0.837347	Null	0.0679385	0.0274145	0.0342587	Suggestive	0.04166	0.0155368	0.0427263	Tier1	0.157857	0.0199817	5.16632e-13	Tier1
major_dietary_changes_in_the_last_5_years_f1538_0_0_Yes._because_of_illness|FURIN|finngen_R12_T2D	major_dietary_changes_in_the_last_5_years_f1538_0_0_Yes._because_of_illness	Diet_Weekly	FURIN	finngen_R12_T2D	age_e11_first_reported_non_insulin_dependent_diabetes_mellitus_f130708_0_0	E11	E Disease-liability (D->P)	0.0949104	0.0655284	0.377918	Null	0.0763915	0.136902	0.928827	Null	0.0801174	0.0527063	0.849054	Null									-0.436022	0.113405	0.0145242	Tier2	0.24827	0.0483894	0.00144705	Tier2	1.49685	0.52028	0.0585413	Null	0.167691	0.0367782	0.00505859	Tier2	ambiguous	0.00255676							0.0299854	0.0579063	0.95541	Null	0.110103	0.0681641	0.837347	Null	0.0604349	0.0156423	0.0005874	Tier1	0.0225482	0.0117874	0.20336	Null	0.254308	0.0149794	2.58199e-61	Tier1
major_dietary_changes_in_the_last_5_years_f1538_0_0_Yes._because_of_illness|FURIN|finngen_R12_T2D_WIDE	major_dietary_changes_in_the_last_5_years_f1538_0_0_Yes._because_of_illness	Diet_Weekly	FURIN	finngen_R12_T2D_WIDE	age_e11_first_reported_non_insulin_dependent_diabetes_mellitus_f130708_0_0	E11	E Disease-liability (D->P)	0.0949104	0.0655284	0.377918	Null	0.0763915	0.136902	0.928827	Null	0.101296	0.0853632	0.919404	Null									-0.394651	0.138342	0.145578	Null	0.286562	0.0913295	0.144662	Null	1.60343	0.51119	0.0320489	Reverse	0.167691	0.0367782	0.00505859	Tier2	ambiguous	0.00255676							0.0299854	0.0579063	0.95541	Null	0.110103	0.0681641	0.837347	Null	0.0461031	0.016103	0.0129285	Tier1	0.0235617	0.0115553	0.16453	Null	0.247799	0.0145268	1.29769e-61	Tier1
nap_during_day_f1190_0_0|FURIN|finngen_R12_T2D	nap_during_day_f1190_0_0	Sleep	FURIN	finngen_R12_T2D	age_e11_first_reported_non_insulin_dependent_diabetes_mellitus_f130708_0_0	E11	E Disease-liability (D->P)	0.0594325	0.0814401	0.702896	Null	0.161161	0.0858623	0.515031	Null	0.0801174	0.0527063	0.849054	Null									-0.436022	0.113405	0.0145242	Tier2	0.24827	0.0483894	0.00144705	Tier2	0.358745	0.13014	0.0743919	Null	-0.0046879	0.0193745	0.999288	Null									0.0659289	0.0243096	0.346712	Null	0.00319266	0.0229197	0.997764	Null	0.0604349	0.0156423	0.0005874	Tier1	0.0225482	0.0117874	0.20336	Null	0.0121058	0.00405967	0.0402948	Tier1
pack_years_of_smoking_f20161_0_0|FURIN|finngen_R12_E4_OBESITY	pack_years_of_smoking_f20161_0_0	Smoking	FURIN	finngen_R12_E4_OBESITY	age_e66_first_reported_obesity_f130792_0_0	E66	E Disease-liability (D->P)	0.29745	0.0751212	0.00189472	Tier1	0.0542297	0.0678676	0.872825	Null	-0.0600762	0.0514441	0.919844	Null									0.0314584	0.0650358	0.939451	Null	0.135469	0.0873739	0.711573	Null	0.92956	0.168758	3.12872e-06	Tier1	-0.034437	0.0107652	0.183018	Null									0.018522	0.0131481	0.772947	Null	0.0268829	0.026679	0.944	Null	0.100057	0.0189629	2.00606e-06	Tier1plus	0.0660568	0.0216969	0.0175198	Tier1plus	0.0390864	0.00949617	0.00148045	Tier1
pack_years_of_smoking_f20161_0_0|FURIN|finngen_R12_E4_OBESITYCAL	pack_years_of_smoking_f20161_0_0	Smoking	FURIN	finngen_R12_E4_OBESITYCAL	age_e66_first_reported_obesity_f130792_0_0	E66	C Exposure-marker	0.29745	0.0751212	0.00189472	Tier1	0.0542297	0.0678676	0.872825	Null	-0.0450764	0.0537435	0.952504	Null									0.0529103	0.0762214	0.902228	Null	0.159891	0.0809568	0.539983	Null	0.926717	0.171913	5.45624e-06	Tier1	-0.034437	0.0107652	0.183018	Null									0.018522	0.0131481	0.772947	Null	0.0268829	0.026679	0.944	Null	0.130697	0.0216031	4.64013e-08	Suggestive	0.0685386	0.0273941	0.0660211	Null	0.0464863	0.0114842	0.00180616	Tier1
pack_years_of_smoking_f20161_0_0|FURIN|finngen_R12_E4_OBESITYNAS	pack_years_of_smoking_f20161_0_0	Smoking	FURIN	finngen_R12_E4_OBESITYNAS	age_e66_first_reported_obesity_f130792_0_0	E66	C Exposure-marker	0.29745	0.0751212	0.00189472	Tier1	0.0542297	0.0678676	0.872825	Null	-0.146815	0.0830418	0.752659	Null									-0.0732004	0.0904042	0.876475	Null	0.0373471	0.0952847	0.963665	Null	1.1053	0.207526	7.4785e-06	Tier1	-0.034437	0.0107652	0.183018	Null									0.018522	0.0131481	0.772947	Null	0.0268829	0.026679	0.944	Null	0.0990601	0.0216769	4.1798e-05	Suggestive	0.0773845	0.0255616	0.0182073	Tier1	0.0431474	0.011603	0.00520655	Tier1
pack_years_of_smoking_f20161_0_0|FURIN|finngen_R12_I9_HYPTENSESS	pack_years_of_smoking_f20161_0_0	Smoking	FURIN	finngen_R12_I9_HYPTENSESS	age_i10_first_reported_essential_primary_hypertension_f131286_0_0	I10	A Mediator (E->P->D)	0.29745	0.0751212	0.00189472	Tier1	0.0542297	0.0678676	0.872825	Null	0.343274	0.0290526	1.87854e-28	Tier1	colocalized	0.989689							0.164794	0.041292	0.0104991	Tier2	0.116538	0.0479303	0.38461	Null	0.435363	0.112184	0.0034743	Tier1	-0.034437	0.0107652	0.183018	Null									0.018522	0.0131481	0.772947	Null	0.0268829	0.026679	0.944	Null	0.0679385	0.0274145	0.0342587	Suggestive	0.04166	0.0155368	0.0427263	Tier1	0.00672068	0.00502253	0.540693	Null
pack_years_of_smoking_f20161_0_0|FURIN|finngen_R12_T2D_WIDE	pack_years_of_smoking_f20161_0_0	Smoking	FURIN	finngen_R12_T2D_WIDE	age_e11_first_reported_non_insulin_dependent_diabetes_mellitus_f130708_0_0	E11	B Biomarker	0.29745	0.0751212	0.00189472	Tier1	0.0542297	0.0678676	0.872825	Null	0.101296	0.0853632	0.919404	Null									-0.394651	0.138342	0.145578	Null	0.286562	0.0913295	0.144662	Null	0.424169	0.128873	0.0211768	Tier1	-0.034437	0.0107652	0.183018	Null									0.018522	0.0131481	0.772947	Null	0.0268829	0.026679	0.944	Null	0.0461031	0.016103	0.0129285	Tier1	0.0235617	0.0115553	0.16453	Null	0.00830186	0.0043344	0.290034	Null
past_tobacco_smoking_f1249_0_0|FURIN|finngen_R12_E4_OBESITY	past_tobacco_smoking_f1249_0_0	Smoking	FURIN	finngen_R12_E4_OBESITY	age_e66_first_reported_obesity_f130792_0_0	E66	E Disease-liability (D->P)	0.353956	0.0842871	0.000855568	Tier1	-0.0692456	0.101741	0.90182	Null	-0.0600762	0.0514441	0.919844	Null									0.0314584	0.0650358	0.939451	Null	0.135469	0.0873739	0.711573	Null	0.505804	0.21151	0.149165	Null	-0.0268851	0.00951257	0.305325	Null									0.0133997	0.0141594	0.887166	Null	0.00515104	0.0264525	0.996395	Null	0.100057	0.0189629	2.00606e-06	Tier1plus	0.0660568	0.0216969	0.0175198	Tier1plus	0.0335171	0.00892841	0.00478688	Tier1
past_tobacco_smoking_f1249_0_0|FURIN|finngen_R12_E4_OBESITYNAS	past_tobacco_smoking_f1249_0_0	Smoking	FURIN	finngen_R12_E4_OBESITYNAS	age_e66_first_reported_obesity_f130792_0_0	E66	E Disease-liability (D->P)	0.353956	0.0842871	0.000855568	Tier1	-0.0692456	0.101741	0.90182	Null	-0.146815	0.0830418	0.752659	Null									-0.0732004	0.0904042	0.876475	Null	0.0373471	0.0952847	0.963665	Null	0.576455	0.256899	0.1879	Null	-0.0268851	0.00951257	0.305325	Null									0.0133997	0.0141594	0.887166	Null	0.00515104	0.0264525	0.996395	Null	0.0990601	0.0216769	4.1798e-05	Suggestive	0.0773845	0.0255616	0.0182073	Tier1	0.035139	0.0102873	0.0132269	Tier1
sleeplessness_insomnia_f1200_0_0|FURIN|finngen_R12_I9_HYPTENSESS	sleeplessness_insomnia_f1200_0_0	Sleep	FURIN	finngen_R12_I9_HYPTENSESS	age_i10_first_reported_essential_primary_hypertension_f131286_0_0	I10	E Disease-liability (D->P)	0.110998	0.117053	0.602496	Null	-0.0520097	0.155539	0.960983	Null	0.343274	0.0290526	1.87854e-28	Tier1	colocalized	0.989689							0.164794	0.041292	0.0104991	Tier2	0.116538	0.0479303	0.38461	Null					-0.0116119	0.00900611	0.91669	Null									-0.00393696	0.0141151	0.986021	Null	0.0460459	0.0150783	0.283924	Null	0.0679385	0.0274145	0.0342587	Suggestive	0.04166	0.0155368	0.0427263	Tier1	0.0186436	0.00486019	0.00375446	Tier1
smoking_status_f20116_0_0_Current|FURIN|finngen_R12_E4_OBESITYNAS	smoking_status_f20116_0_0_Current	Smoking	FURIN	finngen_R12_E4_OBESITYNAS	age_e66_first_reported_obesity_f130792_0_0	E66	E Disease-liability (D->P)	0.00876196	0.0342158	0.906483	Null	0.0468989	0.0427153	0.793791	Null	-0.146815	0.0830418	0.752659	Null									-0.0732004	0.0904042	0.876475	Null	0.0373471	0.0952847	0.963665	Null	-0.100717	0.0847866	0.61036	Null	-0.112912	0.0377306	0.252326	Null									0.0167544	0.0748267	0.991013	Null	0.0495795	0.121147	0.993412	Null	0.0990601	0.0216769	4.1798e-05	Suggestive	0.0773845	0.0255616	0.0182073	Tier1	0.11803	0.0404694	0.0479015	Tier1
smoking_status_f20116_0_0_Never|FURIN|finngen_R12_E4_OBESITY	smoking_status_f20116_0_0_Never	Smoking	FURIN	finngen_R12_E4_OBESITY	age_e66_first_reported_obesity_f130792_0_0	E66	E Disease-liability (D->P)	-0.0997523	0.0308111	0.0145493	Suggestive	0.0471156	0.0312652	0.65411	Null	-0.0600762	0.0514441	0.919844	Null									0.0314584	0.0650358	0.939451	Null	0.135469	0.0873739	0.711573	Null	-0.270845	0.0623924	0.000642891	Tier1	0.0862094	0.0235332	0.0668961	Null									-0.0312278	0.0368241	0.907668	Null	-0.0722849	0.0842659	0.961764	Null	0.100057	0.0189629	2.00606e-06	Tier1plus	0.0660568	0.0216969	0.0175198	Tier1plus	-0.0848713	0.0248601	0.0132499	Tier1
smoking_status_f20116_0_0_Never|FURIN|finngen_R12_E4_OBESITYNAS	smoking_status_f20116_0_0_Never	Smoking	FURIN	finngen_R12_E4_OBESITYNAS	age_e66_first_reported_obesity_f130792_0_0	E66	E Disease-liability (D->P)	-0.0997523	0.0308111	0.0145493	Suggestive	0.0471156	0.0312652	0.65411	Null	-0.146815	0.0830418	0.752659	Null									-0.0732004	0.0904042	0.876475	Null	0.0373471	0.0952847	0.963665	Null	-0.337326	0.073677	0.000244994	Tier1	0.0862094	0.0235332	0.0668961	Null									-0.0312278	0.0368241	0.907668	Null	-0.0722849	0.0842659	0.961764	Null	0.0990601	0.0216769	4.1798e-05	Suggestive	0.0773845	0.0255616	0.0182073	Tier1	-0.103654	0.0278571	0.00519127	Tier1
snoring_f1210_0_0_No|FURIN|finngen_R12_E4_OBESITY	snoring_f1210_0_0_No	Sleep	FURIN	finngen_R12_E4_OBESITY	age_e66_first_reported_obesity_f130792_0_0	E66	E Disease-liability (D->P)	-0.15028	0.069778	0.1443	Null	-0.0430742	0.0641881	0.905338	Null	-0.0600762	0.0514441	0.919844	Null									0.0314584	0.0650358	0.939451	Null	0.135469	0.0873739	0.711573	Null	-0.755438	0.245269	0.0362209	Tier1	-0.00944898	0.0614569	0.999288	Null									0.0378964	0.0399534	0.886978	Null	-0.0870354	0.0394835	0.637674	Null	0.100057	0.0189629	2.00606e-06	Tier1plus	0.0660568	0.0216969	0.0175198	Tier1plus	-0.0981118	0.0177577	2.70072e-06	Tier1
snoring_f1210_0_0_No|FURIN|finngen_R12_E4_OBESITYNAS	snoring_f1210_0_0_No	Sleep	FURIN	finngen_R12_E4_OBESITYNAS	age_e66_first_reported_obesity_f130792_0_0	E66	E Disease-liability (D->P)	-0.15028	0.069778	0.1443	Null	-0.0430742	0.0641881	0.905338	Null	-0.146815	0.0830418	0.752659	Null									-0.0732004	0.0904042	0.876475	Null	0.0373471	0.0952847	0.963665	Null	-0.8579	0.285463	0.0430782	Tier1	-0.00944898	0.0614569	0.999288	Null									0.0378964	0.0399534	0.886978	Null	-0.0870354	0.0394835	0.637674	Null	0.0990601	0.0216769	4.1798e-05	Suggestive	0.0773845	0.0255616	0.0182073	Tier1	-0.0861244	0.0198589	0.000610181	Tier1
snoring_f1210_0_0_No|FURIN|finngen_R12_T2D	snoring_f1210_0_0_No	Sleep	FURIN	finngen_R12_T2D	age_e11_first_reported_non_insulin_dependent_diabetes_mellitus_f130708_0_0	E11	E Disease-liability (D->P)	-0.15028	0.069778	0.1443	Null	-0.0430742	0.0641881	0.905338	Null	0.0801174	0.0527063	0.849054	Null									-0.436022	0.113405	0.0145242	Tier2	0.24827	0.0483894	0.00144705	Tier2	-0.333	0.157606	0.23357	Null	-0.00944898	0.0614569	0.999288	Null									0.0378964	0.0399534	0.886978	Null	-0.0870354	0.0394835	0.637674	Null	0.0604349	0.0156423	0.0005874	Tier1	0.0225482	0.0117874	0.20336	Null	-0.0333105	0.0110196	0.0373369	Tier1
snoring_f1210_0_0_Yes|FURIN|finngen_R12_E4_OBESITY	snoring_f1210_0_0_Yes	Sleep	FURIN	finngen_R12_E4_OBESITY	age_e66_first_reported_obesity_f130792_0_0	E66	E Disease-liability (D->P)	0.129491	0.0627999	0.166522	Null	0.0804613	0.0508096	0.628739	Null	-0.0600762	0.0514441	0.919844	Null									0.0314584	0.0650358	0.939451	Null	0.135469	0.0873739	0.711573	Null	0.50806	0.222921	0.179146	Null	-0.0115171	0.0719617	0.999288	Null									-0.0496979	0.0396664	0.810613	Null	0.0856274	0.0411981	0.704822	Null	0.100057	0.0189629	2.00606e-06	Tier1plus	0.0660568	0.0216969	0.0175198	Tier1plus	0.0953527	0.0199793	0.000104778	Tier1
snoring_f1210_0_0_Yes|FURIN|finngen_R12_E4_OBESITYNAS	snoring_f1210_0_0_Yes	Sleep	FURIN	finngen_R12_E4_OBESITYNAS	age_e66_first_reported_obesity_f130792_0_0	E66	E Disease-liability (D->P)	0.129491	0.0627999	0.166522	Null	0.0804613	0.0508096	0.628739	Null	-0.146815	0.0830418	0.752659	Null									-0.0732004	0.0904042	0.876475	Null	0.0373471	0.0952847	0.963665	Null	0.589283	0.25216	0.163836	Null	-0.0115171	0.0719617	0.999288	Null									-0.0496979	0.0396664	0.810613	Null	0.0856274	0.0411981	0.704822	Null	0.0990601	0.0216769	4.1798e-05	Suggestive	0.0773845	0.0255616	0.0182073	Tier1	0.0843795	0.0225874	0.00501917	Tier1
time_spent_watching_television_tv_f1070_0_0|FURIN|finngen_R12_E4_LIPOPROT	time_spent_watching_television_tv_f1070_0_0	Exercise_Freq	FURIN	finngen_R12_E4_LIPOPROT	age_e78_first_reported_disorders_of_lipoprotein_metabolism_and_other_lipidaemias_f130814_0_0	E78	C Exposure-marker	0.174223	0.0502847	0.00809623	Tier1	0.0332064	0.0573911	0.925621	Null	0.101754	0.0358673	0.271065	Null									0.285844	0.191479	0.670944	Null	0.132656	0.0909175	0.736773	Null	0.198967	0.0617009	0.0255926	Tier1	-0.0145466	0.0186789	0.991075	Null									0.0355083	0.024066	0.749183	Null	0.0349313	0.0174543	0.718498	Null	0.0242527	0.0347017	0.617975	Null	-0.0205692	0.0293933	0.763703	Null	-0.00186958	0.00636269	0.932598	Null
time_spent_watching_television_tv_f1070_0_0|FURIN|finngen_R12_E4_OBESITY	time_spent_watching_television_tv_f1070_0_0	Exercise_Freq	FURIN	finngen_R12_E4_OBESITY	age_e66_first_reported_obesity_f130792_0_0	E66	E Disease-liability (D->P)	0.174223	0.0502847	0.00809623	Tier1	0.0332064	0.0573911	0.925621	Null	-0.0600762	0.0514441	0.919844	Null									0.0314584	0.0650358	0.939451	Null	0.135469	0.0873739	0.711573	Null	0.659772	0.109271	1.8062e-07	Tier1	-0.0145466	0.0186789	0.991075	Null									0.0355083	0.024066	0.749183	Null	0.0349313	0.0174543	0.718498	Null	0.100057	0.0189629	2.00606e-06	Tier1plus	0.0660568	0.0216969	0.0175198	Tier1plus	0.0398402	0.0103295	0.00347154	Tier1
time_spent_watching_television_tv_f1070_0_0|FURIN|finngen_R12_E4_OBESITYCAL	time_spent_watching_television_tv_f1070_0_0	Exercise_Freq	FURIN	finngen_R12_E4_OBESITYCAL	age_e66_first_reported_obesity_f130792_0_0	E66	C Exposure-marker	0.174223	0.0502847	0.00809623	Tier1	0.0332064	0.0573911	0.925621	Null	-0.0450764	0.0537435	0.952504	Null									0.0529103	0.0762214	0.902228	Null	0.159891	0.0809568	0.539983	Null	0.782951	0.114433	1.41579e-09	Tier1	-0.0145466	0.0186789	0.991075	Null									0.0355083	0.024066	0.749183	Null	0.0349313	0.0174543	0.718498	Null	0.130697	0.0216031	4.64013e-08	Suggestive	0.0685386	0.0273941	0.0660211	Null	0.0248395	0.0119624	0.234055	Null
time_spent_watching_television_tv_f1070_0_0|FURIN|finngen_R12_E4_OBESITYNAS	time_spent_watching_television_tv_f1070_0_0	Exercise_Freq	FURIN	finngen_R12_E4_OBESITYNAS	age_e66_first_reported_obesity_f130792_0_0	E66	C Exposure-marker	0.174223	0.0502847	0.00809623	Tier1	0.0332064	0.0573911	0.925621	Null	-0.146815	0.0830418	0.752659	Null									-0.0732004	0.0904042	0.876475	Null	0.0373471	0.0952847	0.963665	Null	0.59303	0.134248	0.000476562	Tier1	-0.0145466	0.0186789	0.991075	Null									0.0355083	0.024066	0.749183	Null	0.0349313	0.0174543	0.718498	Null	0.0990601	0.0216769	4.1798e-05	Suggestive	0.0773845	0.0255616	0.0182073	Tier1	0.0237813	0.0134057	0.346861	Null
time_spent_watching_television_tv_f1070_0_0|FURIN|finngen_R12_I9_HYPTENSESS	time_spent_watching_television_tv_f1070_0_0	Exercise_Freq	FURIN	finngen_R12_I9_HYPTENSESS	age_i10_first_reported_essential_primary_hypertension_f131286_0_0	I10	A Mediator (E->P->D)	0.174223	0.0502847	0.00809623	Tier1	0.0332064	0.0573911	0.925621	Null	0.343274	0.0290526	1.87854e-28	Tier1	colocalized	0.989689							0.164794	0.041292	0.0104991	Tier2	0.116538	0.0479303	0.38461	Null	0.366705	0.0690826	8.13674e-06	Tier1	-0.0145466	0.0186789	0.991075	Null									0.0355083	0.024066	0.749183	Null	0.0349313	0.0174543	0.718498	Null	0.0679385	0.0274145	0.0342587	Suggestive	0.04166	0.0155368	0.0427263	Tier1	0.0200012	0.00776348	0.102579	Null
time_spent_watching_television_tv_f1070_0_0|FURIN|finngen_R12_T2D	time_spent_watching_television_tv_f1070_0_0	Exercise_Freq	FURIN	finngen_R12_T2D	age_e11_first_reported_non_insulin_dependent_diabetes_mellitus_f130708_0_0	E11	B Biomarker	0.174223	0.0502847	0.00809623	Tier1	0.0332064	0.0573911	0.925621	Null	0.0801174	0.0527063	0.849054	Null									-0.436022	0.113405	0.0145242	Tier2	0.24827	0.0483894	0.00144705	Tier2	0.512343	0.0891709	9.96196e-07	Tier1	-0.0145466	0.0186789	0.991075	Null									0.0355083	0.024066	0.749183	Null	0.0349313	0.0174543	0.718498	Null	0.0604349	0.0156423	0.0005874	Tier1	0.0225482	0.0117874	0.20336	Null	0.0144031	0.00607835	0.152788	Null
time_spent_watching_television_tv_f1070_0_0|FURIN|finngen_R12_T2D_WIDE	time_spent_watching_television_tv_f1070_0_0	Exercise_Freq	FURIN	finngen_R12_T2D_WIDE	age_e11_first_reported_non_insulin_dependent_diabetes_mellitus_f130708_0_0	E11	B Biomarker	0.174223	0.0502847	0.00809623	Tier1	0.0332064	0.0573911	0.925621	Null	0.101296	0.0853632	0.919404	Null									-0.394651	0.138342	0.145578	Null	0.286562	0.0913295	0.144662	Null	0.550944	0.0956323	9.2775e-07	Tier1	-0.0145466	0.0186789	0.991075	Null									0.0355083	0.024066	0.749183	Null	0.0349313	0.0174543	0.718498	Null	0.0461031	0.016103	0.0129285	Tier1	0.0235617	0.0115553	0.16453	Null	0.0138182	0.0059156	0.161391	Null
types_of_physical_activity_in_last_4_weeks_f6164_0_0.multi_Heavy_DIY_.eg._weeding._lawn_mowing._carpentry._digging.|FURIN|finngen_R12_E4_OBESITY	types_of_physical_activity_in_last_4_weeks_f6164_0_0.multi_Heavy_DIY_.eg._weeding._lawn_mowing._carpentry._digging.	Exercise_Freq	FURIN	finngen_R12_E4_OBESITY	age_e66_first_reported_obesity_f130792_0_0	E66	E Disease-liability (D->P)	-0.0625412	0.110185	0.776759	Null	-0.0830419	0.0999862	0.867584	Null	-0.0600762	0.0514441	0.919844	Null									0.0314584	0.0650358	0.939451	Null	0.135469	0.0873739	0.711573	Null	-0.5482	0.178835	0.0372616	Tier1	0.0336237	0.0240261	0.898368	Null									-0.000324143	0.0376589	0.99929	Null	-0.0319571	0.0404245	0.967214	Null	0.100057	0.0189629	2.00606e-06	Tier1plus	0.0660568	0.0216969	0.0175198	Tier1plus	-0.0613941	0.014894	0.00145514	Tier1
types_of_physical_activity_in_last_4_weeks_f6164_0_0.multi_Heavy_DIY_.eg._weeding._lawn_mowing._carpentry._digging.|FURIN|finngen_R12_E4_OBESITYNAS	types_of_physical_activity_in_last_4_weeks_f6164_0_0.multi_Heavy_DIY_.eg._weeding._lawn_mowing._carpentry._digging.	Exercise_Freq	FURIN	finngen_R12_E4_OBESITYNAS	age_e66_first_reported_obesity_f130792_0_0	E66	E Disease-liability (D->P)	-0.0625412	0.110185	0.776759	Null	-0.0830419	0.0999862	0.867584	Null	-0.146815	0.0830418	0.752659	Null									-0.0732004	0.0904042	0.876475	Null	0.0373471	0.0952847	0.963665	Null	-0.728082	0.206309	0.0108521	Tier1	0.0336237	0.0240261	0.898368	Null									-0.000324143	0.0376589	0.99929	Null	-0.0319571	0.0404245	0.967214	Null	0.0990601	0.0216769	4.1798e-05	Suggestive	0.0773845	0.0255616	0.0182073	Tier1	-0.0697951	0.0159903	0.000559082	Tier1
types_of_physical_activity_in_last_4_weeks_f6164_0_0.multi_None_of_the_above|FURIN|finngen_R12_E4_OBESITY	types_of_physical_activity_in_last_4_weeks_f6164_0_0.multi_None_of_the_above	Exercise_Freq	FURIN	finngen_R12_E4_OBESITY	age_e66_first_reported_obesity_f130792_0_0	E66	E Disease-liability (D->P)	0.0503771	0.106547	0.817447	Null	-0.00169358	0.116908	0.997534	Null	-0.0600762	0.0514441	0.919844	Null									0.0314584	0.0650358	0.939451	Null	0.135469	0.0873739	0.711573	Null	0.5107	0.121506	0.00105297	Tier1	-0.00837376	0.0472208	0.999288	Null									-0.0241593	0.0813668	0.984532	Null	0.105187	0.0857416	0.908075	Null	0.100057	0.0189629	2.00606e-06	Tier1plus	0.0660568	0.0216969	0.0175198	Tier1plus	0.100396	0.0267009	0.00470307	Tier1
usual_walking_pace_f924_0_0|FURIN|finngen_R12_E4_LIPOPROT	usual_walking_pace_f924_0_0	Exercise_Freq	FURIN	finngen_R12_E4_LIPOPROT	age_e78_first_reported_disorders_of_lipoprotein_metabolism_and_other_lipidaemias_f130814_0_0	E78	C Exposure-marker	-0.452105	0.129509	0.00749368	Tier1	-0.0424129	0.126106	0.960624	Null	0.101754	0.0358673	0.271065	Null									0.285844	0.191479	0.670944	Null	0.132656	0.0909175	0.736773	Null	-0.402723	0.131636	0.0374245	Tier1	0.00456839	0.0121869	0.998501	Null									0.0113342	0.0214095	0.955337	Null	-0.0293978	0.0401481	0.975227	Null	0.0242527	0.0347017	0.617975	Null	-0.0205692	0.0293933	0.763703	Null	0.00123922	0.00519733	0.944424	Null
usual_walking_pace_f924_0_0|FURIN|finngen_R12_E4_OBESITY	usual_walking_pace_f924_0_0	Exercise_Freq	FURIN	finngen_R12_E4_OBESITY	age_e66_first_reported_obesity_f130792_0_0	E66	E Disease-liability (D->P)	-0.452105	0.129509	0.00749368	Tier1	-0.0424129	0.126106	0.960624	Null	-0.0600762	0.0514441	0.919844	Null									0.0314584	0.0650358	0.939451	Null	0.135469	0.0873739	0.711573	Null	-2.33653	0.428792	4.23651e-06	Tier1	0.00456839	0.0121869	0.998501	Null									0.0113342	0.0214095	0.955337	Null	-0.0293978	0.0401481	0.975227	Null	0.100057	0.0189629	2.00606e-06	Tier1plus	0.0660568	0.0216969	0.0175198	Tier1plus	-0.0621707	0.00651485	5.91903e-19	Tier1
usual_walking_pace_f924_0_0|FURIN|finngen_R12_E4_OBESITYCAL	usual_walking_pace_f924_0_0	Exercise_Freq	FURIN	finngen_R12_E4_OBESITYCAL	age_e66_first_reported_obesity_f130792_0_0	E66	C Exposure-marker	-0.452105	0.129509	0.00749368	Tier1	-0.0424129	0.126106	0.960624	Null	-0.0450764	0.0537435	0.952504	Null									0.0529103	0.0762214	0.902228	Null	0.159891	0.0809568	0.539983	Null	-2.36362	0.434138	4.2836e-06	Tier1	0.00456839	0.0121869	0.998501	Null									0.0113342	0.0214095	0.955337	Null	-0.0293978	0.0401481	0.975227	Null	0.130697	0.0216031	4.64013e-08	Suggestive	0.0685386	0.0273941	0.0660211	Null	-0.0639643	0.00843125	5.60106e-12	Tier1
usual_walking_pace_f924_0_0|FURIN|finngen_R12_E4_OBESITYNAS	usual_walking_pace_f924_0_0	Exercise_Freq	FURIN	finngen_R12_E4_OBESITYNAS	age_e66_first_reported_obesity_f130792_0_0	E66	C Exposure-marker	-0.452105	0.129509	0.00749368	Tier1	-0.0424129	0.126106	0.960624	Null	-0.146815	0.0830418	0.752659	Null									-0.0732004	0.0904042	0.876475	Null	0.0373471	0.0952847	0.963665	Null	-2.76109	0.51135	5.26478e-06	Tier1	0.00456839	0.0121869	0.998501	Null									0.0113342	0.0214095	0.955337	Null	-0.0293978	0.0401481	0.975227	Null	0.0990601	0.0216769	4.1798e-05	Suggestive	0.0773845	0.0255616	0.0182073	Tier1	-0.0560607	0.00884098	2.70304e-08	Tier1
usual_walking_pace_f924_0_0|FURIN|finngen_R12_I9_HYPTENSESS	usual_walking_pace_f924_0_0	Exercise_Freq	FURIN	finngen_R12_I9_HYPTENSESS	age_i10_first_reported_essential_primary_hypertension_f131286_0_0	I10	E Disease-liability (D->P)	-0.452105	0.129509	0.00749368	Tier1	-0.0424129	0.126106	0.960624	Null	0.343274	0.0290526	1.87854e-28	Tier1	colocalized	0.989689							0.164794	0.041292	0.0104991	Tier2	0.116538	0.0479303	0.38461	Null	-1.23227	0.183971	3.47803e-09	Tier1	0.00456839	0.0121869	0.998501	Null									0.0113342	0.0214095	0.955337	Null	-0.0293978	0.0401481	0.975227	Null	0.0679385	0.0274145	0.0342587	Suggestive	0.04166	0.0155368	0.0427263	Tier1	-0.0296619	0.0053809	2.84645e-06	Tier1
usual_walking_pace_f924_0_0|FURIN|finngen_R12_T2D	usual_walking_pace_f924_0_0	Exercise_Freq	FURIN	finngen_R12_T2D	age_e11_first_reported_non_insulin_dependent_diabetes_mellitus_f130708_0_0	E11	E Disease-liability (D->P)	-0.452105	0.129509	0.00749368	Tier1	-0.0424129	0.126106	0.960624	Null	0.0801174	0.0527063	0.849054	Null									-0.436022	0.113405	0.0145242	Tier2	0.24827	0.0483894	0.00144705	Tier2	-1.60702	0.293653	3.77111e-06	Tier1	0.00456839	0.0121869	0.998501	Null									0.0113342	0.0214095	0.955337	Null	-0.0293978	0.0401481	0.975227	Null	0.0604349	0.0156423	0.0005874	Tier1	0.0225482	0.0117874	0.20336	Null	-0.0168955	0.00478521	0.00934564	Tier1
usual_walking_pace_f924_0_0|FURIN|finngen_R12_T2D_WIDE	usual_walking_pace_f924_0_0	Exercise_Freq	FURIN	finngen_R12_T2D_WIDE	age_e11_first_reported_non_insulin_dependent_diabetes_mellitus_f130708_0_0	E11	E Disease-liability (D->P)	-0.452105	0.129509	0.00749368	Tier1	-0.0424129	0.126106	0.960624	Null	0.101296	0.0853632	0.919404	Null									-0.394651	0.138342	0.145578	Null	0.286562	0.0913295	0.144662	Null	-1.70064	0.304411	2.20882e-06	Tier1	0.00456839	0.0121869	0.998501	Null									0.0113342	0.0214095	0.955337	Null	-0.0293978	0.0401481	0.975227	Null	0.0461031	0.016103	0.0129285	Tier1	0.0235617	0.0115553	0.16453	Null	-0.016446	0.00490018	0.0155231	Tier1
variation_in_diet_f1548_0_0|FURIN|finngen_R12_E4_OBESITY	variation_in_diet_f1548_0_0	Diet_Weekly	FURIN	finngen_R12_E4_OBESITY	age_e66_first_reported_obesity_f130792_0_0	E66	E Disease-liability (D->P)	0.988335	0.301935	0.0132019	Suggestive	-0.149022	0.368159	0.953267	Null	-0.0600762	0.0514441	0.919844	Null									0.0314584	0.0650358	0.939451	Null	0.135469	0.0873739	0.711573	Null	2.99451	1.68149	0.358139	Null	0.00565453	0.0109487	0.998501	Null									0.00125714	0.0185677	0.996632	Null	-0.0227819	0.014889	0.856255	Null	0.100057	0.0189629	2.00606e-06	Tier1plus	0.0660568	0.0216969	0.0175198	Tier1plus	0.0376307	0.00660349	1.11939e-06	Tier1
variation_in_diet_f1548_0_0|FURIN|finngen_R12_E4_OBESITYNAS	variation_in_diet_f1548_0_0	Diet_Weekly	FURIN	finngen_R12_E4_OBESITYNAS	age_e66_first_reported_obesity_f130792_0_0	E66	E Disease-liability (D->P)	0.988335	0.301935	0.0132019	Suggestive	-0.149022	0.368159	0.953267	Null	-0.146815	0.0830418	0.752659	Null									-0.0732004	0.0904042	0.876475	Null	0.0373471	0.0952847	0.963665	Null	3.51751	1.93137	0.33997	Null	0.00565453	0.0109487	0.998501	Null									0.00125714	0.0185677	0.996632	Null	-0.0227819	0.014889	0.856255	Null	0.0990601	0.0216769	4.1798e-05	Suggestive	0.0773845	0.0255616	0.0182073	Tier1	0.0293686	0.00716922	0.00155495	Tier1
variation_in_diet_f1548_0_0|FURIN|finngen_R12_T2D	variation_in_diet_f1548_0_0	Diet_Weekly	FURIN	finngen_R12_T2D	age_e11_first_reported_non_insulin_dependent_diabetes_mellitus_f130708_0_0	E11	E Disease-liability (D->P)	0.988335	0.301935	0.0132019	Suggestive	-0.149022	0.368159	0.953267	Null	0.0801174	0.0527063	0.849054	Null									-0.436022	0.113405	0.0145242	Tier2	0.24827	0.0483894	0.00144705	Tier2	1.59003	1.10809	0.50313	Null	0.00565453	0.0109487	0.998501	Null									0.00125714	0.0185677	0.996632	Null	-0.0227819	0.014889	0.856255	Null	0.0604349	0.0156423	0.0005874	Tier1	0.0225482	0.0117874	0.20336	Null	0.0145454	0.00345233	0.00100303	Tier1
variation_in_diet_f1548_0_0|FURIN|finngen_R12_T2D_WIDE	variation_in_diet_f1548_0_0	Diet_Weekly	FURIN	finngen_R12_T2D_WIDE	age_e11_first_reported_non_insulin_dependent_diabetes_mellitus_f130708_0_0	E11	E Disease-liability (D->P)	0.988335	0.301935	0.0132019	Suggestive	-0.149022	0.368159	0.953267	Null	0.101296	0.0853632	0.919404	Null									-0.394651	0.138342	0.145578	Null	0.286562	0.0913295	0.144662	Null	1.72362	1.15624	0.479693	Null	0.00565453	0.0109487	0.998501	Null									0.00125714	0.0185677	0.996632	Null	-0.0227819	0.014889	0.856255	Null	0.0461031	0.016103	0.0129285	Tier1	0.0235617	0.0115553	0.16453	Null	0.0124692	0.00337152	0.00553449	Tier1
time_spent_watching_television_tv_f1070_0_0|FUT3_FUT5|finngen_R12_N14_CHRONKIDNEYDIS	time_spent_watching_television_tv_f1070_0_0	Exercise_Freq	FUT3_FUT5	finngen_R12_N14_CHRONKIDNEYDIS	age_n18_first_reported_chronic_renal_failure_f132032_0_0	N18	C Exposure-marker	0.206995	0.0558996	0.00413085	Tier1																									0.294417	0.098194	0.0438148	Tier1																					-0.0142783	0.0343745	0.778471	Null					0.0281599	0.0142318	0.270202	Null
major_dietary_changes_in_the_last_5_years_f1538_0_0_Yes._because_of_illness|GALNT10|finngen_R12_T2D	major_dietary_changes_in_the_last_5_years_f1538_0_0_Yes._because_of_illness	Diet_Weekly	GALNT10	finngen_R12_T2D	age_e11_first_reported_non_insulin_dependent_diabetes_mellitus_f130708_0_0	E11	E Disease-liability (D->P)	0.0523992	0.0570399	0.614563	Null	-0.00971463	0.0765972	0.983754	Null	0.05635	0.0180697	0.184397	Null			0.276326	0.131425	0.510399	Null			0.107888	0.0627296	0.599657	Null				Null	1.49685	0.52028	0.0585413	Null	-0.0210736	0.068795	0.998501	Null						Null			0.117587	0.0483941	0.447941	Null				Null	0.0326269	0.0106034	0.00714865	Tier1	-0.00144631	0.011149	0.962853	Null	0.254308	0.0149794	2.58199e-61	Tier1
major_dietary_changes_in_the_last_5_years_f1538_0_0_Yes._because_of_illness|GALNT10|finngen_R12_T2D_WIDE	major_dietary_changes_in_the_last_5_years_f1538_0_0_Yes._because_of_illness	Diet_Weekly	GALNT10	finngen_R12_T2D_WIDE	age_e11_first_reported_non_insulin_dependent_diabetes_mellitus_f130708_0_0	E11	E Disease-liability (D->P)	0.0523992	0.0570399	0.614563	Null	-0.00971463	0.0765972	0.983754	Null	0.0733733	0.0215394	0.105896	Null			0.276781	0.15687	0.66825	Null			0.106552	0.061278	0.596742	Null				Null	1.60343	0.51119	0.0320489	Reverse	-0.0210736	0.068795	0.998501	Null						Null			0.117587	0.0483941	0.447941	Null				Null	0.0284159	0.010592	0.0208317	Tier1	0.00851643	0.0118541	0.754525	Null	0.247799	0.0145268	1.29769e-61	Tier1
usual_walking_pace_f924_0_0|GALNT10|finngen_R12_T2D	usual_walking_pace_f924_0_0	Exercise_Freq	GALNT10	finngen_R12_T2D	age_e11_first_reported_non_insulin_dependent_diabetes_mellitus_f130708_0_0	E11	E Disease-liability (D->P)	-0.0654074	0.147012	0.828947	Null	-0.168024	0.106989	0.6328	Null	0.05635	0.0180697	0.184397	Null			0.276326	0.131425	0.510399	Null			0.107888	0.0627296	0.599657	Null				Null	-1.60702	0.293653	3.77111e-06	Tier1	-0.00594178	0.0074732	0.987363	Null						Null			-0.0205015	0.0234638	0.900759	Null				Null	0.0326269	0.0106034	0.00714865	Tier1	-0.00144631	0.011149	0.962853	Null	-0.0168955	0.00478521	0.00934564	Tier1
usual_walking_pace_f924_0_0|GALNT10|finngen_R12_T2D_WIDE	usual_walking_pace_f924_0_0	Exercise_Freq	GALNT10	finngen_R12_T2D_WIDE	age_e11_first_reported_non_insulin_dependent_diabetes_mellitus_f130708_0_0	E11	E Disease-liability (D->P)	-0.0654074	0.147012	0.828947	Null	-0.168024	0.106989	0.6328	Null	0.0733733	0.0215394	0.105896	Null			0.276781	0.15687	0.66825	Null			0.106552	0.061278	0.596742	Null				Null	-1.70064	0.304411	2.20882e-06	Tier1	-0.00594178	0.0074732	0.987363	Null						Null			-0.0205015	0.0234638	0.900759	Null				Null	0.0284159	0.010592	0.0208317	Tier1	0.00851643	0.0118541	0.754525	Null	-0.016446	0.00490018	0.0155231	Tier1
time_spent_watching_television_tv_f1070_0_0|GAST|finngen_R12_I9_HEARTFAIL	time_spent_watching_television_tv_f1070_0_0	Exercise_Freq	GAST	finngen_R12_I9_HEARTFAIL	age_i50_first_reported_heart_failure_f131354_0_0	I50	C Exposure-marker	0.179553	0.0562409	0.0164142	Tier1																	-0.130641	0.0416631	0.0899612	Null					0.282985	0.0744381	0.00457256	Tier1													-0.0074344	0.0290202	0.98929	Null					-0.0396516	0.0398512	0.461039	Null					-0.00012513	0.0175237	0.998284	Null
time_spent_watching_television_tv_f1070_0_0|GAST|finngen_R12_I9_HEARTFAIL_AND_CHD	time_spent_watching_television_tv_f1070_0_0	Exercise_Freq	GAST	finngen_R12_I9_HEARTFAIL_AND_CHD	age_i50_first_reported_heart_failure_f131354_0_0	I50	C Exposure-marker	0.179553	0.0562409	0.0164142	Tier1																	-0.0704294	0.0623714	0.797967	Null					0.321194	0.0878083	0.00738664	Tier1													-0.0074344	0.0290202	0.98929	Null					0.0407175	0.0213932	0.11575	Null					-0.00594791	0.00711936	0.760479	Null
nap_during_day_f1190_0_0|GCG|finngen_R12_T2D	nap_during_day_f1190_0_0	Sleep	GCG	finngen_R12_T2D	age_e11_first_reported_non_insulin_dependent_diabetes_mellitus_f130708_0_0	E11	E Disease-liability (D->P)	0.139306	0.0786932	0.254758	Null	0.12678	0.0829226	0.651623	Null													-0.283007	0.17578	0.627582	Null	-0.18034	0.101004	0.609643	Null	0.358745	0.13014	0.0743919	Null													0.0366514	0.0213159	0.687652	Null	0.0297511	0.012424	0.55809	Null	0.0413542	0.0154384	0.0210582	Tier1	0.00489675	0.0115432	0.874837	Null	0.0121058	0.00405967	0.0402948	Tier1
nap_during_day_f1190_0_0|GCHFR|finngen_R12_T2D	nap_during_day_f1190_0_0	Sleep	GCHFR	finngen_R12_T2D	age_e11_first_reported_non_insulin_dependent_diabetes_mellitus_f130708_0_0	E11	E Disease-liability (D->P)	0.137569	0.0818628	0.286501	Null								Null									-0.00462592	0.137691	0.996677	Null					0.358745	0.13014	0.0743919	Null				Null									-0.0269614	0.0484763	0.950782	Null					0.049974	0.011013	4.76111e-05	Tier1					0.0121058	0.00405967	0.0402948	Tier1
pack_years_of_smoking_f20161_0_0|GCHFR|finngen_R12_T2D_WIDE	pack_years_of_smoking_f20161_0_0	Smoking	GCHFR	finngen_R12_T2D_WIDE	age_e11_first_reported_non_insulin_dependent_diabetes_mellitus_f130708_0_0	E11	C Exposure-marker	0.340105	0.0681177	4.67323e-05	Tier1								Null									0.0350795	0.120311	0.963407	Null					0.424169	0.128873	0.0211768	Tier1				Null									-0.0263644	0.0144575	0.652143	Null					0.0364583	0.0123094	0.0098422	Suggestive					0.00830186	0.0043344	0.290034	Null
smoking_status_f20116_0_0_Never|GCHFR|finngen_R12_T2D_WIDE	smoking_status_f20116_0_0_Never	Smoking	GCHFR	finngen_R12_T2D_WIDE	age_e11_first_reported_non_insulin_dependent_diabetes_mellitus_f130708_0_0	E11	C Exposure-marker	-0.0910858	0.0294196	0.0206465	Tier1								Null									0.0350795	0.120311	0.963407	Null					-0.15794	0.0426516	0.00647335	Tier1				Null									0.0128004	0.0405249	0.982432	Null					0.0364583	0.0123094	0.0098422	Suggestive					-0.0106849	0.0107787	0.705105	Null
time_spent_watching_television_tv_f1070_0_0|GCHFR|finngen_R12_N14_CHRONKIDNEYDIS	time_spent_watching_television_tv_f1070_0_0	Exercise_Freq	GCHFR	finngen_R12_N14_CHRONKIDNEYDIS	age_n18_first_reported_chronic_renal_failure_f132032_0_0	N18	C Exposure-marker	0.275811	0.0478811	1.5712e-06	Tier1								Null									0.185846	0.115756	0.627582	Null					0.294417	0.098194	0.0438148	Tier1				Null									-0.0479828	0.0330543	0.75747	Null					0.0683654	0.0524963	0.312219	Null					0.0281599	0.0142318	0.270202	Null
time_spent_watching_television_tv_f1070_0_0|GCHFR|finngen_R12_T2D	time_spent_watching_television_tv_f1070_0_0	Exercise_Freq	GCHFR	finngen_R12_T2D	age_e11_first_reported_non_insulin_dependent_diabetes_mellitus_f130708_0_0	E11	B Biomarker	0.275811	0.0478811	1.5712e-06	Tier1								Null									-0.00462592	0.137691	0.996677	Null					0.512343	0.0891709	9.96196e-07	Tier1				Null									-0.0479828	0.0330543	0.75747	Null					0.049974	0.011013	4.76111e-05	Tier1					0.0144031	0.00607835	0.152788	Null
time_spent_watching_television_tv_f1070_0_0|GCHFR|finngen_R12_T2D_WIDE	time_spent_watching_television_tv_f1070_0_0	Exercise_Freq	GCHFR	finngen_R12_T2D_WIDE	age_e11_first_reported_non_insulin_dependent_diabetes_mellitus_f130708_0_0	E11	C Exposure-marker	0.275811	0.0478811	1.5712e-06	Tier1								Null									0.0350795	0.120311	0.963407	Null					0.550944	0.0956323	9.2775e-07	Tier1				Null									-0.0479828	0.0330543	0.75747	Null					0.0364583	0.0123094	0.0098422	Suggestive					0.0138182	0.0059156	0.161391	Null
usual_walking_pace_f924_0_0|GCHFR|finngen_R12_N14_ACUTERENFAIL	usual_walking_pace_f924_0_0	Exercise_Freq	GCHFR	finngen_R12_N14_ACUTERENFAIL	age_n17_first_reported_acute_renal_failure_f132030_0_0	N17	C Exposure-marker	-0.299457	0.0992986	0.0249152	Tier1								Null									-0.0322685	0.162132	0.976089	Null					-0.787992	0.254898	0.035643	Tier1				Null									-0.00469003	0.0150938	0.983255	Null					0.20845	0.078846	0.0230894	Suggestive								Null
usual_walking_pace_f924_0_0|GCHFR|finngen_R12_N14_CHRONKIDNEYDIS	usual_walking_pace_f924_0_0	Exercise_Freq	GCHFR	finngen_R12_N14_CHRONKIDNEYDIS	age_n18_first_reported_chronic_renal_failure_f132032_0_0	N18	C Exposure-marker	-0.299457	0.0992986	0.0249152	Tier1								Null									0.185846	0.115756	0.627582	Null					-0.848196	0.239423	0.0104079	Tier1				Null									-0.00469003	0.0150938	0.983255	Null					0.0683654	0.0524963	0.312219	Null					-0.0381082	0.0101208	0.0046343	Tier1
usual_walking_pace_f924_0_0|GCHFR|finngen_R12_T2D	usual_walking_pace_f924_0_0	Exercise_Freq	GCHFR	finngen_R12_T2D	age_e11_first_reported_non_insulin_dependent_diabetes_mellitus_f130708_0_0	E11	E Disease-liability (D->P)	-0.299457	0.0992986	0.0249152	Tier1								Null									-0.00462592	0.137691	0.996677	Null					-1.60702	0.293653	3.77111e-06	Tier1				Null									-0.00469003	0.0150938	0.983255	Null					0.049974	0.011013	4.76111e-05	Tier1					-0.0168955	0.00478521	0.00934564	Tier1
usual_walking_pace_f924_0_0|GCHFR|finngen_R12_T2D_WIDE	usual_walking_pace_f924_0_0	Exercise_Freq	GCHFR	finngen_R12_T2D_WIDE	age_e11_first_reported_non_insulin_dependent_diabetes_mellitus_f130708_0_0	E11	C Exposure-marker	-0.299457	0.0992986	0.0249152	Tier1								Null									0.0350795	0.120311	0.963407	Null					-1.70064	0.304411	2.20882e-06	Tier1				Null									-0.00469003	0.0150938	0.983255	Null					0.0364583	0.0123094	0.0098422	Suggestive					-0.016446	0.00490018	0.0155231	Tier1
age_first_had_sexual_intercourse_f2139_0_0|GDF15|finngen_R12_AB1_OTHER_SEPSIS	age_first_had_sexual_intercourse_f2139_0_0	Sexual_Factors	GDF15	finngen_R12_AB1_OTHER_SEPSIS	age_a41_first_reported_other_septicaemia_f130070_0_0	A41	C Exposure-marker	-0.286227	0.040874	3.2177e-09	Tier1	-0.109743	0.0535904	0.445417	Null	0.0599938	0.0517155	0.919844	Null			0.0501657	0.0449383	0.933594	Null			-0.127496	0.363881	0.955045	Null	-0.0810729	0.0806624	0.838941	Null	-0.234754	0.0752057	0.0334026	Tier1	-0.0107074	0.0190683	0.998501	Null			0.0062518	0.00600548	0.972853	Null			-0.0830015	0.0490231	0.697046	Null	0.00630678	0.0197227	0.993442	Null	0.116642	0.0665953	0.153167	Null	0.022901	0.128345	0.950218	Null	-0.0140776	0.0324988	0.897218	Null
age_first_had_sexual_intercourse_f2139_0_0|GDF15|finngen_R12_D3_ANAEMIA_IRONDEF_NAS	age_first_had_sexual_intercourse_f2139_0_0	Sexual_Factors	GDF15	finngen_R12_D3_ANAEMIA_IRONDEF_NAS	age_d50_first_reported_iron_deficiency_anaemia_f130622_0_0	D50	C Exposure-marker	-0.286227	0.040874	3.2177e-09	Tier1	-0.109743	0.0535904	0.445417	Null	-0.0437873	0.0764482	0.984254	Null			-0.0125017	0.0305896	0.990183	Null			-0.142163	0.439391	0.958734	Null	-0.13153	0.0867724	0.720936	Null	-0.330882	0.082348	0.00212741	Tier1	-0.0107074	0.0190683	0.998501	Null			0.0062518	0.00600548	0.972853	Null			-0.0830015	0.0490231	0.697046	Null	0.00630678	0.0197227	0.993442	Null	0.0157462	0.0226116	0.61942	Null	0.046291	0.0311542	0.380741	Null	-0.00498002	0.026874	0.958429	Null
age_first_had_sexual_intercourse_f2139_0_0|GDF15|finngen_R12_D3_ANAEMIANAS	age_first_had_sexual_intercourse_f2139_0_0	Sexual_Factors	GDF15	finngen_R12_D3_ANAEMIANAS	age_d64_first_reported_other_anaemias_f130648_0_0	D64	C Exposure-marker	-0.286227	0.040874	3.2177e-09	Tier1	-0.109743	0.0535904	0.445417	Null	0.000494015	0.0567421	0.998182	Null			0.0103139	0.0271975	0.990183	Null			-0.0722738	0.258305	0.964672	Null	-0.0235782	0.0769517	0.969995	Null	-0.250719	0.0824802	0.0393839	Tier1	-0.0107074	0.0190683	0.998501	Null			0.0062518	0.00600548	0.972853	Null			-0.0830015	0.0490231	0.697046	Null	0.00630678	0.0197227	0.993442	Null	0.0689807	0.0646935	0.424443	Null	0.0923032	0.0850443	0.575942	Null	0.00713875	0.017697	0.900137	Null
age_first_had_sexual_intercourse_f2139_0_0|GDF15|finngen_R12_E4_OBESITY	age_first_had_sexual_intercourse_f2139_0_0	Sexual_Factors	GDF15	finngen_R12_E4_OBESITY	age_e66_first_reported_obesity_f130792_0_0	E66	B Biomarker	-0.286227	0.040874	3.2177e-09	Tier1	-0.109743	0.0535904	0.445417	Null	0.0135814	0.0771037	0.994112	Null			0.0576399	0.0211684	0.314642	Null			-0.148191	0.170577	0.861944	Null	0.133263	0.0603101	0.462521	Null	-0.811106	0.0964662	1.19195e-14	Tier1	-0.0107074	0.0190683	0.998501	Null			0.0062518	0.00600548	0.972853	Null			-0.0830015	0.0490231	0.697046	Null	0.00630678	0.0197227	0.993442	Null	0.0763731	0.0157919	1.42041e-05	Tier1	0.0619487	0.0247111	0.0653344	Null	-0.0341071	0.0133484	0.106721	Null
age_first_had_sexual_intercourse_f2139_0_0|GDF15|finngen_R12_E4_OBESITYCAL	age_first_had_sexual_intercourse_f2139_0_0	Sexual_Factors	GDF15	finngen_R12_E4_OBESITYCAL	age_e66_first_reported_obesity_f130792_0_0	E66	C Exposure-marker	-0.286227	0.040874	3.2177e-09	Tier1	-0.109743	0.0535904	0.445417	Null	-0.0082165	0.06852	0.994112	Null			0.0488954	0.0280519	0.68124	Null			-0.418522	0.19958	0.427878	Null	0.173902	0.0704624	0.370391	Null	-0.858292	0.0999442	2.68088e-15	Tier1	-0.0107074	0.0190683	0.998501	Null			0.0062518	0.00600548	0.972853	Null			-0.0830015	0.0490231	0.697046	Null	0.00630678	0.0197227	0.993442	Null	0.0920479	0.0202641	4.67054e-05	Suggestive	0.0633247	0.0362964	0.264938	Null	-0.0231837	0.0163341	0.498999	Null
age_first_had_sexual_intercourse_f2139_0_0|GDF15|finngen_R12_E4_OBESITYNAS	age_first_had_sexual_intercourse_f2139_0_0	Sexual_Factors	GDF15	finngen_R12_E4_OBESITYNAS	age_e66_first_reported_obesity_f130792_0_0	E66	C Exposure-marker	-0.286227	0.040874	3.2177e-09	Tier1	-0.109743	0.0535904	0.445417	Null	0.0262309	0.100797	0.994112	Null			0.0582272	0.029302	0.560966	Null			0.0930671	0.389631	0.971819	Null	0.130006	0.0836491	0.711079	Null	-0.920873	0.117222	9.82127e-13	Tier1	-0.0107074	0.0190683	0.998501	Null			0.0062518	0.00600548	0.972853	Null			-0.0830015	0.0490231	0.697046	Null	0.00630678	0.0197227	0.993442	Null	0.0987273	0.0178405	5.90296e-07	Suggestive	0.0729735	0.0212313	0.00550715	Tier1	-0.0229642	0.0166918	0.521	Null
age_first_had_sexual_intercourse_f2139_0_0|GDF15|finngen_R12_I9_AF	age_first_had_sexual_intercourse_f2139_0_0	Sexual_Factors	GDF15	finngen_R12_I9_AF	age_i48_first_reported_atrial_fibrillation_and_flutter_f131350_0_0	I48	C Exposure-marker	-0.286227	0.040874	3.2177e-09	Tier1	-0.109743	0.0535904	0.445417	Null	0.00241504	0.0554894	0.996243	Null			0.0282703	0.0219861	0.878663	Null			-0.194016	0.462671	0.947066	Null	0.134697	0.0673624	0.529671	Null	-0.450594	0.0890456	2.74359e-05	Tier1	-0.0107074	0.0190683	0.998501	Null			0.0062518	0.00600548	0.972853	Null			-0.0830015	0.0490231	0.697046	Null	0.00630678	0.0197227	0.993442	Null	0.012311	0.00900833	0.28524	Null	-0.00260515	0.0117065	0.937408	Null	-0.00256059	0.00443203	0.858136	Null
age_first_had_sexual_intercourse_f2139_0_0|GDF15|finngen_R12_I9_HEARTFAIL	age_first_had_sexual_intercourse_f2139_0_0	Sexual_Factors	GDF15	finngen_R12_I9_HEARTFAIL	age_i50_first_reported_heart_failure_f131354_0_0	I50	C Exposure-marker	-0.286227	0.040874	3.2177e-09	Tier1	-0.109743	0.0535904	0.445417	Null	-0.0395868	0.0379758	0.94176	Null			-0.0188638	0.0224678	0.970044	Null			0.121357	0.166205	0.893189	Null	0.0650895	0.0591947	0.827236	Null	-0.285758	0.0662851	0.000701392	Tier1	-0.0107074	0.0190683	0.998501	Null			0.0062518	0.00600548	0.972853	Null			-0.0830015	0.0490231	0.697046	Null	0.00630678	0.0197227	0.993442	Null	0.0741328	0.0332332	0.0600713	Null	-0.0123099	0.0445667	0.921012	Null	-0.00135393	0.0188525	0.981525	Null
age_first_had_sexual_intercourse_f2139_0_0|GDF15|finngen_R12_I9_HEARTFAIL_AND_OVERWEIGHT	age_first_had_sexual_intercourse_f2139_0_0	Sexual_Factors	GDF15	finngen_R12_I9_HEARTFAIL_AND_OVERWEIGHT	age_i50_first_reported_heart_failure_f131354_0_0	I50	C Exposure-marker	-0.286227	0.040874	3.2177e-09	Tier1	-0.109743	0.0535904	0.445417	Null	-0.00301632	0.0496982	0.996243	Null			0.0118379	0.0273128	0.990183	Null			0.0511136	0.217263	0.9724	Null	0.113551	0.0774662	0.734792	Null	-0.304815	0.0772212	0.00277354	Tier1	-0.0107074	0.0190683	0.998501	Null			0.0062518	0.00600548	0.972853	Null			-0.0830015	0.0490231	0.697046	Null	0.00630678	0.0197227	0.993442	Null	0.0313986	0.0398154	0.568721	Null	-0.0619826	0.042858	0.399929	Null	-0.00296305	0.0199194	0.965057	Null
age_first_had_sexual_intercourse_f2139_0_0|GDF15|finngen_R12_I9_HYPTENSESS	age_first_had_sexual_intercourse_f2139_0_0	Sexual_Factors	GDF15	finngen_R12_I9_HYPTENSESS	age_i10_first_reported_essential_primary_hypertension_f131286_0_0	I10	B Biomarker	-0.286227	0.040874	3.2177e-09	Tier1	-0.109743	0.0535904	0.445417	Null	0.00316679	0.0245412	0.994112	Null			0.0262652	0.0151742	0.682886	Null			-0.269439	0.130108	0.435388	Null	0.0642629	0.0569498	0.827236	Null	-0.356559	0.0647281	3.12872e-06	Tier1	-0.0107074	0.0190683	0.998501	Null			0.0062518	0.00600548	0.972853	Null			-0.0830015	0.0490231	0.697046	Null	0.00630678	0.0197227	0.993442	Null	0.0348079	0.0124922	0.0158668	Tier1plus	0.0529191	0.0145821	0.00299086	Tier1plus	-0.0134598	0.00734945	0.324396	Null
age_first_had_sexual_intercourse_f2139_0_0|GDF15|finngen_R12_I9_IHD	age_first_had_sexual_intercourse_f2139_0_0	Sexual_Factors	GDF15	finngen_R12_I9_IHD	age_i25_first_reported_chronic_ischaemic_heart_disease_f131306_0_0	I25	C Exposure-marker	-0.286227	0.040874	3.2177e-09	Tier1	-0.109743	0.0535904	0.445417	Null							0.00659698	0.0156706	0.990183	Null			0.142684	0.125518	0.796494	Null	0.0686699	0.0456534	0.725127	Null	-0.25299	0.050872	4.12007e-05	Tier1	-0.0107074	0.0190683	0.998501	Null			0.0062518	0.00600548	0.972853	Null			-0.0830015	0.0490231	0.697046	Null	0.00630678	0.0197227	0.993442	Null	0.0357414	0.0157823	0.0557672	Null	-0.00787785	0.0198593	0.885642	Null	-0.0107113	0.00817865	0.559509	Null
age_first_had_sexual_intercourse_f2139_0_0|GDF15|finngen_R12_J10_PNEUMONIA	age_first_had_sexual_intercourse_f2139_0_0	Sexual_Factors	GDF15	finngen_R12_J10_PNEUMONIA	age_j18_first_reported_pneumonia_organism_unspecified_f131456_0_0	J18	C Exposure-marker	-0.286227	0.040874	3.2177e-09	Tier1	-0.109743	0.0535904	0.445417	Null	-0.0507046	0.0262048	0.66941	Null			0.0263331	0.0144343	0.644553	Null			0.0490779	0.115375	0.947066	Null	0.00631452	0.0972327	0.996269	Null	-0.240713	0.0394914	1.29137e-07	Tier1	-0.0107074	0.0190683	0.998501	Null			0.0062518	0.00600548	0.972853	Null			-0.0830015	0.0490231	0.697046	Null	0.00630678	0.0197227	0.993442	Null	-0.0137987	0.110077	0.939245	Null	-0.0415705	0.13219	0.908401	Null	0.0189584	0.0462495	0.898116	Null
age_first_had_sexual_intercourse_f2139_0_0|GDF15|finngen_R12_J10_RESPOTHER	age_first_had_sexual_intercourse_f2139_0_0	Sexual_Factors	GDF15	finngen_R12_J10_RESPOTHER	age_j98_first_reported_other_respiratory_disorders_f131548_0_0	J98	C Exposure-marker	-0.286227	0.040874	3.2177e-09	Tier1	-0.109743	0.0535904	0.445417	Null	-0.0183294	0.0722301	0.994112	Null			0.0559269	0.0398217	0.833677	Null			0.150275	0.393133	0.950285	Null	0.186658	0.112698	0.667809	Null	-0.331359	0.102701	0.0255326	Tier1	-0.0107074	0.0190683	0.998501	Null			0.0062518	0.00600548	0.972853	Null			-0.0830015	0.0490231	0.697046	Null	0.00630678	0.0197227	0.993442	Null	0.0340834	0.0671356	0.729019	Null	0.287056	0.0901054	0.0118136	Suggestive	0.0646589	0.0236527	0.0731247	Null
age_first_had_sexual_intercourse_f2139_0_0|GDF15|finngen_R12_K11_DISLIVOTH	age_first_had_sexual_intercourse_f2139_0_0	Sexual_Factors	GDF15	finngen_R12_K11_DISLIVOTH	age_k76_first_reported_other_diseases_of_liver_f131670_0_0	K76	C Exposure-marker	-0.286227	0.040874	3.2177e-09	Tier1	-0.109743	0.0535904	0.445417	Null							-0.0399555	0.0428039	0.944915	Null			0.264689	0.434097	0.92938	Null	0.146809	0.150666	0.845893	Null	-0.40549	0.111989	0.00815008	Tier1	-0.0107074	0.0190683	0.998501	Null			0.0062518	0.00600548	0.972853	Null			-0.0830015	0.0490231	0.697046	Null	0.00630678	0.0197227	0.993442	Null	0.0764882	0.0350632	0.0667132	Null	0.0415858	0.0248825	0.29491	Null	-0.00549417	0.0125515	0.897218	Null
age_first_had_sexual_intercourse_f2139_0_0|GDF15|finngen_R12_M13_GOUT	age_first_had_sexual_intercourse_f2139_0_0	Sexual_Factors	GDF15	finngen_R12_M13_GOUT	age_m10_first_reported_gout_f131858_0_0	M10	C Exposure-marker	-0.286227	0.040874	3.2177e-09	Tier1	-0.109743	0.0535904	0.445417	Null	0.01307	0.0689841	0.994112	Null			-0.0392489	0.0428058	0.94978	Null			-0.107552	0.373786	0.964096	Null	0.121998	0.0980701	0.80212	Null	-0.570241	0.0923251	8.49021e-08	Tier1	-0.0107074	0.0190683	0.998501	Null			0.0062518	0.00600548	0.972853	Null			-0.0830015	0.0490231	0.697046	Null	0.00630678	0.0197227	0.993442	Null	-0.00757539	0.0139552	0.707984	Null	-0.0159327	0.0159556	0.615207	Null	0.0011292	0.00615765	0.959034	Null
age_first_had_sexual_intercourse_f2139_0_0|GDF15|finngen_R12_M13_SPONDYLOPATHY	age_first_had_sexual_intercourse_f2139_0_0	Sexual_Factors	GDF15	finngen_R12_M13_SPONDYLOPATHY	age_m48_first_reported_other_spondylopathies_f131918_0_0	M48	C Exposure-marker	-0.286227	0.040874	3.2177e-09	Tier1	-0.109743	0.0535904	0.445417	Null	-0.0166352	0.0453369	0.994112	Null			0.0187799	0.024924	0.972035	Null			-0.00583242	0.475246	0.998421	Null	0.0576175	0.0513746	0.827236	Null	-0.529595	0.0644082	5.42078e-14	Tier1	-0.0107074	0.0190683	0.998501	Null			0.0062518	0.00600548	0.972853	Null			-0.0830015	0.0490231	0.697046	Null	0.00630678	0.0197227	0.993442	Null	0.0204296	0.0225839	0.506655	Null	-0.00402123	0.0279269	0.959282	Null	-0.0346492	0.0184932	0.307841	Null
age_first_had_sexual_intercourse_f2139_0_0|GDF15|finngen_R12_M13_SPONDYLOPATHYNAS	age_first_had_sexual_intercourse_f2139_0_0	Sexual_Factors	GDF15	finngen_R12_M13_SPONDYLOPATHYNAS	age_m48_first_reported_other_spondylopathies_f131918_0_0	M48	C Exposure-marker	-0.286227	0.040874	3.2177e-09	Tier1	-0.109743	0.0535904	0.445417	Null	0.0327619	0.219277	0.994112	Null			-0.0176472	0.119886	0.991831	Null			0.645042	0.95987	0.910314	Null	-0.186741	0.446437	0.960244	Null	-1.09825	0.304377	0.00842708	Tier1	-0.0107074	0.0190683	0.998501	Null			0.0062518	0.00600548	0.972853	Null			-0.0830015	0.0490231	0.697046	Null	0.00630678	0.0197227	0.993442	Null				Null				Null				Null
age_first_had_sexual_intercourse_f2139_0_0|GDF15|finngen_R12_T2D	age_first_had_sexual_intercourse_f2139_0_0	Sexual_Factors	GDF15	finngen_R12_T2D	age_e11_first_reported_non_insulin_dependent_diabetes_mellitus_f130708_0_0	E11	B Biomarker	-0.286227	0.040874	3.2177e-09	Tier1	-0.109743	0.0535904	0.445417	Null	-0.0375133	0.0386664	0.952504	Null			0.0110611	0.0188248	0.982899	Null			-0.0225749	0.137498	0.980483	Null	0.0345152	0.0946296	0.965191	Null	-0.344761	0.0704401	6.02674e-05	Tier1	-0.0107074	0.0190683	0.998501	Null			0.0062518	0.00600548	0.972853	Null			-0.0830015	0.0490231	0.697046	Null	0.00630678	0.0197227	0.993442	Null	0.0663997	0.0106136	1.52339e-08	Tier1	0.0294813	0.0123225	0.0840748	Null	-0.0135732	0.00588405	0.169447	Null
age_first_had_sexual_intercourse_f2139_0_0|GDF15|finngen_R12_T2D_WIDE	age_first_had_sexual_intercourse_f2139_0_0	Sexual_Factors	GDF15	finngen_R12_T2D_WIDE	age_e11_first_reported_non_insulin_dependent_diabetes_mellitus_f130708_0_0	E11	B Biomarker	-0.286227	0.040874	3.2177e-09	Tier1	-0.109743	0.0535904	0.445417	Null	-0.0115017	0.0553621	0.994112	Null			0.0153932	0.0184012	0.970044	Null			0.079139	0.142528	0.935417	Null	0.0513346	0.0903448	0.927023	Null	-0.432064	0.077406	2.23243e-06	Tier1	-0.0107074	0.0190683	0.998501	Null			0.0062518	0.00600548	0.972853	Null			-0.0830015	0.0490231	0.697046	Null	0.00630678	0.0197227	0.993442	Null	0.0662535	0.0095011	2.32702e-10	Tier1	0.026822	0.0127377	0.146766	Null	-0.0133457	0.00573552	0.163112	Null
alcohol_drinker_status_f20117_0_0_Current|GDF15|finngen_R12_E4_OBESITY	alcohol_drinker_status_f20117_0_0_Current	Alcohol	GDF15	finngen_R12_E4_OBESITY	age_e66_first_reported_obesity_f130792_0_0	E66	E Disease-liability (D->P)	0.0269775	0.13239	0.927163	Null	-0.0934411	0.181317	0.93471	Null	0.0135814	0.0771037	0.994112	Null			0.0576399	0.0211684	0.314642	Null			-0.148191	0.170577	0.861944	Null	0.133263	0.0603101	0.462521	Null	-0.0664642	0.177318	0.904723	Null	-0.0867715	0.0728372	0.935298	Null			0.00567134	0.0334105	0.997513	Null			-0.220377	0.165557	0.782827	Null	-0.0848833	0.0915777	0.95701	Null	0.0763731	0.0157919	1.42041e-05	Tier1	0.0619487	0.0247111	0.0653344	Null	-0.109466	0.0236957	0.000202289	Tier1
alcohol_drinker_status_f20117_0_0_Current|GDF15|finngen_R12_E4_OBESITYNAS	alcohol_drinker_status_f20117_0_0_Current	Alcohol	GDF15	finngen_R12_E4_OBESITYNAS	age_e66_first_reported_obesity_f130792_0_0	E66	E Disease-liability (D->P)	0.0269775	0.13239	0.927163	Null	-0.0934411	0.181317	0.93471	Null	0.0262309	0.100797	0.994112	Null			0.0582272	0.029302	0.560966	Null			0.0930671	0.389631	0.971819	Null	0.130006	0.0836491	0.711079	Null	-0.0914553	0.244791	0.904723	Null	-0.0867715	0.0728372	0.935298	Null			0.00567134	0.0334105	0.997513	Null			-0.220377	0.165557	0.782827	Null	-0.0848833	0.0915777	0.95701	Null	0.0987273	0.0178405	5.90296e-07	Suggestive	0.0729735	0.0212313	0.00550715	Tier1	-0.104379	0.0272926	0.00390738	Suggestive
alcohol_drinker_status_f20117_0_0_Previous|GDF15|finngen_R12_E4_OBESITY	alcohol_drinker_status_f20117_0_0_Previous	Alcohol	GDF15	finngen_R12_E4_OBESITY	age_e66_first_reported_obesity_f130792_0_0	E66	E Disease-liability (D->P)									0.0135814	0.0771037	0.994112	Null			0.0576399	0.0211684	0.314642	Null			-0.148191	0.170577	0.861944	Null	0.133263	0.0603101	0.462521	Null					0.0802444	0.103859	0.991603	Null			0.0521522	0.0374505	0.922288	Null			0.383124	0.241384	0.730127	Null	-0.0145422	0.141898	0.997764	Null	0.0763731	0.0157919	1.42041e-05	Tier1	0.0619487	0.0247111	0.0653344	Null	0.116182	0.0314255	0.00553449	Tier1
alcohol_intake_frequency_f1558_0_0|GDF15|finngen_R12_E4_OBESITY	alcohol_intake_frequency_f1558_0_0	Alcohol	GDF15	finngen_R12_E4_OBESITY	age_e66_first_reported_obesity_f130792_0_0	E66	E Disease-liability (D->P)	-0.203047	0.0852453	0.0963976	Null	-0.194368	0.116567	0.603001	Null	0.0135814	0.0771037	0.994112	Null			0.0576399	0.0211684	0.314642	Null			-0.148191	0.170577	0.861944	Null	0.133263	0.0603101	0.462521	Null	-1.02627	0.361619	0.0639686	Null	-0.0219519	0.0218081	0.965816	Null			-0.0129309	0.00773861	0.838138	Null			-0.0482264	0.0383065	0.808075	Null	-0.02049	0.0169998	0.910541	Null	0.0763731	0.0157919	1.42041e-05	Tier1	0.0619487	0.0247111	0.0653344	Null	-0.0637299	0.0114976	2.5366e-06	Tier1
alcohol_intake_frequency_f1558_0_0|GDF15|finngen_R12_E4_OBESITYNAS	alcohol_intake_frequency_f1558_0_0	Alcohol	GDF15	finngen_R12_E4_OBESITYNAS	age_e66_first_reported_obesity_f130792_0_0	E66	E Disease-liability (D->P)	-0.203047	0.0852453	0.0963976	Null	-0.194368	0.116567	0.603001	Null	0.0262309	0.100797	0.994112	Null			0.0582272	0.029302	0.560966	Null			0.0930671	0.389631	0.971819	Null	0.130006	0.0836491	0.711079	Null	-1.22528	0.429725	0.0618303	Null	-0.0219519	0.0218081	0.965816	Null			-0.0129309	0.00773861	0.838138	Null			-0.0482264	0.0383065	0.808075	Null	-0.02049	0.0169998	0.910541	Null	0.0987273	0.0178405	5.90296e-07	Suggestive	0.0729735	0.0212313	0.00550715	Tier1	-0.0582194	0.0122335	0.000109114	Tier1
alcohol_intake_frequency_f1558_0_0|GDF15|finngen_R12_T2D	alcohol_intake_frequency_f1558_0_0	Alcohol	GDF15	finngen_R12_T2D	age_e11_first_reported_non_insulin_dependent_diabetes_mellitus_f130708_0_0	E11	E Disease-liability (D->P)	-0.203047	0.0852453	0.0963976	Null	-0.194368	0.116567	0.603001	Null	-0.0375133	0.0386664	0.952504	Null			0.0110611	0.0188248	0.982899	Null			-0.0225749	0.137498	0.980483	Null	0.0345152	0.0946296	0.965191	Null	-0.586322	0.267878	0.206135	Null	-0.0219519	0.0218081	0.965816	Null			-0.0129309	0.00773861	0.838138	Null			-0.0482264	0.0383065	0.808075	Null	-0.02049	0.0169998	0.910541	Null	0.0663997	0.0106136	1.52339e-08	Tier1	0.0294813	0.0123225	0.0840748	Null	-0.0248776	0.00672112	0.00550628	Tier1
alcohol_intake_frequency_f1558_0_0|GDF15|finngen_R12_T2D_WIDE	alcohol_intake_frequency_f1558_0_0	Alcohol	GDF15	finngen_R12_T2D_WIDE	age_e11_first_reported_non_insulin_dependent_diabetes_mellitus_f130708_0_0	E11	E Disease-liability (D->P)	-0.203047	0.0852453	0.0963976	Null	-0.194368	0.116567	0.603001	Null	-0.0115017	0.0553621	0.994112	Null			0.0153932	0.0184012	0.970044	Null			0.079139	0.142528	0.935417	Null	0.0513346	0.0903448	0.927023	Null	-0.68482	0.29134	0.160294	Null	-0.0219519	0.0218081	0.965816	Null			-0.0129309	0.00773861	0.838138	Null			-0.0482264	0.0383065	0.808075	Null	-0.02049	0.0169998	0.910541	Null	0.0662535	0.0095011	2.32702e-10	Tier1	0.026822	0.0127377	0.146766	Null	-0.0247527	0.00660779	0.00490528	Tier1
alcohol_intake_versus_10_years_previously_f1628_0_0|GDF15|finngen_R12_E4_OBESITY	alcohol_intake_versus_10_years_previously_f1628_0_0	Alcohol	GDF15	finngen_R12_E4_OBESITY	age_e66_first_reported_obesity_f130792_0_0	E66	E Disease-liability (D->P)	-0.0686783	0.255724	0.901864	Null	0.31731	0.427128	0.883488	Null	0.0135814	0.0771037	0.994112	Null			0.0576399	0.0211684	0.314642	Null			-0.148191	0.170577	0.861944	Null	0.133263	0.0603101	0.462521	Null	-0.586062	0.472428	0.590967	Null	0.0125981	0.0267042	0.998501	Null			-0.010925	0.00542087	0.789502	Null			-0.00764599	0.0366696	0.991013	Null	-0.0133161	0.0298535	0.992813	Null	0.0763731	0.0157919	1.42041e-05	Tier1	0.0619487	0.0247111	0.0653344	Null	-0.0220256	0.00656081	0.0155231	Tier1
alcohol_intake_versus_10_years_previously_f1628_0_0|GDF15|finngen_R12_E4_OBESITYNAS	alcohol_intake_versus_10_years_previously_f1628_0_0	Alcohol	GDF15	finngen_R12_E4_OBESITYNAS	age_e66_first_reported_obesity_f130792_0_0	E66	E Disease-liability (D->P)	-0.0686783	0.255724	0.901864	Null	0.31731	0.427128	0.883488	Null	0.0262309	0.100797	0.994112	Null			0.0582272	0.029302	0.560966	Null			0.0930671	0.389631	0.971819	Null	0.130006	0.0836491	0.711079	Null	-1.04407	0.717384	0.496653	Null	0.0125981	0.0267042	0.998501	Null			-0.010925	0.00542087	0.789502	Null			-0.00764599	0.0366696	0.991013	Null	-0.0133161	0.0298535	0.992813	Null	0.0987273	0.0178405	5.90296e-07	Suggestive	0.0729735	0.0212313	0.00550715	Tier1	-0.0182964	0.00447934	0.00160854	Tier1
alcohol_intake_versus_10_years_previously_f1628_0_0|GDF15|finngen_R12_I9_HYPTENSESS	alcohol_intake_versus_10_years_previously_f1628_0_0	Alcohol	GDF15	finngen_R12_I9_HYPTENSESS	age_i10_first_reported_essential_primary_hypertension_f131286_0_0	I10	E Disease-liability (D->P)	-0.0686783	0.255724	0.901864	Null	0.31731	0.427128	0.883488	Null	0.00316679	0.0245412	0.994112	Null			0.0262652	0.0151742	0.682886	Null			-0.269439	0.130108	0.435388	Null	0.0642629	0.0569498	0.827236	Null	-0.46558	0.490038	0.718241	Null	0.0125981	0.0267042	0.998501	Null			-0.010925	0.00542087	0.789502	Null			-0.00764599	0.0366696	0.991013	Null	-0.0133161	0.0298535	0.992813	Null	0.0348079	0.0124922	0.0158668	Tier1plus	0.0529191	0.0145821	0.00299086	Tier1plus	-0.0146129	0.00405603	0.00737496	Tier1
alcohol_intake_versus_10_years_previously_f1628_0_0|GDF15|finngen_R12_T2D	alcohol_intake_versus_10_years_previously_f1628_0_0	Alcohol	GDF15	finngen_R12_T2D	age_e11_first_reported_non_insulin_dependent_diabetes_mellitus_f130708_0_0	E11	E Disease-liability (D->P)	-0.0686783	0.255724	0.901864	Null	0.31731	0.427128	0.883488	Null	-0.0375133	0.0386664	0.952504	Null			0.0110611	0.0188248	0.982899	Null			-0.0225749	0.137498	0.980483	Null	0.0345152	0.0946296	0.965191	Null	0.0731583	0.756753	0.97478	Null	0.0125981	0.0267042	0.998501	Null			-0.010925	0.00542087	0.789502	Null			-0.00764599	0.0366696	0.991013	Null	-0.0133161	0.0298535	0.992813	Null	0.0663997	0.0106136	1.52339e-08	Tier1	0.0294813	0.0123225	0.0840748	Null	-0.0148655	0.00411629	0.00721301	Tier1
alcohol_intake_versus_10_years_previously_f1628_0_0|GDF15|finngen_R12_T2D_WIDE	alcohol_intake_versus_10_years_previously_f1628_0_0	Alcohol	GDF15	finngen_R12_T2D_WIDE	age_e11_first_reported_non_insulin_dependent_diabetes_mellitus_f130708_0_0	E11	E Disease-liability (D->P)	-0.0686783	0.255724	0.901864	Null	0.31731	0.427128	0.883488	Null	-0.0115017	0.0553621	0.994112	Null			0.0153932	0.0184012	0.970044	Null			0.079139	0.142528	0.935417	Null	0.0513346	0.0903448	0.927023	Null	0.111461	0.753805	0.962431	Null	0.0125981	0.0267042	0.998501	Null			-0.010925	0.00542087	0.789502	Null			-0.00764599	0.0366696	0.991013	Null	-0.0133161	0.0298535	0.992813	Null	0.0662535	0.0095011	2.32702e-10	Tier1	0.026822	0.0127377	0.146766	Null	-0.0162679	0.00362941	0.000357825	Tier1
average_total_household_income_before_tax_f738_0_0|GDF15|finngen_R12_AB1_GASTROENTERITIS_NOS	average_total_household_income_before_tax_f738_0_0	Deprivation_Indices	GDF15	finngen_R12_AB1_GASTROENTERITIS_NOS	age_a09_first_reported_diarrhoea_and_gastro_enteritis_of_presumed_infectious_origin_f130018_0_0	A09	C Exposure-marker	-0.277274	0.0943777	0.0298367	Tier1	-0.00509473	0.119041	0.995652	Null	0.0707915	0.0344078	0.630389	Null			-0.00520463	0.0189259	0.990183	Null			0.166171	0.193386	0.863424	Null	-0.177171	0.0688941	0.333373	Null	-0.35157	0.108139	0.023865	Tier1	0.0211949	0.0165984	0.917919	Null			-0.00301816	0.00506713	0.990556	Null			-0.0498669	0.0388129	0.804915	Null	-0.0166914	0.0171721	0.949194	Null	0.0929202	0.0810692	0.38534	Null	0.124834	0.0808311	0.353453	Null	-0.0323092	0.0366803	0.743736	Null
average_total_household_income_before_tax_f738_0_0|GDF15|finngen_R12_E4_OBESITY	average_total_household_income_before_tax_f738_0_0	Deprivation_Indices	GDF15	finngen_R12_E4_OBESITY	age_e66_first_reported_obesity_f130792_0_0	E66	E Disease-liability (D->P)	-0.277274	0.0943777	0.0298367	Tier1	-0.00509473	0.119041	0.995652	Null	0.0135814	0.0771037	0.994112	Null			0.0576399	0.0211684	0.314642	Null			-0.148191	0.170577	0.861944	Null	0.133263	0.0603101	0.462521	Null	-0.943695	0.267883	0.0110075	Tier1	0.0211949	0.0165984	0.917919	Null			-0.00301816	0.00506713	0.990556	Null			-0.0498669	0.0388129	0.804915	Null	-0.0166914	0.0171721	0.949194	Null	0.0763731	0.0157919	1.42041e-05	Tier1	0.0619487	0.0247111	0.0653344	Null	-0.030109	0.00772393	0.00299429	Tier1
average_total_household_income_before_tax_f738_0_0|GDF15|finngen_R12_E4_OBESITYCAL	average_total_household_income_before_tax_f738_0_0	Deprivation_Indices	GDF15	finngen_R12_E4_OBESITYCAL	age_e66_first_reported_obesity_f130792_0_0	E66	C Exposure-marker	-0.277274	0.0943777	0.0298367	Tier1	-0.00509473	0.119041	0.995652	Null	-0.0082165	0.06852	0.994112	Null			0.0488954	0.0280519	0.68124	Null			-0.418522	0.19958	0.427878	Null	0.173902	0.0704624	0.370391	Null	-1.00995	0.277639	0.00775418	Tier1	0.0211949	0.0165984	0.917919	Null			-0.00301816	0.00506713	0.990556	Null			-0.0498669	0.0388129	0.804915	Null	-0.0166914	0.0171721	0.949194	Null	0.0920479	0.0202641	4.67054e-05	Suggestive	0.0633247	0.0362964	0.264938	Null	-0.026959	0.00673876	0.00208801	Tier1
average_total_household_income_before_tax_f738_0_0|GDF15|finngen_R12_J10_PNEUMONIA	average_total_household_income_before_tax_f738_0_0	Deprivation_Indices	GDF15	finngen_R12_J10_PNEUMONIA	age_j18_first_reported_pneumonia_organism_unspecified_f131456_0_0	J18	C Exposure-marker	-0.277274	0.0943777	0.0298367	Tier1	-0.00509473	0.119041	0.995652	Null	-0.0507046	0.0262048	0.66941	Null			0.0263331	0.0144343	0.644553	Null			0.0490779	0.115375	0.947066	Null	0.00631452	0.0972327	0.996269	Null	-0.33381	0.105861	0.030703	Tier1	0.0211949	0.0165984	0.917919	Null			-0.00301816	0.00506713	0.990556	Null			-0.0498669	0.0388129	0.804915	Null	-0.0166914	0.0171721	0.949194	Null	-0.0137987	0.110077	0.939245	Null	-0.0415705	0.13219	0.908401	Null	-0.0425397	0.0424668	0.700608	Null
bread_type_f1448_0_0_White|GDF15|finngen_R12_E4_OBESITY	bread_type_f1448_0_0_White	Diet_Weekly	GDF15	finngen_R12_E4_OBESITY	age_e66_first_reported_obesity_f130792_0_0	E66	E Disease-liability (D->P)	0.00347023	0.047378	0.977083	Null	-0.0424803	0.0606524	0.89712	Null	0.0135814	0.0771037	0.994112	Null			0.0576399	0.0211684	0.314642	Null			-0.148191	0.170577	0.861944	Null	0.133263	0.0603101	0.462521	Null	-0.665396	0.315926	0.23455	Null	-0.000236715	0.0619444	0.9994	Null			0.00231937	0.0138317	0.997513	Null			-0.0454596	0.105844	0.96752	Null	0.0165574	0.048231	0.993412	Null	0.0763731	0.0157919	1.42041e-05	Tier1	0.0619487	0.0247111	0.0653344	Null	-0.122821	0.0278633	0.000478251	Tier1
bread_type_f1448_0_0_White|GDF15|finngen_R12_E4_OBESITYNAS	bread_type_f1448_0_0_White	Diet_Weekly	GDF15	finngen_R12_E4_OBESITYNAS	age_e66_first_reported_obesity_f130792_0_0	E66	E Disease-liability (D->P)	0.00347023	0.047378	0.977083	Null	-0.0424803	0.0606524	0.89712	Null	0.0262309	0.100797	0.994112	Null			0.0582272	0.029302	0.560966	Null			0.0930671	0.389631	0.971819	Null	0.130006	0.0836491	0.711079	Null	-0.746025	0.379171	0.283034	Null	-0.000236715	0.0619444	0.9994	Null			0.00231937	0.0138317	0.997513	Null			-0.0454596	0.105844	0.96752	Null	0.0165574	0.048231	0.993412	Null	0.0987273	0.0178405	5.90296e-07	Suggestive	0.0729735	0.0212313	0.00550715	Tier1	-0.12896	0.0323497	0.00218946	Tier1
bread_type_f1448_0_0_Wholemeal_or_wholegrain|GDF15|finngen_R12_E4_OBESITY	bread_type_f1448_0_0_Wholemeal_or_wholegrain	Diet_Weekly	GDF15	finngen_R12_E4_OBESITY	age_e66_first_reported_obesity_f130792_0_0	E66	E Disease-liability (D->P)	-0.0364762	0.0754072	0.812981	Null	0.00326445	0.0757565	0.995652	Null	0.0135814	0.0771037	0.994112	Null			0.0576399	0.0211684	0.314642	Null			-0.148191	0.170577	0.861944	Null	0.133263	0.0603101	0.462521	Null	0.464588	0.343276	0.541529	Null	0.0233294	0.0416832	0.998501	Null			-0.0152938	0.0122586	0.948945	Null			-0.0217577	0.0938007	0.990897	Null	-0.0521072	0.0415834	0.89952	Null	0.0763731	0.0157919	1.42041e-05	Tier1	0.0619487	0.0247111	0.0653344	Null	0.105033	0.0225933	0.000177852	Tier1
bread_type_f1448_0_0_Wholemeal_or_wholegrain|GDF15|finngen_R12_E4_OBESITYNAS	bread_type_f1448_0_0_Wholemeal_or_wholegrain	Diet_Weekly	GDF15	finngen_R12_E4_OBESITYNAS	age_e66_first_reported_obesity_f130792_0_0	E66	E Disease-liability (D->P)	-0.0364762	0.0754072	0.812981	Null	0.00326445	0.0757565	0.995652	Null	0.0262309	0.100797	0.994112	Null			0.0582272	0.029302	0.560966	Null			0.0930671	0.389631	0.971819	Null	0.130006	0.0836491	0.711079	Null	0.671057	0.400309	0.402488	Null	0.0233294	0.0416832	0.998501	Null			-0.0152938	0.0122586	0.948945	Null			-0.0217577	0.0938007	0.990897	Null	-0.0521072	0.0415834	0.89952	Null	0.0987273	0.0178405	5.90296e-07	Suggestive	0.0729735	0.0212313	0.00550715	Tier1	0.108095	0.0283134	0.00398628	Tier1
cereal_type_f1468_0_0_Muesli|GDF15|finngen_R12_I9_HYPTENSESS	cereal_type_f1468_0_0_Muesli	Diet_Weekly	GDF15	finngen_R12_I9_HYPTENSESS	age_i10_first_reported_essential_primary_hypertension_f131286_0_0	I10	E Disease-liability (D->P)	-0.228014	0.0724785	0.0183836	Suggestive	-0.0147343	0.14694	0.986765	Null	0.00316679	0.0245412	0.994112	Null			0.0262652	0.0151742	0.682886	Null			-0.269439	0.130108	0.435388	Null	0.0642629	0.0569498	0.827236	Null	-0.137674	0.0904383	0.468341	Null	0.0996884	0.0544992	0.780359	Null			-0.0102492	0.016276	0.990556	Null			0.173684	0.124414	0.774555	Null	-0.0369391	0.0551065	0.977667	Null	0.0348079	0.0124922	0.0158668	Tier1plus	0.0529191	0.0145821	0.00299086	Tier1plus	-0.0502314	0.015089	0.0168125	Tier1
cereal_type_f1468_0_0_Other_.e.g._Cornflakes._Frosties.|GDF15|finngen_R12_E4_OBESITY	cereal_type_f1468_0_0_Other_.e.g._Cornflakes._Frosties.	Diet_Weekly	GDF15	finngen_R12_E4_OBESITY	age_e66_first_reported_obesity_f130792_0_0	E66	E Disease-liability (D->P)	0.096641	0.0717859	0.421678	Null	-0.0291269	0.1036	0.9659	Null	0.0135814	0.0771037	0.994112	Null			0.0576399	0.0211684	0.314642	Null			-0.148191	0.170577	0.861944	Null	0.133263	0.0603101	0.462521	Null	-0.443338	0.514165	0.752929	Null	-0.00900981	0.0539513	0.999288	Null			0.0232965	0.0164273	0.914766	Null			0.0371817	0.125489	0.984532	Null	0.102885	0.0557432	0.782181	Null	0.0763731	0.0157919	1.42041e-05	Tier1	0.0619487	0.0247111	0.0653344	Null	-0.0861502	0.02513	0.0126979	Tier1
cereal_type_f1468_0_0_Other_.e.g._Cornflakes._Frosties.|GDF15|finngen_R12_E4_OBESITYNAS	cereal_type_f1468_0_0_Other_.e.g._Cornflakes._Frosties.	Diet_Weekly	GDF15	finngen_R12_E4_OBESITYNAS	age_e66_first_reported_obesity_f130792_0_0	E66	E Disease-liability (D->P)	0.096641	0.0717859	0.421678	Null	-0.0291269	0.1036	0.9659	Null	0.0262309	0.100797	0.994112	Null			0.0582272	0.029302	0.560966	Null			0.0930671	0.389631	0.971819	Null	0.130006	0.0836491	0.711079	Null	-0.521689	0.586486	0.740777	Null	-0.00900981	0.0539513	0.999288	Null			0.0232965	0.0164273	0.914766	Null			0.0371817	0.125489	0.984532	Null	0.102885	0.0557432	0.782181	Null	0.0987273	0.0178405	5.90296e-07	Suggestive	0.0729735	0.0212313	0.00550715	Tier1	-0.0958963	0.0305686	0.0283039	Tier1
crime_score_england_f26416_0_0|GDF15|finngen_R12_E4_OBESITY	crime_score_england_f26416_0_0	Deprivation_Indices	GDF15	finngen_R12_E4_OBESITY	age_e66_first_reported_obesity_f130792_0_0	E66	E Disease-liability (D->P)	0.375381	0.460838	0.664292	Null	0.762405	0.69097	0.793008	Null	0.0135814	0.0771037	0.994112	Null			0.0576399	0.0211684	0.314642	Null			-0.148191	0.170577	0.861944	Null	0.133263	0.0603101	0.462521	Null	-2.56624	1.22445	0.237978	Null	-0.00510206	0.0194687	0.998501	Null			-0.00682249	0.0060653	0.96107	Null			0.0460553	0.045408	0.868279	Null	0.0109993	0.0202386	0.987799	Null	0.0763731	0.0157919	1.42041e-05	Tier1	0.0619487	0.0247111	0.0653344	Null	0.0241238	0.00645567	0.00501917	Tier1
current_tobacco_smoking_f1239_0_0_No|GDF15|finngen_R12_E4_OBESITYNAS	current_tobacco_smoking_f1239_0_0_No	Smoking	GDF15	finngen_R12_E4_OBESITYNAS	age_e66_first_reported_obesity_f130792_0_0	E66	E Disease-liability (D->P)	-0.114715	0.0300814	0.00297746	Tier1	-0.109601	0.0368237	0.14073	Null	0.0262309	0.100797	0.994112	Null			0.0582272	0.029302	0.560966	Null			0.0930671	0.389631	0.971819	Null	0.130006	0.0836491	0.711079	Null	0.0806661	0.0831084	0.708422	Null	0.0645295	0.0741213	0.979826	Null			0.00448825	0.0192661	0.997513	Null			-0.165746	0.147617	0.839947	Null	0.0664333	0.0654508	0.944	Null	0.0987273	0.0178405	5.90296e-07	Suggestive	0.0729735	0.0212313	0.00550715	Tier1	-0.119767	0.0410941	0.0480688	Tier1
current_tobacco_smoking_f1239_0_0_No|GDF15|finngen_R12_J10_PNEUMONIA	current_tobacco_smoking_f1239_0_0_No	Smoking	GDF15	finngen_R12_J10_PNEUMONIA	age_j18_first_reported_pneumonia_organism_unspecified_f131456_0_0	J18	C Exposure-marker	-0.114715	0.0300814	0.00297746	Tier1	-0.109601	0.0368237	0.14073	Null	-0.0507046	0.0262048	0.66941	Null			0.0263331	0.0144343	0.644553	Null			0.0490779	0.115375	0.947066	Null	0.00631452	0.0972327	0.996269	Null	-0.139201	0.0467184	0.0453728	Tier1	0.0645295	0.0741213	0.979826	Null			0.00448825	0.0192661	0.997513	Null			-0.165746	0.147617	0.839947	Null	0.0664333	0.0654508	0.944	Null	-0.0137987	0.110077	0.939245	Null	-0.0415705	0.13219	0.908401	Null	0.109517	0.0814517	0.538194	Null
current_tobacco_smoking_f1239_0_0_Yes._on_most_or_all_days|GDF15|finngen_R12_I9_HEARTFAIL	current_tobacco_smoking_f1239_0_0_Yes._on_most_or_all_days	Smoking	GDF15	finngen_R12_I9_HEARTFAIL	age_i50_first_reported_heart_failure_f131354_0_0	I50	C Exposure-marker	0.104523	0.021945	0.000115562	Tier1plus	0.13187	0.0293977	0.00371053	Tier1plus	-0.0395868	0.0379758	0.94176	Null			-0.0188638	0.0224678	0.970044	Null			0.121357	0.166205	0.893189	Null	0.0650895	0.0591947	0.827236	Null	0.137369	0.0416364	0.020678	Tier1	0.0107058	0.110831	0.999288	Null			-0.0097265	0.0220792	0.997513	Null			0.127701	0.169704	0.92704	Null	-0.0247518	0.110009	0.995285	Null	0.0741328	0.0332332	0.0600713	Null	-0.0123099	0.0445667	0.921012	Null	-0.00382794	0.0940429	0.987925	Null
current_tobacco_smoking_f1239_0_0_Yes._on_most_or_all_days|GDF15|finngen_R12_J10_PNEUMONIA	current_tobacco_smoking_f1239_0_0_Yes._on_most_or_all_days	Smoking	GDF15	finngen_R12_J10_PNEUMONIA	age_j18_first_reported_pneumonia_organism_unspecified_f131456_0_0	J18	C Exposure-marker	0.104523	0.021945	0.000115562	Tier1plus	0.13187	0.0293977	0.00371053	Tier1plus	-0.0507046	0.0262048	0.66941	Null			0.0263331	0.0144343	0.644553	Null			0.0490779	0.115375	0.947066	Null	0.00631452	0.0972327	0.996269	Null	0.136991	0.0386114	0.0102514	Tier1	0.0107058	0.110831	0.999288	Null			-0.0097265	0.0220792	0.997513	Null			0.127701	0.169704	0.92704	Null	-0.0247518	0.110009	0.995285	Null	-0.0137987	0.110077	0.939245	Null	-0.0415705	0.13219	0.908401	Null	0.149202	0.22733	0.828833	Null
dried_fruit_intake_f1319_0_0|GDF15|finngen_R12_AB1_GASTROENTERITIS_NOS	dried_fruit_intake_f1319_0_0	Diet_Weekly	GDF15	finngen_R12_AB1_GASTROENTERITIS_NOS	age_a09_first_reported_diarrhoea_and_gastro_enteritis_of_presumed_infectious_origin_f130018_0_0	A09	C Exposure-marker	-0.491745	0.102758	0.000104955	Tier1	-0.309253	0.156055	0.463521	Null	0.0707915	0.0344078	0.630389	Null			-0.00520463	0.0189259	0.990183	Null			0.166171	0.193386	0.863424	Null	-0.177171	0.0688941	0.333373	Null	-0.512377	0.128024	0.00226045	Tier1	0.0243321	0.0155121	0.857028	Null			-0.00433993	0.00560855	0.984975	Null			0.0200047	0.0852614	0.990843	Null	0.00419577	0.0200371	0.995798	Null	0.0929202	0.0810692	0.38534	Null	0.124834	0.0808311	0.353453	Null	-0.0466522	0.0259065	0.337535	Null
dried_fruit_intake_f1319_0_0|GDF15|finngen_R12_AB1_OTHER_SEPSIS	dried_fruit_intake_f1319_0_0	Diet_Weekly	GDF15	finngen_R12_AB1_OTHER_SEPSIS	age_a41_first_reported_other_septicaemia_f130070_0_0	A41	C Exposure-marker	-0.491745	0.102758	0.000104955	Tier1	-0.309253	0.156055	0.463521	Null	0.0599938	0.0517155	0.919844	Null			0.0501657	0.0449383	0.933594	Null			-0.127496	0.363881	0.955045	Null	-0.0810729	0.0806624	0.838941	Null	-0.93163	0.202305	0.000219871	Tier1	0.0243321	0.0155121	0.857028	Null			-0.00433993	0.00560855	0.984975	Null			0.0200047	0.0852614	0.990843	Null	0.00419577	0.0200371	0.995798	Null	0.116642	0.0665953	0.153167	Null	0.022901	0.128345	0.950218	Null	-0.0645821	0.0264108	0.132977	Null
dried_fruit_intake_f1319_0_0|GDF15|finngen_R12_D3_ANAEMIA_IRONDEF_NAS	dried_fruit_intake_f1319_0_0	Diet_Weekly	GDF15	finngen_R12_D3_ANAEMIA_IRONDEF_NAS	age_d50_first_reported_iron_deficiency_anaemia_f130622_0_0	D50	C Exposure-marker	-0.491745	0.102758	0.000104955	Tier1	-0.309253	0.156055	0.463521	Null	-0.0437873	0.0764482	0.984254	Null			-0.0125017	0.0305896	0.990183	Null			-0.142163	0.439391	0.958734	Null	-0.13153	0.0867724	0.720936	Null	-0.727743	0.23748	0.0372616	Tier1	0.0243321	0.0155121	0.857028	Null			-0.00433993	0.00560855	0.984975	Null			0.0200047	0.0852614	0.990843	Null	0.00419577	0.0200371	0.995798	Null	0.0157462	0.0226116	0.61942	Null	0.046291	0.0311542	0.380741	Null	0.00427797	0.00914879	0.889553	Null
dried_fruit_intake_f1319_0_0|GDF15|finngen_R12_E4_OBESITYCAL	dried_fruit_intake_f1319_0_0	Diet_Weekly	GDF15	finngen_R12_E4_OBESITYCAL	age_e66_first_reported_obesity_f130792_0_0	E66	C Exposure-marker	-0.491745	0.102758	0.000104955	Tier1	-0.309253	0.156055	0.463521	Null	-0.0082165	0.06852	0.994112	Null			0.0488954	0.0280519	0.68124	Null			-0.418522	0.19958	0.427878	Null	0.173902	0.0704624	0.370391	Null	-1.18119	0.381385	0.0351935	Tier1	0.0243321	0.0155121	0.857028	Null			-0.00433993	0.00560855	0.984975	Null			0.0200047	0.0852614	0.990843	Null	0.00419577	0.0200371	0.995798	Null	0.0920479	0.0202641	4.67054e-05	Suggestive	0.0633247	0.0362964	0.264938	Null	0.00852387	0.0132448	0.833456	Null
dried_fruit_intake_f1319_0_0|GDF15|finngen_R12_I9_HYPTENSESS	dried_fruit_intake_f1319_0_0	Diet_Weekly	GDF15	finngen_R12_I9_HYPTENSESS	age_i10_first_reported_essential_primary_hypertension_f131286_0_0	I10	B Biomarker	-0.491745	0.102758	0.000104955	Tier1	-0.309253	0.156055	0.463521	Null	0.00316679	0.0245412	0.994112	Null			0.0262652	0.0151742	0.682886	Null			-0.269439	0.130108	0.435388	Null	0.0642629	0.0569498	0.827236	Null	-0.804371	0.240556	0.0182715	Tier1	0.0243321	0.0155121	0.857028	Null			-0.00433993	0.00560855	0.984975	Null			0.0200047	0.0852614	0.990843	Null	0.00419577	0.0200371	0.995798	Null	0.0348079	0.0124922	0.0158668	Tier1plus	0.0529191	0.0145821	0.00299086	Tier1plus	-0.00603937	0.00496775	0.602721	Null
dried_fruit_intake_f1319_0_0|GDF15|finngen_R12_J10_PNEUMONIA	dried_fruit_intake_f1319_0_0	Diet_Weekly	GDF15	finngen_R12_J10_PNEUMONIA	age_j18_first_reported_pneumonia_organism_unspecified_f131456_0_0	J18	C Exposure-marker	-0.491745	0.102758	0.000104955	Tier1	-0.309253	0.156055	0.463521	Null	-0.0507046	0.0262048	0.66941	Null			0.0263331	0.0144343	0.644553	Null			0.0490779	0.115375	0.947066	Null	0.00631452	0.0972327	0.996269	Null	-0.509956	0.131048	0.00338856	Tier1	0.0243321	0.0155121	0.857028	Null			-0.00433993	0.00560855	0.984975	Null			0.0200047	0.0852614	0.990843	Null	0.00419577	0.0200371	0.995798	Null	-0.0137987	0.110077	0.939245	Null	-0.0415705	0.13219	0.908401	Null	-0.0344577	0.0244393	0.504435	Null
dried_fruit_intake_f1319_0_0|GDF15|finngen_R12_J10_RESPOTHER	dried_fruit_intake_f1319_0_0	Diet_Weekly	GDF15	finngen_R12_J10_RESPOTHER	age_j98_first_reported_other_respiratory_disorders_f131548_0_0	J98	C Exposure-marker	-0.491745	0.102758	0.000104955	Tier1	-0.309253	0.156055	0.463521	Null	-0.0183294	0.0722301	0.994112	Null			0.0559269	0.0398217	0.833677	Null			0.150275	0.393133	0.950285	Null	0.186658	0.112698	0.667809	Null	-0.991908	0.322374	0.0364653	Tier1	0.0243321	0.0155121	0.857028	Null			-0.00433993	0.00560855	0.984975	Null			0.0200047	0.0852614	0.990843	Null	0.00419577	0.0200371	0.995798	Null	0.0340834	0.0671356	0.729019	Null	0.287056	0.0901054	0.0118136	Suggestive	-0.0247159	0.019255	0.569003	Null
dried_fruit_intake_f1319_0_0|GDF15|finngen_R12_N14_CHRONKIDNEYDIS	dried_fruit_intake_f1319_0_0	Diet_Weekly	GDF15	finngen_R12_N14_CHRONKIDNEYDIS	age_n18_first_reported_chronic_renal_failure_f132032_0_0	N18	C Exposure-marker	-0.491745	0.102758	0.000104955	Tier1	-0.309253	0.156055	0.463521	Null	0.0123328	0.0935663	0.994112	Null			0.0250403	0.035354	0.974286	Null			0.04833	0.261657	0.977603	Null	0.0192491	0.0934866	0.983903	Null	-0.929789	0.301592	0.0361954	Tier1	0.0243321	0.0155121	0.857028	Null			-0.00433993	0.00560855	0.984975	Null			0.0200047	0.0852614	0.990843	Null	0.00419577	0.0200371	0.995798	Null	0.107374	0.0352112	0.00771318	Suggestive	0.138285	0.0318764	0.000225554	Suggestive	-0.0567256	0.0248671	0.174679	Null
dried_fruit_intake_f1319_0_0|GDF15|finngen_R12_T2D	dried_fruit_intake_f1319_0_0	Diet_Weekly	GDF15	finngen_R12_T2D	age_e11_first_reported_non_insulin_dependent_diabetes_mellitus_f130708_0_0	E11	B Biomarker	-0.491745	0.102758	0.000104955	Tier1	-0.309253	0.156055	0.463521	Null	-0.0375133	0.0386664	0.952504	Null			0.0110611	0.0188248	0.982899	Null			-0.0225749	0.137498	0.980483	Null	0.0345152	0.0946296	0.965191	Null	-0.893187	0.303036	0.0491444	Tier1	0.0243321	0.0155121	0.857028	Null			-0.00433993	0.00560855	0.984975	Null			0.0200047	0.0852614	0.990843	Null	0.00419577	0.0200371	0.995798	Null	0.0663997	0.0106136	1.52339e-08	Tier1	0.0294813	0.0123225	0.0840748	Null	-0.00678895	0.00455766	0.471906	Null
dried_fruit_intake_f1319_0_0|GDF15|finngen_R12_T2D_WIDE	dried_fruit_intake_f1319_0_0	Diet_Weekly	GDF15	finngen_R12_T2D_WIDE	age_e11_first_reported_non_insulin_dependent_diabetes_mellitus_f130708_0_0	E11	B Biomarker	-0.491745	0.102758	0.000104955	Tier1	-0.309253	0.156055	0.463521	Null	-0.0115017	0.0553621	0.994112	Null			0.0153932	0.0184012	0.970044	Null			0.079139	0.142528	0.935417	Null	0.0513346	0.0903448	0.927023	Null	-1.19809	0.35319	0.0163516	Tier1	0.0243321	0.0155121	0.857028	Null			-0.00433993	0.00560855	0.984975	Null			0.0200047	0.0852614	0.990843	Null	0.00419577	0.0200371	0.995798	Null	0.0662535	0.0095011	2.32702e-10	Tier1	0.026822	0.0127377	0.146766	Null	-0.00588817	0.00478908	0.594052	Null
education_score_england_f26414_0_0|GDF15|finngen_R12_AB1_GASTROENTERITIS_NOS	education_score_england_f26414_0_0	Deprivation_Indices	GDF15	finngen_R12_AB1_GASTROENTERITIS_NOS	age_a09_first_reported_diarrhoea_and_gastro_enteritis_of_presumed_infectious_origin_f130018_0_0	A09	C Exposure-marker	0.28502	0.0988708	0.0339701	Tier1	0.210278	0.119724	0.568308	Null	0.0707915	0.0344078	0.630389	Null			-0.00520463	0.0189259	0.990183	Null			0.166171	0.193386	0.863424	Null	-0.177171	0.0688941	0.333373	Null	0.450044	0.116801	0.00379903	Tier1	-0.0160913	0.0235383	0.995501	Null			-0.00194601	0.0060995	0.997513	Null			0.0345637	0.0453237	0.925187	Null	0.028642	0.0201991	0.883908	Null	0.0929202	0.0810692	0.38534	Null	0.124834	0.0808311	0.353453	Null	0.0300361	0.028149	0.673121	Null
education_score_england_f26414_0_0|GDF15|finngen_R12_E4_OBESITY	education_score_england_f26414_0_0	Deprivation_Indices	GDF15	finngen_R12_E4_OBESITY	age_e66_first_reported_obesity_f130792_0_0	E66	E Disease-liability (D->P)	0.28502	0.0988708	0.0339701	Tier1	0.210278	0.119724	0.568308	Null	0.0135814	0.0771037	0.994112	Null			0.0576399	0.0211684	0.314642	Null			-0.148191	0.170577	0.861944	Null	0.133263	0.0603101	0.462521	Null	0.716729	0.195203	0.0072003	Tier1	-0.0160913	0.0235383	0.995501	Null			-0.00194601	0.0060995	0.997513	Null			0.0345637	0.0453237	0.925187	Null	0.028642	0.0201991	0.883908	Null	0.0763731	0.0157919	1.42041e-05	Tier1	0.0619487	0.0247111	0.0653344	Null	0.0388023	0.00858817	0.000305735	Tier1
education_score_england_f26414_0_0|GDF15|finngen_R12_E4_OBESITYCAL	education_score_england_f26414_0_0	Deprivation_Indices	GDF15	finngen_R12_E4_OBESITYCAL	age_e66_first_reported_obesity_f130792_0_0	E66	C Exposure-marker	0.28502	0.0988708	0.0339701	Tier1	0.210278	0.119724	0.568308	Null	-0.0082165	0.06852	0.994112	Null			0.0488954	0.0280519	0.68124	Null			-0.418522	0.19958	0.427878	Null	0.173902	0.0704624	0.370391	Null	0.719013	0.215321	0.018423	Tier1	-0.0160913	0.0235383	0.995501	Null			-0.00194601	0.0060995	0.997513	Null			0.0345637	0.0453237	0.925187	Null	0.028642	0.0201991	0.883908	Null	0.0920479	0.0202641	4.67054e-05	Suggestive	0.0633247	0.0362964	0.264938	Null	0.0372802	0.00985728	0.00436324	Tier1
education_score_england_f26414_0_0|GDF15|finngen_R12_E4_OBESITYNAS	education_score_england_f26414_0_0	Deprivation_Indices	GDF15	finngen_R12_E4_OBESITYNAS	age_e66_first_reported_obesity_f130792_0_0	E66	C Exposure-marker	0.28502	0.0988708	0.0339701	Tier1	0.210278	0.119724	0.568308	Null	0.0262309	0.100797	0.994112	Null			0.0582272	0.029302	0.560966	Null			0.0930671	0.389631	0.971819	Null	0.130006	0.0836491	0.711079	Null	0.755472	0.241047	0.0322164	Tier1	-0.0160913	0.0235383	0.995501	Null			-0.00194601	0.0060995	0.997513	Null			0.0345637	0.0453237	0.925187	Null	0.028642	0.0201991	0.883908	Null	0.0987273	0.0178405	5.90296e-07	Suggestive	0.0729735	0.0212313	0.00550715	Tier1	0.0294999	0.00929922	0.0263149	Tier1
education_score_england_f26414_0_0|GDF15|finngen_R12_I9_HEARTFAIL_AND_CHD	education_score_england_f26414_0_0	Deprivation_Indices	GDF15	finngen_R12_I9_HEARTFAIL_AND_CHD	age_i50_first_reported_heart_failure_f131354_0_0	I50	C Exposure-marker	0.28502	0.0988708	0.0339701	Tier1	0.210278	0.119724	0.568308	Null	-0.0841576	0.074575	0.934557	Null			-0.000409376	0.039983	0.998744	Null			0.257239	0.241894	0.814151	Null	0.130095	0.0861675	0.724179	Null	0.596008	0.200475	0.046228	Tier1	-0.0160913	0.0235383	0.995501	Null			-0.00194601	0.0060995	0.997513	Null			0.0345637	0.0453237	0.925187	Null	0.028642	0.0201991	0.883908	Null	0.0181121	0.0204154	0.516255	Null	-0.0159204	0.0250361	0.790339	Null	-0.0041138	0.0118657	0.920265	Null
education_score_england_f26414_0_0|GDF15|finngen_R12_J10_PNEUMONIA	education_score_england_f26414_0_0	Deprivation_Indices	GDF15	finngen_R12_J10_PNEUMONIA	age_j18_first_reported_pneumonia_organism_unspecified_f131456_0_0	J18	C Exposure-marker	0.28502	0.0988708	0.0339701	Tier1	0.210278	0.119724	0.568308	Null	-0.0507046	0.0262048	0.66941	Null			0.0263331	0.0144343	0.644553	Null			0.0490779	0.115375	0.947066	Null	0.00631452	0.0972327	0.996269	Null	0.271067	0.0786607	0.014028	Tier1	-0.0160913	0.0235383	0.995501	Null			-0.00194601	0.0060995	0.997513	Null			0.0345637	0.0453237	0.925187	Null	0.028642	0.0201991	0.883908	Null	-0.0137987	0.110077	0.939245	Null	-0.0415705	0.13219	0.908401	Null	0.0384633	0.0297203	0.563237	Null
education_score_england_f26414_0_0|GDF15|finngen_R12_M13_SPONDYLOPATHY	education_score_england_f26414_0_0	Deprivation_Indices	GDF15	finngen_R12_M13_SPONDYLOPATHY	age_m48_first_reported_other_spondylopathies_f131918_0_0	M48	C Exposure-marker	0.28502	0.0988708	0.0339701	Tier1	0.210278	0.119724	0.568308	Null	-0.0166352	0.0453369	0.994112	Null			0.0187799	0.024924	0.972035	Null			-0.00583242	0.475246	0.998421	Null	0.0576175	0.0513746	0.827236	Null	0.627876	0.145564	0.000700153	Tier1	-0.0160913	0.0235383	0.995501	Null			-0.00194601	0.0060995	0.997513	Null			0.0345637	0.0453237	0.925187	Null	0.028642	0.0201991	0.883908	Null	0.0204296	0.0225839	0.506655	Null	-0.00402123	0.0279269	0.959282	Null	0.00870205	0.0153932	0.861506	Null
education_score_england_f26414_0_0|GDF15|finngen_R12_N14_ACUTERENFAIL	education_score_england_f26414_0_0	Deprivation_Indices	GDF15	finngen_R12_N14_ACUTERENFAIL	age_n17_first_reported_acute_renal_failure_f132030_0_0	N17	C Exposure-marker	0.28502	0.0988708	0.0339701	Tier1	0.210278	0.119724	0.568308	Null	-0.0724241	0.0993317	0.960948	Null			0.00711107	0.0402385	0.991831	Null			-0.250606	0.3202	0.883604	Null	-0.0235936	0.193905	0.991208	Null	0.720032	0.239282	0.0426645	Tier1	-0.0160913	0.0235383	0.995501	Null			-0.00194601	0.0060995	0.997513	Null			0.0345637	0.0453237	0.925187	Null	0.028642	0.0201991	0.883908	Null	0.239661	0.065347	0.00115587	Suggestive	0.175619	0.0857941	0.162713	Null				Null
education_score_england_f26414_0_0|GDF15|finngen_R12_T2D_WIDE	education_score_england_f26414_0_0	Deprivation_Indices	GDF15	finngen_R12_T2D_WIDE	age_e11_first_reported_non_insulin_dependent_diabetes_mellitus_f130708_0_0	E11	E Disease-liability (D->P)	0.28502	0.0988708	0.0339701	Tier1	0.210278	0.119724	0.568308	Null	-0.0115017	0.0553621	0.994112	Null			0.0153932	0.0184012	0.970044	Null			0.079139	0.142528	0.935417	Null	0.0513346	0.0903448	0.927023	Null	0.583618	0.181828	0.0265665	Tier1	-0.0160913	0.0235383	0.995501	Null			-0.00194601	0.0060995	0.997513	Null			0.0345637	0.0453237	0.925187	Null	0.028642	0.0201991	0.883908	Null	0.0662535	0.0095011	2.32702e-10	Tier1	0.026822	0.0127377	0.146766	Null	0.0160339	0.0052879	0.0364435	Tier1
employment_score_england_f26412_0_0|GDF15|finngen_R12_E4_OBESITY	employment_score_england_f26412_0_0	Deprivation_Indices	GDF15	finngen_R12_E4_OBESITY	age_e66_first_reported_obesity_f130792_0_0	E66	E Disease-liability (D->P)	0.49182	0.21631	0.117516	Null	0.0759709	0.451847	0.977394	Null	0.0135814	0.0771037	0.994112	Null			0.0576399	0.0211684	0.314642	Null			-0.148191	0.170577	0.861944	Null	0.133263	0.0603101	0.462521	Null	1.12573	0.383485	0.0507317	Null	-0.0122494	0.0218092	0.998501	Null			0.00268165	0.00534841	0.997513	Null			0.0748006	0.040718	0.650373	Null	0.0145746	0.0181479	0.967214	Null	0.0763731	0.0157919	1.42041e-05	Tier1	0.0619487	0.0247111	0.0653344	Null	0.0303607	0.00685061	0.000432967	Tier1
employment_score_england_f26412_0_0|GDF15|finngen_R12_E4_OBESITYNAS	employment_score_england_f26412_0_0	Deprivation_Indices	GDF15	finngen_R12_E4_OBESITYNAS	age_e66_first_reported_obesity_f130792_0_0	E66	E Disease-liability (D->P)	0.49182	0.21631	0.117516	Null	0.0759709	0.451847	0.977394	Null	0.0262309	0.100797	0.994112	Null			0.0582272	0.029302	0.560966	Null			0.0930671	0.389631	0.971819	Null	0.130006	0.0836491	0.711079	Null	1.35204	0.657985	0.255286	Null	-0.0122494	0.0218092	0.998501	Null			0.00268165	0.00534841	0.997513	Null			0.0748006	0.040718	0.650373	Null	0.0145746	0.0181479	0.967214	Null	0.0987273	0.0178405	5.90296e-07	Suggestive	0.0729735	0.0212313	0.00550715	Tier1	0.0233743	0.00776129	0.0380587	Tier1
ever_smoked_f20160_0_0|GDF15|finngen_R12_E4_OBESITY	ever_smoked_f20160_0_0	Smoking	GDF15	finngen_R12_E4_OBESITY	age_e66_first_reported_obesity_f130792_0_0	E66	E Disease-liability (D->P)	0.0617157	0.02952	0.159253	Null	0.162276	0.0387049	0.00963251	Tier1	0.0135814	0.0771037	0.994112	Null			0.0576399	0.0211684	0.314642	Null			-0.148191	0.170577	0.861944	Null	0.133263	0.0603101	0.462521	Null	0.133224	0.0837485	0.437822	Null	-0.0437203	0.0527302	0.985417	Null			0.0247309	0.0122466	0.789502	Null			0.0517163	0.0936029	0.950782	Null	-0.0611607	0.0415257	0.867499	Null	0.0763731	0.0157919	1.42041e-05	Tier1	0.0619487	0.0247111	0.0653344	Null	0.0672067	0.0218498	0.0330186	Tier1
ever_smoked_f20160_0_0|GDF15|finngen_R12_E4_OBESITYNAS	ever_smoked_f20160_0_0	Smoking	GDF15	finngen_R12_E4_OBESITYNAS	age_e66_first_reported_obesity_f130792_0_0	E66	E Disease-liability (D->P)	0.0617157	0.02952	0.159253	Null	0.162276	0.0387049	0.00963251	Tier1	0.0262309	0.100797	0.994112	Null			0.0582272	0.029302	0.560966	Null			0.0930671	0.389631	0.971819	Null	0.130006	0.0836491	0.711079	Null	0.125732	0.103254	0.600772	Null	-0.0437203	0.0527302	0.985417	Null			0.0247309	0.0122466	0.789502	Null			0.0517163	0.0936029	0.950782	Null	-0.0611607	0.0415257	0.867499	Null	0.0987273	0.0178405	5.90296e-07	Suggestive	0.0729735	0.0212313	0.00550715	Tier1	0.076974	0.0248377	0.0312284	Tier1
ever_smoked_f20160_0_0|GDF15|finngen_R12_J10_PNEUMONIA	ever_smoked_f20160_0_0	Smoking	GDF15	finngen_R12_J10_PNEUMONIA	age_j18_first_reported_pneumonia_organism_unspecified_f131456_0_0	J18	C Exposure-marker	0.0617157	0.02952	0.159253	Null	0.162276	0.0387049	0.00963251	Tier1	-0.0507046	0.0262048	0.66941	Null			0.0263331	0.0144343	0.644553	Null			0.0490779	0.115375	0.947066	Null	0.00631452	0.0972327	0.996269	Null	0.0845928	0.0272335	0.0343799	Tier1	-0.0437203	0.0527302	0.985417	Null			0.0247309	0.0122466	0.789502	Null			0.0517163	0.0936029	0.950782	Null	-0.0611607	0.0415257	0.867499	Null	-0.0137987	0.110077	0.939245	Null	-0.0415705	0.13219	0.908401	Null	-0.152332	0.123574	0.59182	Null
frequency_of_stair_climbing_in_last_4_weeks_f943_0_0|GDF15|finngen_R12_E4_OBESITY	frequency_of_stair_climbing_in_last_4_weeks_f943_0_0	Exercise_Freq	GDF15	finngen_R12_E4_OBESITY	age_e66_first_reported_obesity_f130792_0_0	E66	E Disease-liability (D->P)	-0.435103	0.25375	0.273866	Null	-0.736097	0.538385	0.700369	Null	0.0135814	0.0771037	0.994112	Null			0.0576399	0.0211684	0.314642	Null			-0.148191	0.170577	0.861944	Null	0.133263	0.0603101	0.462521	Null	-1.77317	1.06793	0.407613	Null	9.84229e-05	0.0176018	0.99931	Null			-0.00938362	0.00873548	0.971796	Null			-0.0793716	0.041126	0.608953	Null	-0.00479196	0.0182453	0.995285	Null	0.0763731	0.0157919	1.42041e-05	Tier1	0.0619487	0.0247111	0.0653344	Null	-0.0386483	0.00664998	6.27364e-07	Tier1
frequency_of_stair_climbing_in_last_4_weeks_f943_0_0|GDF15|finngen_R12_E4_OBESITYNAS	frequency_of_stair_climbing_in_last_4_weeks_f943_0_0	Exercise_Freq	GDF15	finngen_R12_E4_OBESITYNAS	age_e66_first_reported_obesity_f130792_0_0	E66	E Disease-liability (D->P)	-0.435103	0.25375	0.273866	Null	-0.736097	0.538385	0.700369	Null	0.0262309	0.100797	0.994112	Null			0.0582272	0.029302	0.560966	Null			0.0930671	0.389631	0.971819	Null	0.130006	0.0836491	0.711079	Null	-2.16175	1.15457	0.321393	Null	9.84229e-05	0.0176018	0.99931	Null			-0.00938362	0.00873548	0.971796	Null			-0.0793716	0.041126	0.608953	Null	-0.00479196	0.0182453	0.995285	Null	0.0987273	0.0178405	5.90296e-07	Suggestive	0.0729735	0.0212313	0.00550715	Tier1	-0.0300371	0.00493197	1.23197e-07	Tier1
frequency_of_stair_climbing_in_last_4_weeks_f943_0_0|GDF15|finngen_R12_T2D	frequency_of_stair_climbing_in_last_4_weeks_f943_0_0	Exercise_Freq	GDF15	finngen_R12_T2D	age_e11_first_reported_non_insulin_dependent_diabetes_mellitus_f130708_0_0	E11	E Disease-liability (D->P)	-0.435103	0.25375	0.273866	Null	-0.736097	0.538385	0.700369	Null	-0.0375133	0.0386664	0.952504	Null			0.0110611	0.0188248	0.982899	Null			-0.0225749	0.137498	0.980483	Null	0.0345152	0.0946296	0.965191	Null	-1.72121	0.249735	1.06741e-09	Tier1	9.84229e-05	0.0176018	0.99931	Null			-0.00938362	0.00873548	0.971796	Null			-0.0793716	0.041126	0.608953	Null	-0.00479196	0.0182453	0.995285	Null	0.0663997	0.0106136	1.52339e-08	Tier1	0.0294813	0.0123225	0.0840748	Null	-0.0151531	0.00431011	0.0096377	Tier1
frequency_of_stair_climbing_in_last_4_weeks_f943_0_0|GDF15|finngen_R12_T2D_WIDE	frequency_of_stair_climbing_in_last_4_weeks_f943_0_0	Exercise_Freq	GDF15	finngen_R12_T2D_WIDE	age_e11_first_reported_non_insulin_dependent_diabetes_mellitus_f130708_0_0	E11	E Disease-liability (D->P)	-0.435103	0.25375	0.273866	Null	-0.736097	0.538385	0.700369	Null	-0.0115017	0.0553621	0.994112	Null			0.0153932	0.0184012	0.970044	Null			0.079139	0.142528	0.935417	Null	0.0513346	0.0903448	0.927023	Null	-1.83049	0.297609	9.53883e-08	Tier1	9.84229e-05	0.0176018	0.99931	Null			-0.00938362	0.00873548	0.971796	Null			-0.0793716	0.041126	0.608953	Null	-0.00479196	0.0182453	0.995285	Null	0.0662535	0.0095011	2.32702e-10	Tier1	0.026822	0.0127377	0.146766	Null	-0.0145278	0.00390337	0.00519127	Tier1
health_score_england_f26413_0_0|GDF15|finngen_R12_E4_OBESITY	health_score_england_f26413_0_0	Deprivation_Indices	GDF15	finngen_R12_E4_OBESITY	age_e66_first_reported_obesity_f130792_0_0	E66	E Disease-liability (D->P)	0.763995	0.575571	0.429857	Null	0.279302	0.764566	0.956951	Null	0.0135814	0.0771037	0.994112	Null			0.0576399	0.0211684	0.314642	Null			-0.148191	0.170577	0.861944	Null	0.133263	0.0603101	0.462521	Null	-0.385246	0.777749	0.865889	Null	-0.00932936	0.0163598	0.998501	Null			0.00417587	0.00551861	0.984975	Null			0.0404083	0.0556137	0.933161	Null	0.0140784	0.0170077	0.965545	Null	0.0763731	0.0157919	1.42041e-05	Tier1	0.0619487	0.0247111	0.0653344	Null	0.0224168	0.00619814	0.00710598	Tier1
income_score_england_f26411_0_0|GDF15|finngen_R12_E4_OBESITY	income_score_england_f26411_0_0	Deprivation_Indices	GDF15	finngen_R12_E4_OBESITY	age_e66_first_reported_obesity_f130792_0_0	E66	E Disease-liability (D->P)	0.769211	0.238282	0.014909	Suggestive	-0.00759351	0.639397	0.997888	Null	0.0135814	0.0771037	0.994112	Null			0.0576399	0.0211684	0.314642	Null			-0.148191	0.170577	0.861944	Null	0.133263	0.0603101	0.462521	Null	0.983152	0.376897	0.103033	Null	-0.0277348	0.0203498	0.901325	Null			0.00391339	0.00575539	0.988996	Null			0.108832	0.0438155	0.424629	Null	0.0108025	0.019528	0.987799	Null	0.0763731	0.0157919	1.42041e-05	Tier1	0.0619487	0.0247111	0.0653344	Null	0.03414	0.00769643	0.000429665	Tier1
index_of_multiple_deprivation_england_f26410_0_0|GDF15|finngen_R12_E4_OBESITY	index_of_multiple_deprivation_england_f26410_0_0	Deprivation_Indices	GDF15	finngen_R12_E4_OBESITY	age_e66_first_reported_obesity_f130792_0_0	E66	E Disease-liability (D->P)	0.398114	0.278745	0.385558	Null	-0.158725	0.728596	0.970336	Null	0.0135814	0.0771037	0.994112	Null			0.0576399	0.0211684	0.314642	Null			-0.148191	0.170577	0.861944	Null	0.133263	0.0603101	0.462521	Null	0.4754	0.590434	0.772554	Null	-0.0122176	0.0186509	0.99646	Null			0.000652259	0.00583686	0.997513	Null			0.0587833	0.0435032	0.781231	Null	0.00896327	0.0193896	0.992813	Null	0.0763731	0.0157919	1.42041e-05	Tier1	0.0619487	0.0247111	0.0653344	Null	0.030785	0.00757122	0.00169868	Tier1
major_dietary_changes_in_the_last_5_years_f1538_0_0_No|GDF15|finngen_R12_E4_OBESITY	major_dietary_changes_in_the_last_5_years_f1538_0_0_No	Diet_Weekly	GDF15	finngen_R12_E4_OBESITY	age_e66_first_reported_obesity_f130792_0_0	E66	E Disease-liability (D->P)	-0.0792749	0.102121	0.682729	Null	-0.0336001	0.11581	0.9659	Null	0.0135814	0.0771037	0.994112	Null			0.0576399	0.0211684	0.314642	Null			-0.148191	0.170577	0.861944	Null	0.133263	0.0603101	0.462521	Null	-1.12577	0.433575	0.105406	Null	0.0327185	0.0394953	0.985417	Null			-0.0140621	0.0162495	0.984975	Null			-0.0849299	0.0922923	0.894748	Null	-0.0542132	0.0494116	0.929058	Null	0.0763731	0.0157919	1.42041e-05	Tier1	0.0619487	0.0247111	0.0653344	Null	-0.153922	0.016753	1.31582e-17	Tier1
major_dietary_changes_in_the_last_5_years_f1538_0_0_No|GDF15|finngen_R12_E4_OBESITYNAS	major_dietary_changes_in_the_last_5_years_f1538_0_0_No	Diet_Weekly	GDF15	finngen_R12_E4_OBESITYNAS	age_e66_first_reported_obesity_f130792_0_0	E66	E Disease-liability (D->P)	-0.0792749	0.102121	0.682729	Null	-0.0336001	0.11581	0.9659	Null	0.0262309	0.100797	0.994112	Null			0.0582272	0.029302	0.560966	Null			0.0930671	0.389631	0.971819	Null	0.130006	0.0836491	0.711079	Null	-1.4192	0.483975	0.0511044	Null	0.0327185	0.0394953	0.985417	Null			-0.0140621	0.0162495	0.984975	Null			-0.0849299	0.0922923	0.894748	Null	-0.0542132	0.0494116	0.929058	Null	0.0987273	0.0178405	5.90296e-07	Suggestive	0.0729735	0.0212313	0.00550715	Tier1	-0.134889	0.0169648	3.7529e-13	Tier1
major_dietary_changes_in_the_last_5_years_f1538_0_0_No|GDF15|finngen_R12_I9_HYPTENSESS	major_dietary_changes_in_the_last_5_years_f1538_0_0_No	Diet_Weekly	GDF15	finngen_R12_I9_HYPTENSESS	age_i10_first_reported_essential_primary_hypertension_f131286_0_0	I10	E Disease-liability (D->P)	-0.0792749	0.102121	0.682729	Null	-0.0336001	0.11581	0.9659	Null	0.00316679	0.0245412	0.994112	Null			0.0262652	0.0151742	0.682886	Null			-0.269439	0.130108	0.435388	Null	0.0642629	0.0569498	0.827236	Null	-0.333148	0.168383	0.279777	Null	0.0327185	0.0394953	0.985417	Null			-0.0140621	0.0162495	0.984975	Null			-0.0849299	0.0922923	0.894748	Null	-0.0542132	0.0494116	0.929058	Null	0.0348079	0.0124922	0.0158668	Tier1plus	0.0529191	0.0145821	0.00299086	Tier1plus	-0.0666565	0.0120593	2.70072e-06	Tier1
major_dietary_changes_in_the_last_5_years_f1538_0_0_No|GDF15|finngen_R12_T2D	major_dietary_changes_in_the_last_5_years_f1538_0_0_No	Diet_Weekly	GDF15	finngen_R12_T2D	age_e11_first_reported_non_insulin_dependent_diabetes_mellitus_f130708_0_0	E11	E Disease-liability (D->P)	-0.0792749	0.102121	0.682729	Null	-0.0336001	0.11581	0.9659	Null	-0.0375133	0.0386664	0.952504	Null			0.0110611	0.0188248	0.982899	Null			-0.0225749	0.137498	0.980483	Null	0.0345152	0.0946296	0.965191	Null	-0.573397	0.32134	0.356304	Null	0.0327185	0.0394953	0.985417	Null			-0.0140621	0.0162495	0.984975	Null			-0.0849299	0.0922923	0.894748	Null	-0.0542132	0.0494116	0.929058	Null	0.0663997	0.0106136	1.52339e-08	Tier1	0.0294813	0.0123225	0.0840748	Null	-0.108087	0.0106355	1.54844e-21	Tier1
major_dietary_changes_in_the_last_5_years_f1538_0_0_No|GDF15|finngen_R12_T2D_WIDE	major_dietary_changes_in_the_last_5_years_f1538_0_0_No	Diet_Weekly	GDF15	finngen_R12_T2D_WIDE	age_e11_first_reported_non_insulin_dependent_diabetes_mellitus_f130708_0_0	E11	E Disease-liability (D->P)	-0.0792749	0.102121	0.682729	Null	-0.0336001	0.11581	0.9659	Null	-0.0115017	0.0553621	0.994112	Null			0.0153932	0.0184012	0.970044	Null			0.079139	0.142528	0.935417	Null	0.0513346	0.0903448	0.927023	Null	-0.549634	0.352701	0.452233	Null	0.0327185	0.0394953	0.985417	Null			-0.0140621	0.0162495	0.984975	Null			-0.0849299	0.0922923	0.894748	Null	-0.0542132	0.0494116	0.929058	Null	0.0662535	0.0095011	2.32702e-10	Tier1	0.026822	0.0127377	0.146766	Null	-0.109829	0.0102537	6.40831e-24	Tier1
major_dietary_changes_in_the_last_5_years_f1538_0_0_Yes._because_of_illness|GDF15|finngen_R12_E4_OBESITY	major_dietary_changes_in_the_last_5_years_f1538_0_0_Yes._because_of_illness	Diet_Weekly	GDF15	finngen_R12_E4_OBESITY	age_e66_first_reported_obesity_f130792_0_0	E66	E Disease-liability (D->P)	0.172906	0.0542218	0.0165328	Suggestive	0.152171	0.066868	0.356692	Null	0.0135814	0.0771037	0.994112	Null			0.0576399	0.0211684	0.314642	Null			-0.148191	0.170577	0.861944	Null	0.133263	0.0603101	0.462521	Null	-0.209366	0.143636	0.496138	Null	-0.0756091	0.0965818	0.988902	Null			-0.0144847	0.0192313	0.984975	Null			0.154273	0.321456	0.960788	Null	0.117295	0.0646028	0.788334	Null	0.0763731	0.0157919	1.42041e-05	Tier1	0.0619487	0.0247111	0.0653344	Null	0.133419	0.0230583	6.9216e-07	Tier1
major_dietary_changes_in_the_last_5_years_f1538_0_0_Yes._because_of_illness|GDF15|finngen_R12_E4_OBESITYNAS	major_dietary_changes_in_the_last_5_years_f1538_0_0_Yes._because_of_illness	Diet_Weekly	GDF15	finngen_R12_E4_OBESITYNAS	age_e66_first_reported_obesity_f130792_0_0	E66	E Disease-liability (D->P)	0.172906	0.0542218	0.0165328	Suggestive	0.152171	0.066868	0.356692	Null	0.0262309	0.100797	0.994112	Null			0.0582272	0.029302	0.560966	Null			0.0930671	0.389631	0.971819	Null	0.130006	0.0836491	0.711079	Null	-0.254861	0.184913	0.529469	Null	-0.0756091	0.0965818	0.988902	Null			-0.0144847	0.0192313	0.984975	Null			0.154273	0.321456	0.960788	Null	0.117295	0.0646028	0.788334	Null	0.0987273	0.0178405	5.90296e-07	Suggestive	0.0729735	0.0212313	0.00550715	Tier1	0.0999956	0.0235532	0.000885452	Tier1
major_dietary_changes_in_the_last_5_years_f1538_0_0_Yes._because_of_illness|GDF15|finngen_R12_I9_HYPTENSESS	major_dietary_changes_in_the_last_5_years_f1538_0_0_Yes._because_of_illness	Diet_Weekly	GDF15	finngen_R12_I9_HYPTENSESS	age_i10_first_reported_essential_primary_hypertension_f131286_0_0	I10	E Disease-liability (D->P)	0.172906	0.0542218	0.0165328	Suggestive	0.152171	0.066868	0.356692	Null	0.00316679	0.0245412	0.994112	Null			0.0262652	0.0151742	0.682886	Null			-0.269439	0.130108	0.435388	Null	0.0642629	0.0569498	0.827236	Null	0.332934	0.130946	0.116686	Null	-0.0756091	0.0965818	0.988902	Null			-0.0144847	0.0192313	0.984975	Null			0.154273	0.321456	0.960788	Null	0.117295	0.0646028	0.788334	Null	0.0348079	0.0124922	0.0158668	Tier1plus	0.0529191	0.0145821	0.00299086	Tier1plus	0.157857	0.0199817	5.16632e-13	Tier1
major_dietary_changes_in_the_last_5_years_f1538_0_0_Yes._because_of_illness|GDF15|finngen_R12_T2D	major_dietary_changes_in_the_last_5_years_f1538_0_0_Yes._because_of_illness	Diet_Weekly	GDF15	finngen_R12_T2D	age_e11_first_reported_non_insulin_dependent_diabetes_mellitus_f130708_0_0	E11	E Disease-liability (D->P)	0.172906	0.0542218	0.0165328	Suggestive	0.152171	0.066868	0.356692	Null	-0.0375133	0.0386664	0.952504	Null			0.0110611	0.0188248	0.982899	Null			-0.0225749	0.137498	0.980483	Null	0.0345152	0.0946296	0.965191	Null	1.49685	0.52028	0.0585413	Null	-0.0756091	0.0965818	0.988902	Null			-0.0144847	0.0192313	0.984975	Null			0.154273	0.321456	0.960788	Null	0.117295	0.0646028	0.788334	Null	0.0663997	0.0106136	1.52339e-08	Tier1	0.0294813	0.0123225	0.0840748	Null	0.254308	0.0149794	2.58199e-61	Tier1
major_dietary_changes_in_the_last_5_years_f1538_0_0_Yes._because_of_illness|GDF15|finngen_R12_T2D_WIDE	major_dietary_changes_in_the_last_5_years_f1538_0_0_Yes._because_of_illness	Diet_Weekly	GDF15	finngen_R12_T2D_WIDE	age_e11_first_reported_non_insulin_dependent_diabetes_mellitus_f130708_0_0	E11	E Disease-liability (D->P)	0.172906	0.0542218	0.0165328	Suggestive	0.152171	0.066868	0.356692	Null	-0.0115017	0.0553621	0.994112	Null			0.0153932	0.0184012	0.970044	Null			0.079139	0.142528	0.935417	Null	0.0513346	0.0903448	0.927023	Null	1.60343	0.51119	0.0320489	Reverse	-0.0756091	0.0965818	0.988902	Null			-0.0144847	0.0192313	0.984975	Null			0.154273	0.321456	0.960788	Null	0.117295	0.0646028	0.788334	Null	0.0662535	0.0095011	2.32702e-10	Tier1	0.026822	0.0127377	0.146766	Null	0.247799	0.0145268	1.29769e-61	Tier1
mineral_and_other_dietary_supplements_f6179_0_0.multi_Glucosamine|GDF15|finngen_R12_I9_HYPTENSESS	mineral_and_other_dietary_supplements_f6179_0_0.multi_Glucosamine	Vitamins	GDF15	finngen_R12_I9_HYPTENSESS	age_i10_first_reported_essential_primary_hypertension_f131286_0_0	I10	E Disease-liability (D->P)	-0.0507021	0.134192	0.857527	Null	-0.0845042	0.185195	0.946651	Null	0.00316679	0.0245412	0.994112	Null			0.0262652	0.0151742	0.682886	Null			-0.269439	0.130108	0.435388	Null	0.0642629	0.0569498	0.827236	Null	-0.129156	0.112718	0.630162	Null	-0.0311017	0.0733536	0.998501	Null			-0.0178064	0.0152386	0.954408	Null			0.035354	0.181977	0.991013	Null	-0.00173943	0.0849715	0.99899	Null	0.0348079	0.0124922	0.0158668	Tier1plus	0.0529191	0.0145821	0.00299086	Tier1plus	-0.0445762	0.0129895	0.0125956	Tier1
nap_during_day_f1190_0_0|GDF15|finngen_R12_T2D	nap_during_day_f1190_0_0	Sleep	GDF15	finngen_R12_T2D	age_e11_first_reported_non_insulin_dependent_diabetes_mellitus_f130708_0_0	E11	E Disease-liability (D->P)	-0.0307765	0.079227	0.853119	Null	0.0877262	0.0863213	0.817041	Null	-0.0375133	0.0386664	0.952504	Null			0.0110611	0.0188248	0.982899	Null			-0.0225749	0.137498	0.980483	Null	0.0345152	0.0946296	0.965191	Null	0.358745	0.13014	0.0743919	Null	0.00588352	0.0284505	0.999288	Null			-0.0033196	0.00540988	0.990556	Null			0.0647192	0.0497496	0.797507	Null	-0.0049809	0.0208208	0.995285	Null	0.0663997	0.0106136	1.52339e-08	Tier1	0.0294813	0.0123225	0.0840748	Null	0.0121058	0.00405967	0.0402948	Tier1
never_eat_eggs_dairy_wheat_sugar_f6144_0_0.multi_I_eat_all_of_the_above|GDF15|finngen_R12_E4_OBESITY	never_eat_eggs_dairy_wheat_sugar_f6144_0_0.multi_I_eat_all_of_the_above	Diet_Weekly	GDF15	finngen_R12_E4_OBESITY	age_e66_first_reported_obesity_f130792_0_0	E66	E Disease-liability (D->P)	-0.134953	0.0635502	0.151639	Null	-0.116719	0.103349	0.787307	Null	0.0135814	0.0771037	0.994112	Null			0.0576399	0.0211684	0.314642	Null			-0.148191	0.170577	0.861944	Null	0.133263	0.0603101	0.462521	Null	-0.511417	0.213593	0.148455	Null	0.0234874	0.0814662	0.998501	Null			-0.0240835	0.016603	0.898581	Null			-0.0927974	0.107944	0.904973	Null	0.00349281	0.047947	0.997764	Null	0.0763731	0.0157919	1.42041e-05	Tier1	0.0619487	0.0247111	0.0653344	Null	-0.151492	0.0211834	1.26248e-10	Tier1
never_eat_eggs_dairy_wheat_sugar_f6144_0_0.multi_I_eat_all_of_the_above|GDF15|finngen_R12_E4_OBESITYNAS	never_eat_eggs_dairy_wheat_sugar_f6144_0_0.multi_I_eat_all_of_the_above	Diet_Weekly	GDF15	finngen_R12_E4_OBESITYNAS	age_e66_first_reported_obesity_f130792_0_0	E66	E Disease-liability (D->P)	-0.134953	0.0635502	0.151639	Null	-0.116719	0.103349	0.787307	Null	0.0262309	0.100797	0.994112	Null			0.0582272	0.029302	0.560966	Null			0.0930671	0.389631	0.971819	Null	0.130006	0.0836491	0.711079	Null	-0.562797	0.248215	0.182347	Null	0.0234874	0.0814662	0.998501	Null			-0.0240835	0.016603	0.898581	Null			-0.0927974	0.107944	0.904973	Null	0.00349281	0.047947	0.997764	Null	0.0987273	0.0178405	5.90296e-07	Suggestive	0.0729735	0.0212313	0.00550715	Tier1	-0.128696	0.0250941	1.97595e-05	Tier1
never_eat_eggs_dairy_wheat_sugar_f6144_0_0.multi_I_eat_all_of_the_above|GDF15|finngen_R12_I9_HYPTENSESS	never_eat_eggs_dairy_wheat_sugar_f6144_0_0.multi_I_eat_all_of_the_above	Diet_Weekly	GDF15	finngen_R12_I9_HYPTENSESS	age_i10_first_reported_essential_primary_hypertension_f131286_0_0	I10	E Disease-liability (D->P)	-0.134953	0.0635502	0.151639	Null	-0.116719	0.103349	0.787307	Null	0.00316679	0.0245412	0.994112	Null			0.0262652	0.0151742	0.682886	Null			-0.269439	0.130108	0.435388	Null	0.0642629	0.0569498	0.827236	Null	-0.354936	0.103801	0.0151369	Tier1	0.0234874	0.0814662	0.998501	Null			-0.0240835	0.016603	0.898581	Null			-0.0927974	0.107944	0.904973	Null	0.00349281	0.047947	0.997764	Null	0.0348079	0.0124922	0.0158668	Tier1plus	0.0529191	0.0145821	0.00299086	Tier1plus	-0.0504911	0.0143704	0.00966598	Tier1
never_eat_eggs_dairy_wheat_sugar_f6144_0_0.multi_I_eat_all_of_the_above|GDF15|finngen_R12_T2D	never_eat_eggs_dairy_wheat_sugar_f6144_0_0.multi_I_eat_all_of_the_above	Diet_Weekly	GDF15	finngen_R12_T2D	age_e11_first_reported_non_insulin_dependent_diabetes_mellitus_f130708_0_0	E11	E Disease-liability (D->P)	-0.134953	0.0635502	0.151639	Null	-0.116719	0.103349	0.787307	Null	-0.0375133	0.0386664	0.952504	Null			0.0110611	0.0188248	0.982899	Null			-0.0225749	0.137498	0.980483	Null	0.0345152	0.0946296	0.965191	Null	-1.13198	0.499719	0.182865	Null	0.0234874	0.0814662	0.998501	Null			-0.0240835	0.016603	0.898581	Null			-0.0927974	0.107944	0.904973	Null	0.00349281	0.047947	0.997764	Null	0.0663997	0.0106136	1.52339e-08	Tier1	0.0294813	0.0123225	0.0840748	Null	-0.105687	0.0104897	3.36548e-21	Tier1
never_eat_eggs_dairy_wheat_sugar_f6144_0_0.multi_I_eat_all_of_the_above|GDF15|finngen_R12_T2D_WIDE	never_eat_eggs_dairy_wheat_sugar_f6144_0_0.multi_I_eat_all_of_the_above	Diet_Weekly	GDF15	finngen_R12_T2D_WIDE	age_e11_first_reported_non_insulin_dependent_diabetes_mellitus_f130708_0_0	E11	E Disease-liability (D->P)	-0.134953	0.0635502	0.151639	Null	-0.116719	0.103349	0.787307	Null	-0.0115017	0.0553621	0.994112	Null			0.0153932	0.0184012	0.970044	Null			0.079139	0.142528	0.935417	Null	0.0513346	0.0903448	0.927023	Null	-1.23212	0.49368	0.126587	Null	0.0234874	0.0814662	0.998501	Null			-0.0240835	0.016603	0.898581	Null			-0.0927974	0.107944	0.904973	Null	0.00349281	0.047947	0.997764	Null	0.0662535	0.0095011	2.32702e-10	Tier1	0.026822	0.0127377	0.146766	Null	-0.11144	0.0116927	6.05611e-19	Tier1
never_eat_eggs_dairy_wheat_sugar_f6144_0_0.multi_Sugar_or_foods.drinks_containing_sugar|GDF15|finngen_R12_E4_OBESITY	never_eat_eggs_dairy_wheat_sugar_f6144_0_0.multi_Sugar_or_foods.drinks_containing_sugar	Diet_Weekly	GDF15	finngen_R12_E4_OBESITY	age_e66_first_reported_obesity_f130792_0_0	E66	E Disease-liability (D->P)	0.113822	0.0769661	0.365311	Null	0.164609	0.127822	0.731304	Null	0.0135814	0.0771037	0.994112	Null			0.0576399	0.0211684	0.314642	Null			-0.148191	0.170577	0.861944	Null	0.133263	0.0603101	0.462521	Null	0.418322	0.264869	0.442929	Null	-0.00397002	0.0787654	0.999288	Null			0.0234627	0.015334	0.883113	Null			0.109625	0.117673	0.891906	Null	0.0170008	0.0570998	0.993584	Null	0.0763731	0.0157919	1.42041e-05	Tier1	0.0619487	0.0247111	0.0653344	Null	0.177054	0.0211878	1.45058e-14	Tier1
never_eat_eggs_dairy_wheat_sugar_f6144_0_0.multi_Sugar_or_foods.drinks_containing_sugar|GDF15|finngen_R12_E4_OBESITYNAS	never_eat_eggs_dairy_wheat_sugar_f6144_0_0.multi_Sugar_or_foods.drinks_containing_sugar	Diet_Weekly	GDF15	finngen_R12_E4_OBESITYNAS	age_e66_first_reported_obesity_f130792_0_0	E66	E Disease-liability (D->P)	0.113822	0.0769661	0.365311	Null	0.164609	0.127822	0.731304	Null	0.0262309	0.100797	0.994112	Null			0.0582272	0.029302	0.560966	Null			0.0930671	0.389631	0.971819	Null	0.130006	0.0836491	0.711079	Null	0.484303	0.353332	0.532331	Null	-0.00397002	0.0787654	0.999288	Null			0.0234627	0.015334	0.883113	Null			0.109625	0.117673	0.891906	Null	0.0170008	0.0570998	0.993584	Null	0.0987273	0.0178405	5.90296e-07	Suggestive	0.0729735	0.0212313	0.00550715	Tier1	0.152348	0.0227628	2.74402e-09	Tier1
never_eat_eggs_dairy_wheat_sugar_f6144_0_0.multi_Sugar_or_foods.drinks_containing_sugar|GDF15|finngen_R12_I9_HYPTENSESS	never_eat_eggs_dairy_wheat_sugar_f6144_0_0.multi_Sugar_or_foods.drinks_containing_sugar	Diet_Weekly	GDF15	finngen_R12_I9_HYPTENSESS	age_i10_first_reported_essential_primary_hypertension_f131286_0_0	I10	E Disease-liability (D->P)	0.113822	0.0769661	0.365311	Null	0.164609	0.127822	0.731304	Null	0.00316679	0.0245412	0.994112	Null			0.0262652	0.0151742	0.682886	Null			-0.269439	0.130108	0.435388	Null	0.0642629	0.0569498	0.827236	Null	0.367506	0.119187	0.0361954	Tier1	-0.00397002	0.0787654	0.999288	Null			0.0234627	0.015334	0.883113	Null			0.109625	0.117673	0.891906	Null	0.0170008	0.0570998	0.993584	Null	0.0348079	0.0124922	0.0158668	Tier1plus	0.0529191	0.0145821	0.00299086	Tier1plus	0.0557437	0.0161301	0.0118692	Tier1
never_eat_eggs_dairy_wheat_sugar_f6144_0_0.multi_Sugar_or_foods.drinks_containing_sugar|GDF15|finngen_R12_T2D	never_eat_eggs_dairy_wheat_sugar_f6144_0_0.multi_Sugar_or_foods.drinks_containing_sugar	Diet_Weekly	GDF15	finngen_R12_T2D	age_e11_first_reported_non_insulin_dependent_diabetes_mellitus_f130708_0_0	E11	E Disease-liability (D->P)	0.113822	0.0769661	0.365311	Null	0.164609	0.127822	0.731304	Null	-0.0375133	0.0386664	0.952504	Null			0.0110611	0.0188248	0.982899	Null			-0.0225749	0.137498	0.980483	Null	0.0345152	0.0946296	0.965191	Null	1.28084	0.750733	0.390909	Null	-0.00397002	0.0787654	0.999288	Null			0.0234627	0.015334	0.883113	Null			0.109625	0.117673	0.891906	Null	0.0170008	0.0570998	0.993584	Null	0.0663997	0.0106136	1.52339e-08	Tier1	0.0294813	0.0123225	0.0840748	Null	0.134069	0.0112228	5.80062e-30	Tier1
never_eat_eggs_dairy_wheat_sugar_f6144_0_0.multi_Sugar_or_foods.drinks_containing_sugar|GDF15|finngen_R12_T2D_WIDE	never_eat_eggs_dairy_wheat_sugar_f6144_0_0.multi_Sugar_or_foods.drinks_containing_sugar	Diet_Weekly	GDF15	finngen_R12_T2D_WIDE	age_e11_first_reported_non_insulin_dependent_diabetes_mellitus_f130708_0_0	E11	E Disease-liability (D->P)	0.113822	0.0769661	0.365311	Null	0.164609	0.127822	0.731304	Null	-0.0115017	0.0553621	0.994112	Null			0.0153932	0.0184012	0.970044	Null			0.079139	0.142528	0.935417	Null	0.0513346	0.0903448	0.927023	Null	1.36891	0.746152	0.336358	Null	-0.00397002	0.0787654	0.999288	Null			0.0234627	0.015334	0.883113	Null			0.109625	0.117673	0.891906	Null	0.0170008	0.0570998	0.993584	Null	0.0662535	0.0095011	2.32702e-10	Tier1	0.026822	0.0127377	0.146766	Null	0.13114	0.0124736	4.56623e-23	Tier1
nitrogen_oxides_air_pollution._2010_f24004_0_0|GDF15|finngen_R12_E4_OBESITY	nitrogen_oxides_air_pollution._2010_f24004_0_0	Residential_Air_Pollution	GDF15	finngen_R12_E4_OBESITY	age_e66_first_reported_obesity_f130792_0_0	E66	E Disease-liability (D->P)									0.0135814	0.0771037	0.994112	Null			0.0576399	0.0211684	0.314642	Null			-0.148191	0.170577	0.861944	Null	0.133263	0.0603101	0.462521	Null					0.00667157	0.0282957	0.999288	Null			0.00683696	0.0062353	0.969977	Null			0.0234684	0.046613	0.957713	Null	-0.0405624	0.0180337	0.61699	Null	0.0763731	0.0157919	1.42041e-05	Tier1	0.0619487	0.0247111	0.0653344	Null	0.0169312	0.00537928	0.0276385	Tier1
no2_mean|GDF15|finngen_R12_E4_OBESITY	no2_mean	Residential_Air_Pollution	GDF15	finngen_R12_E4_OBESITY	age_e66_first_reported_obesity_f130792_0_0	E66	E Disease-liability (D->P)									0.0135814	0.0771037	0.994112	Null			0.0576399	0.0211684	0.314642	Null			-0.148191	0.170577	0.861944	Null	0.133263	0.0603101	0.462521	Null					0.0126507	0.0213642	0.998501	Null			0.00194243	0.00801836	0.997513	Null			0.0261143	0.0398533	0.938898	Null	-0.0167704	0.0162646	0.940477	Null	0.0763731	0.0157919	1.42041e-05	Tier1	0.0619487	0.0247111	0.0653344	Null	0.0137008	0.0045439	0.0380132	Tier1
oily_fish_intake_f1329_0_0|GDF15|finngen_R12_E4_OBESITY	oily_fish_intake_f1329_0_0	Diet_Weekly	GDF15	finngen_R12_E4_OBESITY	age_e66_first_reported_obesity_f130792_0_0	E66	E Disease-liability (D->P)	-0.0924577	0.104794	0.631851	Null	-0.0711811	0.130938	0.931649	Null	0.0135814	0.0771037	0.994112	Null			0.0576399	0.0211684	0.314642	Null			-0.148191	0.170577	0.861944	Null	0.133263	0.0603101	0.462521	Null	0.359223	0.402744	0.739548	Null	-0.0319477	0.0196072	0.841909	Null			-0.0109378	0.00636907	0.830442	Null			0.0486814	0.0390766	0.811789	Null	-0.0253109	0.0278349	0.957288	Null	0.0763731	0.0157919	1.42041e-05	Tier1	0.0619487	0.0247111	0.0653344	Null	0.0341648	0.00937462	0.00652891	Tier1
oily_fish_intake_f1329_0_0|GDF15|finngen_R12_E4_OBESITYNAS	oily_fish_intake_f1329_0_0	Diet_Weekly	GDF15	finngen_R12_E4_OBESITYNAS	age_e66_first_reported_obesity_f130792_0_0	E66	E Disease-liability (D->P)	-0.0924577	0.104794	0.631851	Null	-0.0711811	0.130938	0.931649	Null	0.0262309	0.100797	0.994112	Null			0.0582272	0.029302	0.560966	Null			0.0930671	0.389631	0.971819	Null	0.130006	0.0836491	0.711079	Null	0.472454	0.461321	0.682995	Null	-0.0319477	0.0196072	0.841909	Null			-0.0109378	0.00636907	0.830442	Null			0.0486814	0.0390766	0.811789	Null	-0.0253109	0.0278349	0.957288	Null	0.0987273	0.0178405	5.90296e-07	Suggestive	0.0729735	0.0212313	0.00550715	Tier1	0.0366435	0.0111274	0.0184462	Tier1
pack_years_of_smoking_f20161_0_0|GDF15|finngen_R12_AB1_GASTROENTERITIS_NOS	pack_years_of_smoking_f20161_0_0	Smoking	GDF15	finngen_R12_AB1_GASTROENTERITIS_NOS	age_a09_first_reported_diarrhoea_and_gastro_enteritis_of_presumed_infectious_origin_f130018_0_0	A09	C Exposure-marker	0.437934	0.0635051	5.35484e-09	Tier1plus	0.350383	0.0851816	0.0120387	Tier1plus	0.0707915	0.0344078	0.630389	Null			-0.00520463	0.0189259	0.990183	Null			0.166171	0.193386	0.863424	Null	-0.177171	0.0688941	0.333373	Null	0.294166	0.092882	0.0296962	Tier1	-0.00227197	0.0141009	0.999288	Null			0.00477171	0.00464169	0.975437	Null			0.032691	0.0433609	0.926464	Null	-0.0162983	0.0146317	0.926528	Null	0.0929202	0.0810692	0.38534	Null	0.124834	0.0808311	0.353453	Null	0.0140028	0.0128147	0.662666	Null
pack_years_of_smoking_f20161_0_0|GDF15|finngen_R12_AB1_OTHER_SEPSIS	pack_years_of_smoking_f20161_0_0	Smoking	GDF15	finngen_R12_AB1_OTHER_SEPSIS	age_a41_first_reported_other_septicaemia_f130070_0_0	A41	C Exposure-marker	0.437934	0.0635051	5.35484e-09	Tier1plus	0.350383	0.0851816	0.0120387	Tier1plus	0.0599938	0.0517155	0.919844	Null			0.0501657	0.0449383	0.933594	Null			-0.127496	0.363881	0.955045	Null	-0.0810729	0.0806624	0.838941	Null	0.474962	0.106441	0.000397456	Tier1	-0.00227197	0.0141009	0.999288	Null			0.00477171	0.00464169	0.975437	Null			0.032691	0.0433609	0.926464	Null	-0.0162983	0.0146317	0.926528	Null	0.116642	0.0665953	0.153167	Null	0.022901	0.128345	0.950218	Null	-0.0389097	0.0240128	0.415343	Null
pack_years_of_smoking_f20161_0_0|GDF15|finngen_R12_E4_OBESITY	pack_years_of_smoking_f20161_0_0	Smoking	GDF15	finngen_R12_E4_OBESITY	age_e66_first_reported_obesity_f130792_0_0	E66	E Disease-liability (D->P)	0.437934	0.0635051	5.35484e-09	Tier1plus	0.350383	0.0851816	0.0120387	Tier1plus	0.0135814	0.0771037	0.994112	Null			0.0576399	0.0211684	0.314642	Null			-0.148191	0.170577	0.861944	Null	0.133263	0.0603101	0.462521	Null	0.92956	0.168758	3.12872e-06	Tier1	-0.00227197	0.0141009	0.999288	Null			0.00477171	0.00464169	0.975437	Null			0.032691	0.0433609	0.926464	Null	-0.0162983	0.0146317	0.926528	Null	0.0763731	0.0157919	1.42041e-05	Tier1	0.0619487	0.0247111	0.0653344	Null	0.0390864	0.00949617	0.00148045	Tier1
pack_years_of_smoking_f20161_0_0|GDF15|finngen_R12_E4_OBESITYCAL	pack_years_of_smoking_f20161_0_0	Smoking	GDF15	finngen_R12_E4_OBESITYCAL	age_e66_first_reported_obesity_f130792_0_0	E66	C Exposure-marker	0.437934	0.0635051	5.35484e-09	Tier1plus	0.350383	0.0851816	0.0120387	Tier1plus	-0.0082165	0.06852	0.994112	Null			0.0488954	0.0280519	0.68124	Null			-0.418522	0.19958	0.427878	Null	0.173902	0.0704624	0.370391	Null	0.926717	0.171913	5.45624e-06	Tier1	-0.00227197	0.0141009	0.999288	Null			0.00477171	0.00464169	0.975437	Null			0.032691	0.0433609	0.926464	Null	-0.0162983	0.0146317	0.926528	Null	0.0920479	0.0202641	4.67054e-05	Suggestive	0.0633247	0.0362964	0.264938	Null	0.0464863	0.0114842	0.00180616	Tier1
pack_years_of_smoking_f20161_0_0|GDF15|finngen_R12_E4_OBESITYNAS	pack_years_of_smoking_f20161_0_0	Smoking	GDF15	finngen_R12_E4_OBESITYNAS	age_e66_first_reported_obesity_f130792_0_0	E66	C Exposure-marker	0.437934	0.0635051	5.35484e-09	Tier1plus	0.350383	0.0851816	0.0120387	Tier1plus	0.0262309	0.100797	0.994112	Null			0.0582272	0.029302	0.560966	Null			0.0930671	0.389631	0.971819	Null	0.130006	0.0836491	0.711079	Null	1.1053	0.207526	7.4785e-06	Tier1	-0.00227197	0.0141009	0.999288	Null			0.00477171	0.00464169	0.975437	Null			0.032691	0.0433609	0.926464	Null	-0.0162983	0.0146317	0.926528	Null	0.0987273	0.0178405	5.90296e-07	Suggestive	0.0729735	0.0212313	0.00550715	Tier1	0.0431474	0.011603	0.00520655	Tier1
pack_years_of_smoking_f20161_0_0|GDF15|finngen_R12_I9_AF	pack_years_of_smoking_f20161_0_0	Smoking	GDF15	finngen_R12_I9_AF	age_i48_first_reported_atrial_fibrillation_and_flutter_f131350_0_0	I48	C Exposure-marker	0.437934	0.0635051	5.35484e-09	Tier1plus	0.350383	0.0851816	0.0120387	Tier1plus	0.00241504	0.0554894	0.996243	Null			0.0282703	0.0219861	0.878663	Null			-0.194016	0.462671	0.947066	Null	0.134697	0.0673624	0.529671	Null	0.68309	0.149523	0.000254518	Tier1	-0.00227197	0.0141009	0.999288	Null			0.00477171	0.00464169	0.975437	Null			0.032691	0.0433609	0.926464	Null	-0.0162983	0.0146317	0.926528	Null	0.012311	0.00900833	0.28524	Null	-0.00260515	0.0117065	0.937408	Null	0.00404198	0.00315677	0.571034	Null
pack_years_of_smoking_f20161_0_0|GDF15|finngen_R12_I9_HEARTFAIL	pack_years_of_smoking_f20161_0_0	Smoking	GDF15	finngen_R12_I9_HEARTFAIL	age_i50_first_reported_heart_failure_f131354_0_0	I50	C Exposure-marker	0.437934	0.0635051	5.35484e-09	Tier1plus	0.350383	0.0851816	0.0120387	Tier1plus	-0.0395868	0.0379758	0.94176	Null			-0.0188638	0.0224678	0.970044	Null			0.121357	0.166205	0.893189	Null	0.0650895	0.0591947	0.827236	Null	0.450014	0.111991	0.00212741	Tier1	-0.00227197	0.0141009	0.999288	Null			0.00477171	0.00464169	0.975437	Null			0.032691	0.0433609	0.926464	Null	-0.0162983	0.0146317	0.926528	Null	0.0741328	0.0332332	0.0600713	Null	-0.0123099	0.0445667	0.921012	Null	0.00296243	0.0121913	0.942935	Null
pack_years_of_smoking_f20161_0_0|GDF15|finngen_R12_I9_HEARTFAIL_AND_HYPERTCARDIOM	pack_years_of_smoking_f20161_0_0	Smoking	GDF15	finngen_R12_I9_HEARTFAIL_AND_HYPERTCARDIOM	age_i50_first_reported_heart_failure_f131354_0_0	I50	C Exposure-marker	0.437934	0.0635051	5.35484e-09	Tier1plus	0.350383	0.0851816	0.0120387	Tier1plus	-0.282294	0.388416	0.961097	Null			-0.0421977	0.152957	0.990183	Null			0.357718	1.22565	0.963407	Null	0.270438	0.434127	0.916616	Null	1.86568	0.584472	0.0279373	Tier1	-0.00227197	0.0141009	0.999288	Null			0.00477171	0.00464169	0.975437	Null			0.032691	0.0433609	0.926464	Null	-0.0162983	0.0146317	0.926528	Null	-0.00770726	0.0091777	0.542181	Null	0.00289754	0.0130761	0.937673	Null	0.00884362	0.0040299	0.191384	Null
pack_years_of_smoking_f20161_0_0|GDF15|finngen_R12_I9_HEARTFAIL_AND_OVERWEIGHT	pack_years_of_smoking_f20161_0_0	Smoking	GDF15	finngen_R12_I9_HEARTFAIL_AND_OVERWEIGHT	age_i50_first_reported_heart_failure_f131354_0_0	I50	C Exposure-marker	0.437934	0.0635051	5.35484e-09	Tier1plus	0.350383	0.0851816	0.0120387	Tier1plus	-0.00301632	0.0496982	0.996243	Null			0.0118379	0.0273128	0.990183	Null			0.0511136	0.217263	0.9724	Null	0.113551	0.0774662	0.734792	Null	0.415692	0.130767	0.0288219	Tier1	-0.00227197	0.0141009	0.999288	Null			0.00477171	0.00464169	0.975437	Null			0.032691	0.0433609	0.926464	Null	-0.0162983	0.0146317	0.926528	Null	0.0313986	0.0398154	0.568721	Null	-0.0619826	0.042858	0.399929	Null	0.00161467	0.0134137	0.97192	Null
pack_years_of_smoking_f20161_0_0|GDF15|finngen_R12_I9_HYPTENSESS	pack_years_of_smoking_f20161_0_0	Smoking	GDF15	finngen_R12_I9_HYPTENSESS	age_i10_first_reported_essential_primary_hypertension_f131286_0_0	I10	B Biomarker	0.437934	0.0635051	5.35484e-09	Tier1plus	0.350383	0.0851816	0.0120387	Tier1plus	0.00316679	0.0245412	0.994112	Null			0.0262652	0.0151742	0.682886	Null			-0.269439	0.130108	0.435388	Null	0.0642629	0.0569498	0.827236	Null	0.435363	0.112184	0.0034743	Tier1	-0.00227197	0.0141009	0.999288	Null			0.00477171	0.00464169	0.975437	Null			0.032691	0.0433609	0.926464	Null	-0.0162983	0.0146317	0.926528	Null	0.0348079	0.0124922	0.0158668	Tier1plus	0.0529191	0.0145821	0.00299086	Tier1plus	0.00672068	0.00502253	0.540693	Null
pack_years_of_smoking_f20161_0_0|GDF15|finngen_R12_I9_STR	pack_years_of_smoking_f20161_0_0	Smoking	GDF15	finngen_R12_I9_STR	age_i63_first_reported_cerebral_infarction_f131366_0_0	I63	C Exposure-marker	0.437934	0.0635051	5.35484e-09	Tier1plus	0.350383	0.0851816	0.0120387	Tier1plus	-0.0246419	0.0476425	0.993113	Null			0.00215587	0.0287778	0.991831	Null			0.00373184	0.169701	0.997938	Null	-0.0579076	0.076215	0.884871	Null	0.475153	0.101597	0.000160055	Tier1	-0.00227197	0.0141009	0.999288	Null			0.00477171	0.00464169	0.975437	Null			0.032691	0.0433609	0.926464	Null	-0.0162983	0.0146317	0.926528	Null	0.0313714	0.0397397	0.568346	Null	-0.0928655	0.0534059	0.267412	Null	0.041944	0.032774	0.571034	Null
pack_years_of_smoking_f20161_0_0|GDF15|finngen_R12_J10_PLEUREFFUSION	pack_years_of_smoking_f20161_0_0	Smoking	GDF15	finngen_R12_J10_PLEUREFFUSION	age_j90_first_reported_pleural_effusion_not_elsewhere_classified_f131534_0_0	J90	C Exposure-marker	0.437934	0.0635051	5.35484e-09	Tier1plus	0.350383	0.0851816	0.0120387	Tier1plus	-0.138115	0.087851	0.819346	Null			0.0437607	0.047068	0.944915	Null			-0.361468	0.421097	0.863787	Null	-0.0888324	0.204025	0.953679	Null	1.04615	0.184631	1.52713e-06	Tier1	-0.00227197	0.0141009	0.999288	Null			0.00477171	0.00464169	0.975437	Null			0.032691	0.0433609	0.926464	Null	-0.0162983	0.0146317	0.926528	Null
pack_years_of_smoking_f20161_0_0|GDF15|finngen_R12_J10_PNEUMONIA	pack_years_of_smoking_f20161_0_0	Smoking	GDF15	finngen_R12_J10_PNEUMONIA	age_j18_first_reported_pneumonia_organism_unspecified_f131456_0_0	J18	C Exposure-marker	0.437934	0.0635051	5.35484e-09	Tier1plus	0.350383	0.0851816	0.0120387	Tier1plus	-0.0507046	0.0262048	0.66941	Null			0.0263331	0.0144343	0.644553	Null			0.0490779	0.115375	0.947066	Null	0.00631452	0.0972327	0.996269	Null	0.534027	0.0756777	3.71212e-10	Tier1	-0.00227197	0.0141009	0.999288	Null			0.00477171	0.00464169	0.975437	Null			0.032691	0.0433609	0.926464	Null	-0.0162983	0.0146317	0.926528	Null	-0.0137987	0.110077	0.939245	Null	-0.0415705	0.13219	0.908401	Null	0.115001	0.128479	0.739192	Null
pack_years_of_smoking_f20161_0_0|GDF15|finngen_R12_J10_RESPOTHER	pack_years_of_smoking_f20161_0_0	Smoking	GDF15	finngen_R12_J10_RESPOTHER	age_j98_first_reported_other_respiratory_disorders_f131548_0_0	J98	C Exposure-marker	0.437934	0.0635051	5.35484e-09	Tier1plus	0.350383	0.0851816	0.0120387	Tier1plus	-0.0183294	0.0722301	0.994112	Null			0.0559269	0.0398217	0.833677	Null			0.150275	0.393133	0.950285	Null	0.186658	0.112698	0.667809	Null	0.937686	0.169401	2.7704e-06	Tier1	-0.00227197	0.0141009	0.999288	Null			0.00477171	0.00464169	0.975437	Null			0.032691	0.0433609	0.926464	Null	-0.0162983	0.0146317	0.926528	Null	0.0340834	0.0671356	0.729019	Null	0.287056	0.0901054	0.0118136	Suggestive	0.26809	0.0175057	6.52572e-50	Suggestive
pack_years_of_smoking_f20161_0_0|GDF15|finngen_R12_K11_DISLIVOTH	pack_years_of_smoking_f20161_0_0	Smoking	GDF15	finngen_R12_K11_DISLIVOTH	age_k76_first_reported_other_diseases_of_liver_f131670_0_0	K76	C Exposure-marker	0.437934	0.0635051	5.35484e-09	Tier1plus	0.350383	0.0851816	0.0120387	Tier1plus							-0.0399555	0.0428039	0.944915	Null			0.264689	0.434097	0.92938	Null	0.146809	0.150666	0.845893	Null	0.649394	0.160085	0.0018553	Tier1	-0.00227197	0.0141009	0.999288	Null			0.00477171	0.00464169	0.975437	Null			0.032691	0.0433609	0.926464	Null	-0.0162983	0.0146317	0.926528	Null	0.0764882	0.0350632	0.0667132	Null	0.0415858	0.0248825	0.29491	Null	-0.00416893	0.00971889	0.897869	Null
pack_years_of_smoking_f20161_0_0|GDF15|finngen_R12_M13_SPONDYLOPATHY	pack_years_of_smoking_f20161_0_0	Smoking	GDF15	finngen_R12_M13_SPONDYLOPATHY	age_m48_first_reported_other_spondylopathies_f131918_0_0	M48	C Exposure-marker	0.437934	0.0635051	5.35484e-09	Tier1plus	0.350383	0.0851816	0.0120387	Tier1plus	-0.0166352	0.0453369	0.994112	Null			0.0187799	0.024924	0.972035	Null			-0.00583242	0.475246	0.998421	Null	0.0576175	0.0513746	0.827236	Null	0.690265	0.108016	2.25011e-08	Tier1	-0.00227197	0.0141009	0.999288	Null			0.00477171	0.00464169	0.975437	Null			0.032691	0.0433609	0.926464	Null	-0.0162983	0.0146317	0.926528	Null	0.0204296	0.0225839	0.506655	Null	-0.00402123	0.0279269	0.959282	Null	0.0190237	0.0106237	0.341026	Null
pack_years_of_smoking_f20161_0_0|GDF15|finngen_R12_T2D_WIDE	pack_years_of_smoking_f20161_0_0	Smoking	GDF15	finngen_R12_T2D_WIDE	age_e11_first_reported_non_insulin_dependent_diabetes_mellitus_f130708_0_0	E11	B Biomarker	0.437934	0.0635051	5.35484e-09	Tier1plus	0.350383	0.0851816	0.0120387	Tier1plus	-0.0115017	0.0553621	0.994112	Null			0.0153932	0.0184012	0.970044	Null			0.079139	0.142528	0.935417	Null	0.0513346	0.0903448	0.927023	Null	0.424169	0.128873	0.0211768	Tier1	-0.00227197	0.0141009	0.999288	Null			0.00477171	0.00464169	0.975437	Null			0.032691	0.0433609	0.926464	Null	-0.0162983	0.0146317	0.926528	Null	0.0662535	0.0095011	2.32702e-10	Tier1	0.026822	0.0127377	0.146766	Null	0.00830186	0.0043344	0.290034	Null
particulate_matter_air_pollution_pm10._2007_f24019_0_0|GDF15|finngen_R12_E4_OBESITY	particulate_matter_air_pollution_pm10._2007_f24019_0_0	Residential_Air_Pollution	GDF15	finngen_R12_E4_OBESITY	age_e66_first_reported_obesity_f130792_0_0	E66	E Disease-liability (D->P)									0.0135814	0.0771037	0.994112	Null			0.0576399	0.0211684	0.314642	Null			-0.148191	0.170577	0.861944	Null	0.133263	0.0603101	0.462521	Null					0.00645364	0.0148463	0.998501	Null			0.00371818	0.00733194	0.997513	Null			0.0192712	0.029063	0.938898	Null	-0.0095455	0.0129015	0.974826	Null	0.0763731	0.0157919	1.42041e-05	Tier1	0.0619487	0.0247111	0.0653344	Null	0.0142151	0.0042017	0.0144763	Tier1
past_tobacco_smoking_f1249_0_0|GDF15|finngen_R12_AB1_OTHER_SEPSIS	past_tobacco_smoking_f1249_0_0	Smoking	GDF15	finngen_R12_AB1_OTHER_SEPSIS	age_a41_first_reported_other_septicaemia_f130070_0_0	A41	C Exposure-marker	0.224412	0.0670917	0.0109615	Tier1	0.192203	0.113997	0.595008	Null	0.0599938	0.0517155	0.919844	Null			0.0501657	0.0449383	0.933594	Null			-0.127496	0.363881	0.955045	Null	-0.0810729	0.0806624	0.838941	Null	0.4062	0.121091	0.0177519	Tier1	-0.0190695	0.01521	0.923576	Null			0.0116197	0.00464052	0.580682	Null			0.0226469	0.0354909	0.94251	Null	-0.0223525	0.0177439	0.89952	Null	0.116642	0.0665953	0.153167	Null	0.022901	0.128345	0.950218	Null	-0.0558197	0.0258461	0.20354	Null
past_tobacco_smoking_f1249_0_0|GDF15|finngen_R12_E4_OBESITY	past_tobacco_smoking_f1249_0_0	Smoking	GDF15	finngen_R12_E4_OBESITY	age_e66_first_reported_obesity_f130792_0_0	E66	E Disease-liability (D->P)	0.224412	0.0670917	0.0109615	Tier1	0.192203	0.113997	0.595008	Null	0.0135814	0.0771037	0.994112	Null			0.0576399	0.0211684	0.314642	Null			-0.148191	0.170577	0.861944	Null	0.133263	0.0603101	0.462521	Null	0.505804	0.21151	0.149165	Null	-0.0190695	0.01521	0.923576	Null			0.0116197	0.00464052	0.580682	Null			0.0226469	0.0354909	0.94251	Null	-0.0223525	0.0177439	0.89952	Null	0.0763731	0.0157919	1.42041e-05	Tier1	0.0619487	0.0247111	0.0653344	Null	0.0335171	0.00892841	0.00478688	Tier1
past_tobacco_smoking_f1249_0_0|GDF15|finngen_R12_E4_OBESITYNAS	past_tobacco_smoking_f1249_0_0	Smoking	GDF15	finngen_R12_E4_OBESITYNAS	age_e66_first_reported_obesity_f130792_0_0	E66	E Disease-liability (D->P)	0.224412	0.0670917	0.0109615	Tier1	0.192203	0.113997	0.595008	Null	0.0262309	0.100797	0.994112	Null			0.0582272	0.029302	0.560966	Null			0.0930671	0.389631	0.971819	Null	0.130006	0.0836491	0.711079	Null	0.576455	0.256899	0.1879	Null	-0.0190695	0.01521	0.923576	Null			0.0116197	0.00464052	0.580682	Null			0.0226469	0.0354909	0.94251	Null	-0.0223525	0.0177439	0.89952	Null	0.0987273	0.0178405	5.90296e-07	Suggestive	0.0729735	0.0212313	0.00550715	Tier1	0.035139	0.0102873	0.0132269	Tier1
past_tobacco_smoking_f1249_0_0|GDF15|finngen_R12_ILD_ENDPOINTS	past_tobacco_smoking_f1249_0_0	Smoking	GDF15	finngen_R12_ILD_ENDPOINTS	age_j84_first_reported_other_interstitial_pulmonary_diseases_f131528_0_0	J84	B Biomarker	0.224412	0.0670917	0.0109615	Tier1	0.192203	0.113997	0.595008	Null	-0.016532	0.118627	0.994112	Null			0.0419476	0.0482335	0.960243	Null			0.422007	0.476785	0.854048	Null	-0.0235145	0.139029	0.985627	Null	0.789799	0.258053	0.0374245	Tier1	-0.0190695	0.01521	0.923576	Null			0.0116197	0.00464052	0.580682	Null			0.0226469	0.0354909	0.94251	Null	-0.0223525	0.0177439	0.89952	Null	0.0534355	0.0165043	0.00448225	Tier1	0.0162352	0.0201653	0.716483	Null	0.00379962	0.0036413	0.682511	Null
pm2_5_mean|GDF15|finngen_R12_E4_OBESITY	pm2_5_mean	Residential_Air_Pollution	GDF15	finngen_R12_E4_OBESITY	age_e66_first_reported_obesity_f130792_0_0	E66	E Disease-liability (D->P)									0.0135814	0.0771037	0.994112	Null			0.0576399	0.0211684	0.314642	Null			-0.148191	0.170577	0.861944	Null	0.133263	0.0603101	0.462521	Null					0.010701	0.0250818	0.998501	Null			0.0135051	0.00557	0.599636	Null			0.0248566	0.0424708	0.948533	Null	-0.0238275	0.0213925	0.926528	Null	0.0763731	0.0157919	1.42041e-05	Tier1	0.0619487	0.0247111	0.0653344	Null	0.0166472	0.00552695	0.0380587	Tier1
salt_added_to_food_f1478_0_0|GDF15|finngen_R12_I9_HYPTENSESS	salt_added_to_food_f1478_0_0	Diet_Weekly	GDF15	finngen_R12_I9_HYPTENSESS	age_i10_first_reported_essential_primary_hypertension_f131286_0_0	I10	E Disease-liability (D->P)	0.0371554	0.0596183	0.750677	Null	-0.0766898	0.0783074	0.826882	Null	0.00316679	0.0245412	0.994112	Null			0.0262652	0.0151742	0.682886	Null			-0.269439	0.130108	0.435388	Null	0.0642629	0.0569498	0.827236	Null	-0.0221565	0.139518	0.959824	Null	0.0172234	0.0149331	0.939217	Null			-0.00296429	0.00498853	0.990556	Null			-0.0120794	0.0349151	0.978171	Null	0.0029566	0.0154959	0.996611	Null	0.0348079	0.0124922	0.0158668	Tier1plus	0.0529191	0.0145821	0.00299086	Tier1plus	-0.0449482	0.00567965	4.83321e-13	Tier1
salt_added_to_food_f1478_0_0|GDF15|finngen_R12_T2D	salt_added_to_food_f1478_0_0	Diet_Weekly	GDF15	finngen_R12_T2D	age_e11_first_reported_non_insulin_dependent_diabetes_mellitus_f130708_0_0	E11	E Disease-liability (D->P)	0.0371554	0.0596183	0.750677	Null	-0.0766898	0.0783074	0.826882	Null	-0.0375133	0.0386664	0.952504	Null			0.0110611	0.0188248	0.982899	Null			-0.0225749	0.137498	0.980483	Null	0.0345152	0.0946296	0.965191	Null	0.0826537	0.14405	0.842892	Null	0.0172234	0.0149331	0.939217	Null			-0.00296429	0.00498853	0.990556	Null			-0.0120794	0.0349151	0.978171	Null	0.0029566	0.0154959	0.996611	Null	0.0663997	0.0106136	1.52339e-08	Tier1	0.0294813	0.0123225	0.0840748	Null	-0.0120364	0.0040354	0.0402948	Tier1
smoking_status_f20116_0_0_Current|GDF15|finngen_R12_E4_OBESITYNAS	smoking_status_f20116_0_0_Current	Smoking	GDF15	finngen_R12_E4_OBESITYNAS	age_e66_first_reported_obesity_f130792_0_0	E66	E Disease-liability (D->P)	0.113227	0.030814	0.0044952	Tier1	0.108696	0.0377804	0.163472	Null	0.0262309	0.100797	0.994112	Null			0.0582272	0.029302	0.560966	Null			0.0930671	0.389631	0.971819	Null	0.130006	0.0836491	0.711079	Null	-0.100717	0.0847866	0.61036	Null	-0.0653665	0.071363	0.977443	Null			-0.00398659	0.0193325	0.997513	Null			0.15565	0.148226	0.861607	Null	-0.0744269	0.0656548	0.924585	Null	0.0987273	0.0178405	5.90296e-07	Suggestive	0.0729735	0.0212313	0.00550715	Tier1	0.11803	0.0404694	0.0479015	Tier1
smoking_status_f20116_0_0_Current|GDF15|finngen_R12_M13_SPONDYLOPATHY	smoking_status_f20116_0_0_Current	Smoking	GDF15	finngen_R12_M13_SPONDYLOPATHY	age_m48_first_reported_other_spondylopathies_f131918_0_0	M48	C Exposure-marker	0.113227	0.030814	0.0044952	Tier1	0.108696	0.0377804	0.163472	Null	-0.0166352	0.0453369	0.994112	Null			0.0187799	0.024924	0.972035	Null			-0.00583242	0.475246	0.998421	Null	0.0576175	0.0513746	0.827236	Null	0.144797	0.0484021	0.0442746	Tier1	-0.0653665	0.071363	0.977443	Null			-0.00398659	0.0193325	0.997513	Null			0.15565	0.148226	0.861607	Null	-0.0744269	0.0656548	0.924585	Null	0.0204296	0.0225839	0.506655	Null	-0.00402123	0.0279269	0.959282	Null	0.0375733	0.0423845	0.742781	Null
smoking_status_f20116_0_0_Never|GDF15|finngen_R12_AB1_OTHER_SEPSIS	smoking_status_f20116_0_0_Never	Smoking	GDF15	finngen_R12_AB1_OTHER_SEPSIS	age_a41_first_reported_other_septicaemia_f130070_0_0	A41	C Exposure-marker	-0.107837	0.0222053	8.0637e-05	Tier1	-0.0730586	0.0334171	0.392105	Null	0.0599938	0.0517155	0.919844	Null			0.0501657	0.0449383	0.933594	Null			-0.127496	0.363881	0.955045	Null	-0.0810729	0.0806624	0.838941	Null	-0.156776	0.0422838	0.00639068	Tier1	0.0369462	0.0533498	0.994903	Null			-0.023902	0.0121127	0.789502	Null			-0.0855929	0.0927853	0.894343	Null	0.0518723	0.0409957	0.89952	Null	0.116642	0.0665953	0.153167	Null	0.022901	0.128345	0.950218	Null	0.189728	0.0673977	0.0607908	Null
smoking_status_f20116_0_0_Never|GDF15|finngen_R12_E4_OBESITY	smoking_status_f20116_0_0_Never	Smoking	GDF15	finngen_R12_E4_OBESITY	age_e66_first_reported_obesity_f130792_0_0	E66	E Disease-liability (D->P)	-0.107837	0.0222053	8.0637e-05	Tier1	-0.0730586	0.0334171	0.392105	Null	0.0135814	0.0771037	0.994112	Null			0.0576399	0.0211684	0.314642	Null			-0.148191	0.170577	0.861944	Null	0.133263	0.0603101	0.462521	Null	-0.270845	0.0623924	0.000642891	Tier1	0.0369462	0.0533498	0.994903	Null			-0.023902	0.0121127	0.789502	Null			-0.0855929	0.0927853	0.894343	Null	0.0518723	0.0409957	0.89952	Null	0.0763731	0.0157919	1.42041e-05	Tier1	0.0619487	0.0247111	0.0653344	Null	-0.0848713	0.0248601	0.0132499	Tier1
smoking_status_f20116_0_0_Never|GDF15|finngen_R12_E4_OBESITYCAL	smoking_status_f20116_0_0_Never	Smoking	GDF15	finngen_R12_E4_OBESITYCAL	age_e66_first_reported_obesity_f130792_0_0	E66	C Exposure-marker	-0.107837	0.0222053	8.0637e-05	Tier1	-0.0730586	0.0334171	0.392105	Null	-0.0082165	0.06852	0.994112	Null			0.0488954	0.0280519	0.68124	Null			-0.418522	0.19958	0.427878	Null	0.173902	0.0704624	0.370391	Null	-0.278448	0.0656449	0.000907075	Tier1	0.0369462	0.0533498	0.994903	Null			-0.023902	0.0121127	0.789502	Null			-0.0855929	0.0927853	0.894343	Null	0.0518723	0.0409957	0.89952	Null	0.0920479	0.0202641	4.67054e-05	Suggestive	0.0633247	0.0362964	0.264938	Null	-0.105192	0.0284929	0.00558226	Tier1
smoking_status_f20116_0_0_Never|GDF15|finngen_R12_E4_OBESITYNAS	smoking_status_f20116_0_0_Never	Smoking	GDF15	finngen_R12_E4_OBESITYNAS	age_e66_first_reported_obesity_f130792_0_0	E66	C Exposure-marker	-0.107837	0.0222053	8.0637e-05	Tier1	-0.0730586	0.0334171	0.392105	Null	0.0262309	0.100797	0.994112	Null			0.0582272	0.029302	0.560966	Null			0.0930671	0.389631	0.971819	Null	0.130006	0.0836491	0.711079	Null	-0.337326	0.073677	0.000244994	Tier1	0.0369462	0.0533498	0.994903	Null			-0.023902	0.0121127	0.789502	Null			-0.0855929	0.0927853	0.894343	Null	0.0518723	0.0409957	0.89952	Null	0.0987273	0.0178405	5.90296e-07	Suggestive	0.0729735	0.0212313	0.00550715	Tier1	-0.103654	0.0278571	0.00519127	Tier1
smoking_status_f20116_0_0_Never|GDF15|finngen_R12_I9_HYPTENSESS	smoking_status_f20116_0_0_Never	Smoking	GDF15	finngen_R12_I9_HYPTENSESS	age_i10_first_reported_essential_primary_hypertension_f131286_0_0	I10	B Biomarker	-0.107837	0.0222053	8.0637e-05	Tier1	-0.0730586	0.0334171	0.392105	Null	0.00316679	0.0245412	0.994112	Null			0.0262652	0.0151742	0.682886	Null			-0.269439	0.130108	0.435388	Null	0.0642629	0.0569498	0.827236	Null	-0.142328	0.0456653	0.0338263	Tier1	0.0369462	0.0533498	0.994903	Null			-0.023902	0.0121127	0.789502	Null			-0.0855929	0.0927853	0.894343	Null	0.0518723	0.0409957	0.89952	Null	0.0348079	0.0124922	0.0158668	Tier1plus	0.0529191	0.0145821	0.00299086	Tier1plus	-0.038438	0.0146012	0.0898769	Null
smoking_status_f20116_0_0_Never|GDF15|finngen_R12_I9_STR	smoking_status_f20116_0_0_Never	Smoking	GDF15	finngen_R12_I9_STR	age_i63_first_reported_cerebral_infarction_f131366_0_0	I63	C Exposure-marker	-0.107837	0.0222053	8.0637e-05	Tier1	-0.0730586	0.0334171	0.392105	Null	-0.0246419	0.0476425	0.993113	Null			0.00215587	0.0287778	0.991831	Null			0.00373184	0.169701	0.997938	Null	-0.0579076	0.076215	0.884871	Null	-0.130963	0.0407964	0.0265665	Tier1	0.0369462	0.0533498	0.994903	Null			-0.023902	0.0121127	0.789502	Null			-0.0855929	0.0927853	0.894343	Null	0.0518723	0.0409957	0.89952	Null	0.0313714	0.0397397	0.568346	Null	-0.0928655	0.0534059	0.267412	Null	-0.0827168	0.0880534	0.723847	Null
smoking_status_f20116_0_0_Never|GDF15|finngen_R12_J10_ACUTELOWERNAS	smoking_status_f20116_0_0_Never	Smoking	GDF15	finngen_R12_J10_ACUTELOWERNAS	age_j22_first_reported_unspecified_acute_lower_respiratory_infection_f131462_0_0	J22	C Exposure-marker	-0.107837	0.0222053	8.0637e-05	Tier1	-0.0730586	0.0334171	0.392105	Null	0.0230531	0.155107	0.994112	Null			0.00555593	0.0453575	0.991831	Null			-0.705955	0.366051	0.505113	Null	-0.0899574	0.128193	0.897042	Null	-0.298534	0.0722596	0.00138101	Tier1	0.0369462	0.0533498	0.994903	Null			-0.023902	0.0121127	0.789502	Null			-0.0855929	0.0927853	0.894343	Null	0.0518723	0.0409957	0.89952	Null	0.103601	0.0428301	0.0393204	Suggestive	0.044578	0.154034	0.915879	Null				Null
smoking_status_f20116_0_0_Never|GDF15|finngen_R12_J10_PNEUMONIA	smoking_status_f20116_0_0_Never	Smoking	GDF15	finngen_R12_J10_PNEUMONIA	age_j18_first_reported_pneumonia_organism_unspecified_f131456_0_0	J18	C Exposure-marker	-0.107837	0.0222053	8.0637e-05	Tier1	-0.0730586	0.0334171	0.392105	Null	-0.0507046	0.0262048	0.66941	Null			0.0263331	0.0144343	0.644553	Null			0.0490779	0.115375	0.947066	Null	0.00631452	0.0972327	0.996269	Null	-0.130814	0.0286836	0.000261723	Tier1	0.0369462	0.0533498	0.994903	Null			-0.023902	0.0121127	0.789502	Null			-0.0855929	0.0927853	0.894343	Null	0.0518723	0.0409957	0.89952	Null	-0.0137987	0.110077	0.939245	Null	-0.0415705	0.13219	0.908401	Null	0.146481	0.0984415	0.471906	Null
smoking_status_f20116_0_0_Never|GDF15|finngen_R12_J10_RESPOTHER	smoking_status_f20116_0_0_Never	Smoking	GDF15	finngen_R12_J10_RESPOTHER	age_j98_first_reported_other_respiratory_disorders_f131548_0_0	J98	C Exposure-marker	-0.107837	0.0222053	8.0637e-05	Tier1	-0.0730586	0.0334171	0.392105	Null	-0.0183294	0.0722301	0.994112	Null			0.0559269	0.0398217	0.833677	Null			0.150275	0.393133	0.950285	Null	0.186658	0.112698	0.667809	Null	-0.310379	0.0608678	2.34803e-05	Tier1	0.0369462	0.0533498	0.994903	Null			-0.023902	0.0121127	0.789502	Null			-0.0855929	0.0927853	0.894343	Null	0.0518723	0.0409957	0.89952	Null	0.0340834	0.0671356	0.729019	Null	0.287056	0.0901054	0.0118136	Suggestive	0.105057	0.0491409	0.210731	Null
smoking_status_f20116_0_0_Never|GDF15|finngen_R12_M13_GOUT	smoking_status_f20116_0_0_Never	Smoking	GDF15	finngen_R12_M13_GOUT	age_m10_first_reported_gout_f131858_0_0	M10	C Exposure-marker	-0.107837	0.0222053	8.0637e-05	Tier1	-0.0730586	0.0334171	0.392105	Null	0.01307	0.0689841	0.994112	Null			-0.0392489	0.0428058	0.94978	Null			-0.107552	0.373786	0.964096	Null	0.121998	0.0980701	0.80212	Null	-0.231971	0.0647517	0.00916469	Tier1	0.0369462	0.0533498	0.994903	Null			-0.023902	0.0121127	0.789502	Null			-0.0855929	0.0927853	0.894343	Null	0.0518723	0.0409957	0.89952	Null	-0.00757539	0.0139552	0.707984	Null	-0.0159327	0.0159556	0.615207	Null	0.00326266	0.00921208	0.916882	Null
smoking_status_f20116_0_0_Never|GDF15|finngen_R12_M13_SPONDYLOPATHY	smoking_status_f20116_0_0_Never	Smoking	GDF15	finngen_R12_M13_SPONDYLOPATHY	age_m48_first_reported_other_spondylopathies_f131918_0_0	M48	C Exposure-marker	-0.107837	0.0222053	8.0637e-05	Tier1	-0.0730586	0.0334171	0.392105	Null	-0.0166352	0.0453369	0.994112	Null			0.0187799	0.024924	0.972035	Null			-0.00583242	0.475246	0.998421	Null	0.0576175	0.0513746	0.827236	Null	-0.176091	0.0397297	0.000448912	Tier1	0.0369462	0.0533498	0.994903	Null			-0.023902	0.0121127	0.789502	Null			-0.0855929	0.0927853	0.894343	Null	0.0518723	0.0409957	0.89952	Null	0.0204296	0.0225839	0.506655	Null	-0.00402123	0.0279269	0.959282	Null	-0.0344512	0.0275221	0.580868	Null
smoking_status_f20116_0_0_Never|GDF15|finngen_R12_T2D_WIDE	smoking_status_f20116_0_0_Never	Smoking	GDF15	finngen_R12_T2D_WIDE	age_e11_first_reported_non_insulin_dependent_diabetes_mellitus_f130708_0_0	E11	B Biomarker	-0.107837	0.0222053	8.0637e-05	Tier1	-0.0730586	0.0334171	0.392105	Null	-0.0115017	0.0553621	0.994112	Null			0.0153932	0.0184012	0.970044	Null			0.079139	0.142528	0.935417	Null	0.0513346	0.0903448	0.927023	Null	-0.15794	0.0426516	0.00647335	Tier1	0.0369462	0.0533498	0.994903	Null			-0.023902	0.0121127	0.789502	Null			-0.0855929	0.0927853	0.894343	Null	0.0518723	0.0409957	0.89952	Null	0.0662535	0.0095011	2.32702e-10	Tier1	0.026822	0.0127377	0.146766	Null	-0.0106849	0.0107787	0.705105	Null
spread_type_f1428_0_0_Never.rarely_use_spread|GDF15|finngen_R12_E4_OBESITY	spread_type_f1428_0_0_Never.rarely_use_spread	Diet_Weekly	GDF15	finngen_R12_E4_OBESITY	age_e66_first_reported_obesity_f130792_0_0	E66	E Disease-liability (D->P)	0.159263	0.0792732	0.180393	Null	0.068748	0.103793	0.90575	Null	0.0135814	0.0771037	0.994112	Null			0.0576399	0.0211684	0.314642	Null			-0.148191	0.170577	0.861944	Null	0.133263	0.0603101	0.462521	Null	0.905587	0.494711	0.336525	Null	0.0458646	0.0792531	0.998501	Null			-0.02462	0.0291784	0.984975	Null			0.127095	0.206101	0.945328	Null	-0.0210091	0.0829232	0.995285	Null	0.0763731	0.0157919	1.42041e-05	Tier1	0.0619487	0.0247111	0.0653344	Null	0.174086	0.031255	2.26441e-06	Tier1
spread_type_f1428_0_0_Never.rarely_use_spread|GDF15|finngen_R12_E4_OBESITYNAS	spread_type_f1428_0_0_Never.rarely_use_spread	Diet_Weekly	GDF15	finngen_R12_E4_OBESITYNAS	age_e66_first_reported_obesity_f130792_0_0	E66	E Disease-liability (D->P)	0.159263	0.0792732	0.180393	Null	0.068748	0.103793	0.90575	Null	0.0262309	0.100797	0.994112	Null			0.0582272	0.029302	0.560966	Null			0.0930671	0.389631	0.971819	Null	0.130006	0.0836491	0.711079	Null	1.17538	0.674528	0.375274	Null	0.0458646	0.0792531	0.998501	Null			-0.02462	0.0291784	0.984975	Null			0.127095	0.206101	0.945328	Null	-0.0210091	0.0829232	0.995285	Null	0.0987273	0.0178405	5.90296e-07	Suggestive	0.0729735	0.0212313	0.00550715	Tier1	0.180591	0.0329884	3.40309e-06	Tier1
time_spent_watching_television_tv_f1070_0_0|GDF15|finngen_R12_E4_OBESITY	time_spent_watching_television_tv_f1070_0_0	Exercise_Freq	GDF15	finngen_R12_E4_OBESITY	age_e66_first_reported_obesity_f130792_0_0	E66	E Disease-liability (D->P)	0.278918	0.0475556	1.02319e-06	Tier1	0.147042	0.0583998	0.269129	Null	0.0135814	0.0771037	0.994112	Null			0.0576399	0.0211684	0.314642	Null			-0.148191	0.170577	0.861944	Null	0.133263	0.0603101	0.462521	Null	0.659772	0.109271	1.8062e-07	Tier1	0.0246919	0.0175126	0.895262	Null			0.00703186	0.00550738	0.945453	Null			-0.0127821	0.0409784	0.982981	Null	0.0178602	0.0267239	0.977667	Null	0.0763731	0.0157919	1.42041e-05	Tier1	0.0619487	0.0247111	0.0653344	Null	0.0398402	0.0103295	0.00347154	Tier1
time_spent_watching_television_tv_f1070_0_0|GDF15|finngen_R12_E4_OBESITYCAL	time_spent_watching_television_tv_f1070_0_0	Exercise_Freq	GDF15	finngen_R12_E4_OBESITYCAL	age_e66_first_reported_obesity_f130792_0_0	E66	C Exposure-marker	0.278918	0.0475556	1.02319e-06	Tier1	0.147042	0.0583998	0.269129	Null	-0.0082165	0.06852	0.994112	Null			0.0488954	0.0280519	0.68124	Null			-0.418522	0.19958	0.427878	Null	0.173902	0.0704624	0.370391	Null	0.782951	0.114433	1.41579e-09	Tier1	0.0246919	0.0175126	0.895262	Null			0.00703186	0.00550738	0.945453	Null			-0.0127821	0.0409784	0.982981	Null	0.0178602	0.0267239	0.977667	Null	0.0920479	0.0202641	4.67054e-05	Suggestive	0.0633247	0.0362964	0.264938	Null	0.0248395	0.0119624	0.234055	Null
time_spent_watching_television_tv_f1070_0_0|GDF15|finngen_R12_E4_OBESITYNAS	time_spent_watching_television_tv_f1070_0_0	Exercise_Freq	GDF15	finngen_R12_E4_OBESITYNAS	age_e66_first_reported_obesity_f130792_0_0	E66	C Exposure-marker	0.278918	0.0475556	1.02319e-06	Tier1	0.147042	0.0583998	0.269129	Null	0.0262309	0.100797	0.994112	Null			0.0582272	0.029302	0.560966	Null			0.0930671	0.389631	0.971819	Null	0.130006	0.0836491	0.711079	Null	0.59303	0.134248	0.000476562	Tier1	0.0246919	0.0175126	0.895262	Null			0.00703186	0.00550738	0.945453	Null			-0.0127821	0.0409784	0.982981	Null	0.0178602	0.0267239	0.977667	Null	0.0987273	0.0178405	5.90296e-07	Suggestive	0.0729735	0.0212313	0.00550715	Tier1	0.0237813	0.0134057	0.346861	Null
time_spent_watching_television_tv_f1070_0_0|GDF15|finngen_R12_I9_HEARTFAIL	time_spent_watching_television_tv_f1070_0_0	Exercise_Freq	GDF15	finngen_R12_I9_HEARTFAIL	age_i50_first_reported_heart_failure_f131354_0_0	I50	C Exposure-marker	0.278918	0.0475556	1.02319e-06	Tier1	0.147042	0.0583998	0.269129	Null	-0.0395868	0.0379758	0.94176	Null			-0.0188638	0.0224678	0.970044	Null			0.121357	0.166205	0.893189	Null	0.0650895	0.0591947	0.827236	Null	0.282985	0.0744381	0.00457256	Tier1	0.0246919	0.0175126	0.895262	Null			0.00703186	0.00550738	0.945453	Null			-0.0127821	0.0409784	0.982981	Null	0.0178602	0.0267239	0.977667	Null	0.0741328	0.0332332	0.0600713	Null	-0.0123099	0.0445667	0.921012	Null	-0.00012513	0.0175237	0.998284	Null
time_spent_watching_television_tv_f1070_0_0|GDF15|finngen_R12_I9_HEARTFAIL_AND_CHD	time_spent_watching_television_tv_f1070_0_0	Exercise_Freq	GDF15	finngen_R12_I9_HEARTFAIL_AND_CHD	age_i50_first_reported_heart_failure_f131354_0_0	I50	C Exposure-marker	0.278918	0.0475556	1.02319e-06	Tier1	0.147042	0.0583998	0.269129	Null	-0.0841576	0.074575	0.934557	Null			-0.000409376	0.039983	0.998744	Null			0.257239	0.241894	0.814151	Null	0.130095	0.0861675	0.724179	Null	0.321194	0.0878083	0.00738664	Tier1	0.0246919	0.0175126	0.895262	Null			0.00703186	0.00550738	0.945453	Null			-0.0127821	0.0409784	0.982981	Null	0.0178602	0.0267239	0.977667	Null	0.0181121	0.0204154	0.516255	Null	-0.0159204	0.0250361	0.790339	Null	-0.00594791	0.00711936	0.760479	Null
time_spent_watching_television_tv_f1070_0_0|GDF15|finngen_R12_I9_HYPTENSESS	time_spent_watching_television_tv_f1070_0_0	Exercise_Freq	GDF15	finngen_R12_I9_HYPTENSESS	age_i10_first_reported_essential_primary_hypertension_f131286_0_0	I10	B Biomarker	0.278918	0.0475556	1.02319e-06	Tier1	0.147042	0.0583998	0.269129	Null	0.00316679	0.0245412	0.994112	Null			0.0262652	0.0151742	0.682886	Null			-0.269439	0.130108	0.435388	Null	0.0642629	0.0569498	0.827236	Null	0.366705	0.0690826	8.13674e-06	Tier1	0.0246919	0.0175126	0.895262	Null			0.00703186	0.00550738	0.945453	Null			-0.0127821	0.0409784	0.982981	Null	0.0178602	0.0267239	0.977667	Null	0.0348079	0.0124922	0.0158668	Tier1plus	0.0529191	0.0145821	0.00299086	Tier1plus	0.0200012	0.00776348	0.102579	Null
time_spent_watching_television_tv_f1070_0_0|GDF15|finngen_R12_M13_GOUT	time_spent_watching_television_tv_f1070_0_0	Exercise_Freq	GDF15	finngen_R12_M13_GOUT	age_m10_first_reported_gout_f131858_0_0	M10	C Exposure-marker	0.278918	0.0475556	1.02319e-06	Tier1	0.147042	0.0583998	0.269129	Null	0.01307	0.0689841	0.994112	Null			-0.0392489	0.0428058	0.94978	Null			-0.107552	0.373786	0.964096	Null	0.121998	0.0980701	0.80212	Null	0.374238	0.113407	0.020678	Tier1	0.0246919	0.0175126	0.895262	Null			0.00703186	0.00550738	0.945453	Null			-0.0127821	0.0409784	0.982981	Null	0.0178602	0.0267239	0.977667	Null	-0.00757539	0.0139552	0.707984	Null	-0.0159327	0.0159556	0.615207	Null	-0.00333416	0.0054071	0.840998	Null
time_spent_watching_television_tv_f1070_0_0|GDF15|finngen_R12_M13_SPONDYLOPATHY	time_spent_watching_television_tv_f1070_0_0	Exercise_Freq	GDF15	finngen_R12_M13_SPONDYLOPATHY	age_m48_first_reported_other_spondylopathies_f131918_0_0	M48	C Exposure-marker	0.278918	0.0475556	1.02319e-06	Tier1	0.147042	0.0583998	0.269129	Null	-0.0166352	0.0453369	0.994112	Null			0.0187799	0.024924	0.972035	Null			-0.00583242	0.475246	0.998421	Null	0.0576175	0.0513746	0.827236	Null	0.333906	0.0680684	5.76142e-05	Tier1	0.0246919	0.0175126	0.895262	Null			0.00703186	0.00550738	0.945453	Null			-0.0127821	0.0409784	0.982981	Null	0.0178602	0.0267239	0.977667	Null	0.0204296	0.0225839	0.506655	Null	-0.00402123	0.0279269	0.959282	Null	0.0292797	0.0195981	0.470788	Null
time_spent_watching_television_tv_f1070_0_0|GDF15|finngen_R12_N14_CHRONKIDNEYDIS	time_spent_watching_television_tv_f1070_0_0	Exercise_Freq	GDF15	finngen_R12_N14_CHRONKIDNEYDIS	age_n18_first_reported_chronic_renal_failure_f132032_0_0	N18	C Exposure-marker	0.278918	0.0475556	1.02319e-06	Tier1	0.147042	0.0583998	0.269129	Null	0.0123328	0.0935663	0.994112	Null			0.0250403	0.035354	0.974286	Null			0.04833	0.261657	0.977603	Null	0.0192491	0.0934866	0.983903	Null	0.294417	0.098194	0.0438148	Tier1	0.0246919	0.0175126	0.895262	Null			0.00703186	0.00550738	0.945453	Null			-0.0127821	0.0409784	0.982981	Null	0.0178602	0.0267239	0.977667	Null	0.107374	0.0352112	0.00771318	Suggestive	0.138285	0.0318764	0.000225554	Suggestive	0.0281599	0.0142318	0.270202	Null
time_spent_watching_television_tv_f1070_0_0|GDF15|finngen_R12_T2D	time_spent_watching_television_tv_f1070_0_0	Exercise_Freq	GDF15	finngen_R12_T2D	age_e11_first_reported_non_insulin_dependent_diabetes_mellitus_f130708_0_0	E11	B Biomarker	0.278918	0.0475556	1.02319e-06	Tier1	0.147042	0.0583998	0.269129	Null	-0.0375133	0.0386664	0.952504	Null			0.0110611	0.0188248	0.982899	Null			-0.0225749	0.137498	0.980483	Null	0.0345152	0.0946296	0.965191	Null	0.512343	0.0891709	9.96196e-07	Tier1	0.0246919	0.0175126	0.895262	Null			0.00703186	0.00550738	0.945453	Null			-0.0127821	0.0409784	0.982981	Null	0.0178602	0.0267239	0.977667	Null	0.0663997	0.0106136	1.52339e-08	Tier1	0.0294813	0.0123225	0.0840748	Null	0.0144031	0.00607835	0.152788	Null
time_spent_watching_television_tv_f1070_0_0|GDF15|finngen_R12_T2D_WIDE	time_spent_watching_television_tv_f1070_0_0	Exercise_Freq	GDF15	finngen_R12_T2D_WIDE	age_e11_first_reported_non_insulin_dependent_diabetes_mellitus_f130708_0_0	E11	B Biomarker	0.278918	0.0475556	1.02319e-06	Tier1	0.147042	0.0583998	0.269129	Null	-0.0115017	0.0553621	0.994112	Null			0.0153932	0.0184012	0.970044	Null			0.079139	0.142528	0.935417	Null	0.0513346	0.0903448	0.927023	Null	0.550944	0.0956323	9.2775e-07	Tier1	0.0246919	0.0175126	0.895262	Null			0.00703186	0.00550738	0.945453	Null			-0.0127821	0.0409784	0.982981	Null	0.0178602	0.0267239	0.977667	Null	0.0662535	0.0095011	2.32702e-10	Tier1	0.026822	0.0127377	0.146766	Null	0.0138182	0.0059156	0.161391	Null
types_of_physical_activity_in_last_4_weeks_f6164_0_0.multi_Heavy_DIY_.eg._weeding._lawn_mowing._carpentry._digging.|GDF15|finngen_R12_E4_OBESITY	types_of_physical_activity_in_last_4_weeks_f6164_0_0.multi_Heavy_DIY_.eg._weeding._lawn_mowing._carpentry._digging.	Exercise_Freq	GDF15	finngen_R12_E4_OBESITY	age_e66_first_reported_obesity_f130792_0_0	E66	E Disease-liability (D->P)	-0.00679736	0.0774459	0.971018	Null	-0.154753	0.150652	0.815061	Null	0.0135814	0.0771037	0.994112	Null			0.0576399	0.0211684	0.314642	Null			-0.148191	0.170577	0.861944	Null	0.133263	0.0603101	0.462521	Null	-0.5482	0.178835	0.0372616	Tier1	-0.0159284	0.0405771	0.998501	Null			0.000229434	0.0123802	0.999551	Null			0.0717933	0.0950315	0.926464	Null	0.00927631	0.0417979	0.995771	Null	0.0763731	0.0157919	1.42041e-05	Tier1	0.0619487	0.0247111	0.0653344	Null	-0.0613941	0.014894	0.00145514	Tier1
types_of_physical_activity_in_last_4_weeks_f6164_0_0.multi_Heavy_DIY_.eg._weeding._lawn_mowing._carpentry._digging.|GDF15|finngen_R12_E4_OBESITYNAS	types_of_physical_activity_in_last_4_weeks_f6164_0_0.multi_Heavy_DIY_.eg._weeding._lawn_mowing._carpentry._digging.	Exercise_Freq	GDF15	finngen_R12_E4_OBESITYNAS	age_e66_first_reported_obesity_f130792_0_0	E66	E Disease-liability (D->P)	-0.00679736	0.0774459	0.971018	Null	-0.154753	0.150652	0.815061	Null	0.0262309	0.100797	0.994112	Null			0.0582272	0.029302	0.560966	Null			0.0930671	0.389631	0.971819	Null	0.130006	0.0836491	0.711079	Null	-0.728082	0.206309	0.0108521	Tier1	-0.0159284	0.0405771	0.998501	Null			0.000229434	0.0123802	0.999551	Null			0.0717933	0.0950315	0.926464	Null	0.00927631	0.0417979	0.995771	Null	0.0987273	0.0178405	5.90296e-07	Suggestive	0.0729735	0.0212313	0.00550715	Tier1	-0.0697951	0.0159903	0.000559082	Tier1
types_of_physical_activity_in_last_4_weeks_f6164_0_0.multi_None_of_the_above|GDF15|finngen_R12_E4_OBESITY	types_of_physical_activity_in_last_4_weeks_f6164_0_0.multi_None_of_the_above	Exercise_Freq	GDF15	finngen_R12_E4_OBESITY	age_e66_first_reported_obesity_f130792_0_0	E66	E Disease-liability (D->P)	0.197926	0.0884201	0.12458	Null	-0.104813	0.132595	0.875624	Null	0.0135814	0.0771037	0.994112	Null			0.0576399	0.0211684	0.314642	Null			-0.148191	0.170577	0.861944	Null	0.133263	0.0603101	0.462521	Null	0.5107	0.121506	0.00105297	Tier1	0.0928262	0.0828662	0.946476	Null			-0.00215558	0.0304978	0.999095	Null			-0.0607424	0.182348	0.979664	Null	0.0216699	0.0829316	0.995285	Null	0.0763731	0.0157919	1.42041e-05	Tier1	0.0619487	0.0247111	0.0653344	Null	0.100396	0.0267009	0.00470307	Tier1
usual_walking_pace_f924_0_0|GDF15|finngen_R12_D3_ANAEMIA_IRONDEF_NAS	usual_walking_pace_f924_0_0	Exercise_Freq	GDF15	finngen_R12_D3_ANAEMIA_IRONDEF_NAS	age_d50_first_reported_iron_deficiency_anaemia_f130622_0_0	D50	C Exposure-marker	-0.438683	0.0964516	0.000258962	Tier1	-0.372536	0.14605	0.261414	Null	-0.0437873	0.0764482	0.984254	Null			-0.0125017	0.0305896	0.990183	Null			-0.142163	0.439391	0.958734	Null	-0.13153	0.0867724	0.720936	Null	-0.721204	0.173563	0.00126583	Tier1	0.0159984	0.0175363	0.977443	Null			-0.0108178	0.00600686	0.812081	Null			-0.0238565	0.0342574	0.938289	Null	-0.0175245	0.0151955	0.923837	Null	0.0157462	0.0226116	0.61942	Null	0.046291	0.0311542	0.380741	Null	-0.00223732	0.00826007	0.938069	Null
usual_walking_pace_f924_0_0|GDF15|finngen_R12_E4_OBESITY	usual_walking_pace_f924_0_0	Exercise_Freq	GDF15	finngen_R12_E4_OBESITY	age_e66_first_reported_obesity_f130792_0_0	E66	E Disease-liability (D->P)	-0.438683	0.0964516	0.000258962	Tier1	-0.372536	0.14605	0.261414	Null	0.0135814	0.0771037	0.994112	Null			0.0576399	0.0211684	0.314642	Null			-0.148191	0.170577	0.861944	Null	0.133263	0.0603101	0.462521	Null	-2.33653	0.428792	4.23651e-06	Tier1	0.0159984	0.0175363	0.977443	Null			-0.0108178	0.00600686	0.812081	Null			-0.0238565	0.0342574	0.938289	Null	-0.0175245	0.0151955	0.923837	Null	0.0763731	0.0157919	1.42041e-05	Tier1	0.0619487	0.0247111	0.0653344	Null	-0.0621707	0.00651485	5.91903e-19	Tier1
usual_walking_pace_f924_0_0|GDF15|finngen_R12_E4_OBESITYCAL	usual_walking_pace_f924_0_0	Exercise_Freq	GDF15	finngen_R12_E4_OBESITYCAL	age_e66_first_reported_obesity_f130792_0_0	E66	C Exposure-marker	-0.438683	0.0964516	0.000258962	Tier1	-0.372536	0.14605	0.261414	Null	-0.0082165	0.06852	0.994112	Null			0.0488954	0.0280519	0.68124	Null			-0.418522	0.19958	0.427878	Null	0.173902	0.0704624	0.370391	Null	-2.36362	0.434138	4.2836e-06	Tier1	0.0159984	0.0175363	0.977443	Null			-0.0108178	0.00600686	0.812081	Null			-0.0238565	0.0342574	0.938289	Null	-0.0175245	0.0151955	0.923837	Null	0.0920479	0.0202641	4.67054e-05	Suggestive	0.0633247	0.0362964	0.264938	Null	-0.0639643	0.00843125	5.60106e-12	Tier1
usual_walking_pace_f924_0_0|GDF15|finngen_R12_E4_OBESITYNAS	usual_walking_pace_f924_0_0	Exercise_Freq	GDF15	finngen_R12_E4_OBESITYNAS	age_e66_first_reported_obesity_f130792_0_0	E66	C Exposure-marker	-0.438683	0.0964516	0.000258962	Tier1	-0.372536	0.14605	0.261414	Null	0.0262309	0.100797	0.994112	Null			0.0582272	0.029302	0.560966	Null			0.0930671	0.389631	0.971819	Null	0.130006	0.0836491	0.711079	Null	-2.76109	0.51135	5.26478e-06	Tier1	0.0159984	0.0175363	0.977443	Null			-0.0108178	0.00600686	0.812081	Null			-0.0238565	0.0342574	0.938289	Null	-0.0175245	0.0151955	0.923837	Null	0.0987273	0.0178405	5.90296e-07	Suggestive	0.0729735	0.0212313	0.00550715	Tier1	-0.0560607	0.00884098	2.70304e-08	Tier1
usual_walking_pace_f924_0_0|GDF15|finngen_R12_I9_AF	usual_walking_pace_f924_0_0	Exercise_Freq	GDF15	finngen_R12_I9_AF	age_i48_first_reported_atrial_fibrillation_and_flutter_f131350_0_0	I48	C Exposure-marker	-0.438683	0.0964516	0.000258962	Tier1	-0.372536	0.14605	0.261414	Null	0.00241504	0.0554894	0.996243	Null			0.0282703	0.0219861	0.878663	Null			-0.194016	0.462671	0.947066	Null	0.134697	0.0673624	0.529671	Null	-0.798988	0.229912	0.0128541	Tier1	0.0159984	0.0175363	0.977443	Null			-0.0108178	0.00600686	0.812081	Null			-0.0238565	0.0342574	0.938289	Null	-0.0175245	0.0151955	0.923837	Null	0.012311	0.00900833	0.28524	Null	-0.00260515	0.0117065	0.937408	Null	-0.00968682	0.00369707	0.0922891	Null
usual_walking_pace_f924_0_0|GDF15|finngen_R12_I9_CEREBDOTH	usual_walking_pace_f924_0_0	Exercise_Freq	GDF15	finngen_R12_I9_CEREBDOTH	age_i67_first_reported_other_cerebrovascular_diseases_f131374_0_0	I67	C Exposure-marker	-0.438683	0.0964516	0.000258962	Tier1	-0.372536	0.14605	0.261414	Null	0.228405	0.129218	0.752659	Null			0.0325133	0.0708157	0.990183	Null			0.006469	0.570123	0.998421	Null	-0.0589147	0.201833	0.969995	Null	-1.5053	0.403319	0.0058974	Tier1	0.0159984	0.0175363	0.977443	Null			-0.0108178	0.00600686	0.812081	Null			-0.0238565	0.0342574	0.938289	Null	-0.0175245	0.0151955	0.923837	Null
usual_walking_pace_f924_0_0|GDF15|finngen_R12_I9_HEARTFAIL	usual_walking_pace_f924_0_0	Exercise_Freq	GDF15	finngen_R12_I9_HEARTFAIL	age_i50_first_reported_heart_failure_f131354_0_0	I50	C Exposure-marker	-0.438683	0.0964516	0.000258962	Tier1	-0.372536	0.14605	0.261414	Null	-0.0395868	0.0379758	0.94176	Null			-0.0188638	0.0224678	0.970044	Null			0.121357	0.166205	0.893189	Null	0.0650895	0.0591947	0.827236	Null	-0.966266	0.142117	1.84705e-09	Tier1	0.0159984	0.0175363	0.977443	Null			-0.0108178	0.00600686	0.812081	Null			-0.0238565	0.0342574	0.938289	Null	-0.0175245	0.0151955	0.923837	Null	0.0741328	0.0332332	0.0600713	Null	-0.0123099	0.0445667	0.921012	Null	-0.0116179	0.0122719	0.720893	Null
usual_walking_pace_f924_0_0|GDF15|finngen_R12_I9_HEARTFAIL_AND_CHD	usual_walking_pace_f924_0_0	Exercise_Freq	GDF15	finngen_R12_I9_HEARTFAIL_AND_CHD	age_i50_first_reported_heart_failure_f131354_0_0	I50	C Exposure-marker	-0.438683	0.0964516	0.000258962	Tier1	-0.372536	0.14605	0.261414	Null	-0.0841576	0.074575	0.934557	Null			-0.000409376	0.039983	0.998744	Null			0.257239	0.241894	0.814151	Null	0.130095	0.0861675	0.724179	Null	-1.10564	0.204002	4.84571e-06	Tier1	0.0159984	0.0175363	0.977443	Null			-0.0108178	0.00600686	0.812081	Null			-0.0238565	0.0342574	0.938289	Null	-0.0175245	0.0151955	0.923837	Null	0.0181121	0.0204154	0.516255	Null	-0.0159204	0.0250361	0.790339	Null	-0.00737452	0.00836551	0.743736	Null
usual_walking_pace_f924_0_0|GDF15|finngen_R12_I9_HEARTFAIL_AND_OVERWEIGHT	usual_walking_pace_f924_0_0	Exercise_Freq	GDF15	finngen_R12_I9_HEARTFAIL_AND_OVERWEIGHT	age_i50_first_reported_heart_failure_f131354_0_0	I50	C Exposure-marker	-0.438683	0.0964516	0.000258962	Tier1	-0.372536	0.14605	0.261414	Null	-0.00301632	0.0496982	0.996243	Null			0.0118379	0.0273128	0.990183	Null			0.0511136	0.217263	0.9724	Null	0.113551	0.0774662	0.734792	Null	-0.793592	0.167228	0.000117802	Tier1	0.0159984	0.0175363	0.977443	Null			-0.0108178	0.00600686	0.812081	Null			-0.0238565	0.0342574	0.938289	Null	-0.0175245	0.0151955	0.923837	Null	0.0313986	0.0398154	0.568721	Null	-0.0619826	0.042858	0.399929	Null	0.00175992	0.0110431	0.964188	Null
usual_walking_pace_f924_0_0|GDF15|finngen_R12_I9_HYPTENSESS	usual_walking_pace_f924_0_0	Exercise_Freq	GDF15	finngen_R12_I9_HYPTENSESS	age_i10_first_reported_essential_primary_hypertension_f131286_0_0	I10	E Disease-liability (D->P)	-0.438683	0.0964516	0.000258962	Tier1	-0.372536	0.14605	0.261414	Null	0.00316679	0.0245412	0.994112	Null			0.0262652	0.0151742	0.682886	Null			-0.269439	0.130108	0.435388	Null	0.0642629	0.0569498	0.827236	Null	-1.23227	0.183971	3.47803e-09	Tier1	0.0159984	0.0175363	0.977443	Null			-0.0108178	0.00600686	0.812081	Null			-0.0238565	0.0342574	0.938289	Null	-0.0175245	0.0151955	0.923837	Null	0.0348079	0.0124922	0.0158668	Tier1plus	0.0529191	0.0145821	0.00299086	Tier1plus	-0.0296619	0.0053809	2.84645e-06	Tier1
usual_walking_pace_f924_0_0|GDF15|finngen_R12_I9_IHD	usual_walking_pace_f924_0_0	Exercise_Freq	GDF15	finngen_R12_I9_IHD	age_i25_first_reported_chronic_ischaemic_heart_disease_f131306_0_0	I25	C Exposure-marker	-0.438683	0.0964516	0.000258962	Tier1	-0.372536	0.14605	0.261414	Null							0.00659698	0.0156706	0.990183	Null			0.142684	0.125518	0.796494	Null	0.0686699	0.0456534	0.725127	Null	-0.506905	0.164588	0.0362209	Tier1	0.0159984	0.0175363	0.977443	Null			-0.0108178	0.00600686	0.812081	Null			-0.0238565	0.0342574	0.938289	Null	-0.0175245	0.0151955	0.923837	Null	0.0357414	0.0157823	0.0557672	Null	-0.00787785	0.0198593	0.885642	Null	-0.00994212	0.00646827	0.450126	Null
usual_walking_pace_f924_0_0|GDF15|finngen_R12_J10_PNEUMONIA	usual_walking_pace_f924_0_0	Exercise_Freq	GDF15	finngen_R12_J10_PNEUMONIA	age_j18_first_reported_pneumonia_organism_unspecified_f131456_0_0	J18	C Exposure-marker	-0.438683	0.0964516	0.000258962	Tier1	-0.372536	0.14605	0.261414	Null	-0.0507046	0.0262048	0.66941	Null			0.0263331	0.0144343	0.644553	Null			0.0490779	0.115375	0.947066	Null	0.00631452	0.0972327	0.996269	Null	-0.384178	0.0942606	0.00173281	Tier1	0.0159984	0.0175363	0.977443	Null			-0.0108178	0.00600686	0.812081	Null			-0.0238565	0.0342574	0.938289	Null	-0.0175245	0.0151955	0.923837	Null	-0.0137987	0.110077	0.939245	Null	-0.0415705	0.13219	0.908401	Null	-0.0189485	0.0416115	0.890542	Null
usual_walking_pace_f924_0_0|GDF15|finngen_R12_J10_RESPOTHER	usual_walking_pace_f924_0_0	Exercise_Freq	GDF15	finngen_R12_J10_RESPOTHER	age_j98_first_reported_other_respiratory_disorders_f131548_0_0	J98	C Exposure-marker	-0.438683	0.0964516	0.000258962	Tier1	-0.372536	0.14605	0.261414	Null	-0.0183294	0.0722301	0.994112	Null			0.0559269	0.0398217	0.833677	Null			0.150275	0.393133	0.950285	Null	0.186658	0.112698	0.667809	Null	-1.14849	0.225782	2.44645e-05	Tier1	0.0159984	0.0175363	0.977443	Null			-0.0108178	0.00600686	0.812081	Null			-0.0238565	0.0342574	0.938289	Null	-0.0175245	0.0151955	0.923837	Null	0.0340834	0.0671356	0.729019	Null	0.287056	0.0901054	0.0118136	Suggestive	-0.0154011	0.0181812	0.757415	Null
usual_walking_pace_f924_0_0|GDF15|finngen_R12_M13_GOUT	usual_walking_pace_f924_0_0	Exercise_Freq	GDF15	finngen_R12_M13_GOUT	age_m10_first_reported_gout_f131858_0_0	M10	C Exposure-marker	-0.438683	0.0964516	0.000258962	Tier1	-0.372536	0.14605	0.261414	Null	0.01307	0.0689841	0.994112	Null			-0.0392489	0.0428058	0.94978	Null			-0.107552	0.373786	0.964096	Null	0.121998	0.0980701	0.80212	Null	-0.901785	0.267666	0.0172365	Tier1	0.0159984	0.0175363	0.977443	Null			-0.0108178	0.00600686	0.812081	Null			-0.0238565	0.0342574	0.938289	Null	-0.0175245	0.0151955	0.923837	Null	-0.00757539	0.0139552	0.707984	Null	-0.0159327	0.0159556	0.615207	Null	0.0049906	0.00291033	0.36901	Null
usual_walking_pace_f924_0_0|GDF15|finngen_R12_M13_SPONDYLOPATHY	usual_walking_pace_f924_0_0	Exercise_Freq	GDF15	finngen_R12_M13_SPONDYLOPATHY	age_m48_first_reported_other_spondylopathies_f131918_0_0	M48	C Exposure-marker	-0.438683	0.0964516	0.000258962	Tier1	-0.372536	0.14605	0.261414	Null	-0.0166352	0.0453369	0.994112	Null			0.0187799	0.024924	0.972035	Null			-0.00583242	0.475246	0.998421	Null	0.0576175	0.0513746	0.827236	Null	-0.641609	0.185511	0.0135472	Tier1	0.0159984	0.0175363	0.977443	Null			-0.0108178	0.00600686	0.812081	Null			-0.0238565	0.0342574	0.938289	Null	-0.0175245	0.0151955	0.923837	Null	0.0204296	0.0225839	0.506655	Null	-0.00402123	0.0279269	0.959282	Null	-0.0261618	0.0106066	0.127256	Null
usual_walking_pace_f924_0_0|GDF15|finngen_R12_N14_ACUTERENFAIL	usual_walking_pace_f924_0_0	Exercise_Freq	GDF15	finngen_R12_N14_ACUTERENFAIL	age_n17_first_reported_acute_renal_failure_f132030_0_0	N17	C Exposure-marker	-0.438683	0.0964516	0.000258962	Tier1	-0.372536	0.14605	0.261414	Null	-0.0724241	0.0993317	0.960948	Null			0.00711107	0.0402385	0.991831	Null			-0.250606	0.3202	0.883604	Null	-0.0235936	0.193905	0.991208	Null	-0.787992	0.254898	0.035643	Tier1	0.0159984	0.0175363	0.977443	Null			-0.0108178	0.00600686	0.812081	Null			-0.0238565	0.0342574	0.938289	Null	-0.0175245	0.0151955	0.923837	Null	0.239661	0.065347	0.00115587	Suggestive	0.175619	0.0857941	0.162713	Null				Null
usual_walking_pace_f924_0_0|GDF15|finngen_R12_N14_CHRONKIDNEYDIS	usual_walking_pace_f924_0_0	Exercise_Freq	GDF15	finngen_R12_N14_CHRONKIDNEYDIS	age_n18_first_reported_chronic_renal_failure_f132032_0_0	N18	C Exposure-marker	-0.438683	0.0964516	0.000258962	Tier1	-0.372536	0.14605	0.261414	Null	0.0123328	0.0935663	0.994112	Null			0.0250403	0.035354	0.974286	Null			0.04833	0.261657	0.977603	Null	0.0192491	0.0934866	0.983903	Null	-0.848196	0.239423	0.0104079	Tier1	0.0159984	0.0175363	0.977443	Null			-0.0108178	0.00600686	0.812081	Null			-0.0238565	0.0342574	0.938289	Null	-0.0175245	0.0151955	0.923837	Null	0.107374	0.0352112	0.00771318	Suggestive	0.138285	0.0318764	0.000225554	Suggestive	-0.0381082	0.0101208	0.0046343	Tier1
usual_walking_pace_f924_0_0|GDF15|finngen_R12_T2D	usual_walking_pace_f924_0_0	Exercise_Freq	GDF15	finngen_R12_T2D	age_e11_first_reported_non_insulin_dependent_diabetes_mellitus_f130708_0_0	E11	E Disease-liability (D->P)	-0.438683	0.0964516	0.000258962	Tier1	-0.372536	0.14605	0.261414	Null	-0.0375133	0.0386664	0.952504	Null			0.0110611	0.0188248	0.982899	Null			-0.0225749	0.137498	0.980483	Null	0.0345152	0.0946296	0.965191	Null	-1.60702	0.293653	3.77111e-06	Tier1	0.0159984	0.0175363	0.977443	Null			-0.0108178	0.00600686	0.812081	Null			-0.0238565	0.0342574	0.938289	Null	-0.0175245	0.0151955	0.923837	Null	0.0663997	0.0106136	1.52339e-08	Tier1	0.0294813	0.0123225	0.0840748	Null	-0.0168955	0.00478521	0.00934564	Tier1
usual_walking_pace_f924_0_0|GDF15|finngen_R12_T2D_WIDE	usual_walking_pace_f924_0_0	Exercise_Freq	GDF15	finngen_R12_T2D_WIDE	age_e11_first_reported_non_insulin_dependent_diabetes_mellitus_f130708_0_0	E11	E Disease-liability (D->P)	-0.438683	0.0964516	0.000258962	Tier1	-0.372536	0.14605	0.261414	Null	-0.0115017	0.0553621	0.994112	Null			0.0153932	0.0184012	0.970044	Null			0.079139	0.142528	0.935417	Null	0.0513346	0.0903448	0.927023	Null	-1.70064	0.304411	2.20882e-06	Tier1	0.0159984	0.0175363	0.977443	Null			-0.0108178	0.00600686	0.812081	Null			-0.0238565	0.0342574	0.938289	Null	-0.0175245	0.0151955	0.923837	Null	0.0662535	0.0095011	2.32702e-10	Tier1	0.026822	0.0127377	0.146766	Null	-0.016446	0.00490018	0.0155231	Tier1
variation_in_diet_f1548_0_0|GDF15|finngen_R12_E4_OBESITY	variation_in_diet_f1548_0_0	Diet_Weekly	GDF15	finngen_R12_E4_OBESITY	age_e66_first_reported_obesity_f130792_0_0	E66	E Disease-liability (D->P)	0.484035	0.25018	0.202469	Null	-0.133152	0.377892	0.958969	Null	0.0135814	0.0771037	0.994112	Null			0.0576399	0.0211684	0.314642	Null			-0.148191	0.170577	0.861944	Null	0.133263	0.0603101	0.462521	Null	2.99451	1.68149	0.358139	Null	0.0232878	0.0257004	0.977443	Null			-0.00540371	0.00457298	0.954408	Null			0.00537267	0.0349759	0.992279	Null	-0.00898277	0.015514	0.985193	Null	0.0763731	0.0157919	1.42041e-05	Tier1	0.0619487	0.0247111	0.0653344	Null	0.0376307	0.00660349	1.11939e-06	Tier1
variation_in_diet_f1548_0_0|GDF15|finngen_R12_E4_OBESITYNAS	variation_in_diet_f1548_0_0	Diet_Weekly	GDF15	finngen_R12_E4_OBESITYNAS	age_e66_first_reported_obesity_f130792_0_0	E66	E Disease-liability (D->P)	0.484035	0.25018	0.202469	Null	-0.133152	0.377892	0.958969	Null	0.0262309	0.100797	0.994112	Null			0.0582272	0.029302	0.560966	Null			0.0930671	0.389631	0.971819	Null	0.130006	0.0836491	0.711079	Null	3.51751	1.93137	0.33997	Null	0.0232878	0.0257004	0.977443	Null			-0.00540371	0.00457298	0.954408	Null			0.00537267	0.0349759	0.992279	Null	-0.00898277	0.015514	0.985193	Null	0.0987273	0.0178405	5.90296e-07	Suggestive	0.0729735	0.0212313	0.00550715	Tier1	0.0293686	0.00716922	0.00155495	Tier1
variation_in_diet_f1548_0_0|GDF15|finngen_R12_T2D	variation_in_diet_f1548_0_0	Diet_Weekly	GDF15	finngen_R12_T2D	age_e11_first_reported_non_insulin_dependent_diabetes_mellitus_f130708_0_0	E11	E Disease-liability (D->P)	0.484035	0.25018	0.202469	Null	-0.133152	0.377892	0.958969	Null	-0.0375133	0.0386664	0.952504	Null			0.0110611	0.0188248	0.982899	Null			-0.0225749	0.137498	0.980483	Null	0.0345152	0.0946296	0.965191	Null	1.59003	1.10809	0.50313	Null	0.0232878	0.0257004	0.977443	Null			-0.00540371	0.00457298	0.954408	Null			0.00537267	0.0349759	0.992279	Null	-0.00898277	0.015514	0.985193	Null	0.0663997	0.0106136	1.52339e-08	Tier1	0.0294813	0.0123225	0.0840748	Null	0.0145454	0.00345233	0.00100303	Tier1
variation_in_diet_f1548_0_0|GDF15|finngen_R12_T2D_WIDE	variation_in_diet_f1548_0_0	Diet_Weekly	GDF15	finngen_R12_T2D_WIDE	age_e11_first_reported_non_insulin_dependent_diabetes_mellitus_f130708_0_0	E11	E Disease-liability (D->P)	0.484035	0.25018	0.202469	Null	-0.133152	0.377892	0.958969	Null	-0.0115017	0.0553621	0.994112	Null			0.0153932	0.0184012	0.970044	Null			0.079139	0.142528	0.935417	Null	0.0513346	0.0903448	0.927023	Null	1.72362	1.15624	0.479693	Null	0.0232878	0.0257004	0.977443	Null			-0.00540371	0.00457298	0.954408	Null			0.00537267	0.0349759	0.992279	Null	-0.00898277	0.015514	0.985193	Null	0.0662535	0.0095011	2.32702e-10	Tier1	0.026822	0.0127377	0.146766	Null	0.0124692	0.00337152	0.00553449	Tier1
usual_walking_pace_f924_0_0|GDF2|finngen_R12_E4_OBESITY	usual_walking_pace_f924_0_0	Exercise_Freq	GDF2	finngen_R12_E4_OBESITY	age_e66_first_reported_obesity_f130792_0_0	E66	E Disease-liability (D->P)	0.250053	0.16371	0.344645	Null	0.788955	0.150167	0.000247187	Suggestive													-0.0266319	0.0378103	0.900773	Null	-0.0802286	0.0626281	0.785298	Null	-2.33653	0.428792	4.23651e-06	Tier1													-0.000976967	0.00611595	0.991742	Null	0.00989493	0.00953729	0.937667	Null	-0.0565134	0.017387	0.00431035	Tier1plus	-0.144591	0.0209359	3.81515e-10	Tier1plus	-0.0621707	0.00651485	5.91903e-19	Tier1
usual_walking_pace_f924_0_0|GDF2|finngen_R12_E4_OBESITYCAL	usual_walking_pace_f924_0_0	Exercise_Freq	GDF2	finngen_R12_E4_OBESITYCAL	age_e66_first_reported_obesity_f130792_0_0	E66	E Disease-liability (D->P)	0.250053	0.16371	0.344645	Null	0.788955	0.150167	0.000247187	Suggestive													-0.0113441	0.0369245	0.96133	Null	-0.0790071	0.0672236	0.82138	Null	-2.36362	0.434138	4.2836e-06	Tier1													-0.000976967	0.00611595	0.991742	Null	0.00989493	0.00953729	0.937667	Null	-0.0614148	0.0202095	0.00795945	Tier1	-0.17528	0.028382	3.05839e-08	Suggestive	-0.0639643	0.00843125	5.60106e-12	Tier1
alcohol_intake_frequency_f1558_0_0|GDNF|finngen_R12_T2D	alcohol_intake_frequency_f1558_0_0	Alcohol	GDNF	finngen_R12_T2D	age_e11_first_reported_non_insulin_dependent_diabetes_mellitus_f130708_0_0	E11	E Disease-liability (D->P)	-0.196785	0.0952212	0.165591	Null	-0.0732396	0.0794882	0.838998	Null	-0.0250692	0.0271498	0.952504	Null									-0.0274889	0.083244	0.958377	Null	0.113462	0.191778	0.920057	Null	-0.586322	0.267878	0.206135	Null	0.0116754	0.0066059	0.79363	Null									0.0250411	0.013134	0.620031	Null	-0.0148383	0.0225376	0.978767	Null	0.0441604	0.0120304	0.00114344	Tier1	-0.000344377	0.0111937	0.994552	Null	-0.0248776	0.00672112	0.00550628	Tier1
alcohol_intake_frequency_f1558_0_0|GDNF|finngen_R12_T2D_WIDE	alcohol_intake_frequency_f1558_0_0	Alcohol	GDNF	finngen_R12_T2D_WIDE	age_e11_first_reported_non_insulin_dependent_diabetes_mellitus_f130708_0_0	E11	E Disease-liability (D->P)	-0.196785	0.0952212	0.165591	Null	-0.0732396	0.0794882	0.838998	Null	-0.0268873	0.0270604	0.952504	Null									-0.0161179	0.0690037	0.9724	Null	0.134529	0.188131	0.89693	Null	-0.68482	0.29134	0.160294	Null	0.0116754	0.0066059	0.79363	Null									0.0250411	0.013134	0.620031	Null	-0.0148383	0.0225376	0.978767	Null	0.0320844	0.0120747	0.0222922	Tier1	0.00103059	0.0108485	0.97494	Null	-0.0247527	0.00660779	0.00490528	Tier1
usual_walking_pace_f924_0_0|GDNF|finngen_R12_T2D	usual_walking_pace_f924_0_0	Exercise_Freq	GDNF	finngen_R12_T2D	age_e11_first_reported_non_insulin_dependent_diabetes_mellitus_f130708_0_0	E11	E Disease-liability (D->P)	-0.0895448	0.118803	0.691949	Null	-0.0412214	0.110343	0.955834	Null	-0.0250692	0.0271498	0.952504	Null									-0.0274889	0.083244	0.958377	Null	0.113462	0.191778	0.920057	Null	-1.60702	0.293653	3.77111e-06	Tier1	0.00504539	0.00590556	0.982387	Null									-0.00104387	0.0117415	0.995132	Null	0.0268139	0.0342792	0.967214	Null	0.0441604	0.0120304	0.00114344	Tier1	-0.000344377	0.0111937	0.994552	Null	-0.0168955	0.00478521	0.00934564	Tier1
usual_walking_pace_f924_0_0|GDNF|finngen_R12_T2D_WIDE	usual_walking_pace_f924_0_0	Exercise_Freq	GDNF	finngen_R12_T2D_WIDE	age_e11_first_reported_non_insulin_dependent_diabetes_mellitus_f130708_0_0	E11	E Disease-liability (D->P)	-0.0895448	0.118803	0.691949	Null	-0.0412214	0.110343	0.955834	Null	-0.0268873	0.0270604	0.952504	Null									-0.0161179	0.0690037	0.9724	Null	0.134529	0.188131	0.89693	Null	-1.70064	0.304411	2.20882e-06	Tier1	0.00504539	0.00590556	0.982387	Null									-0.00104387	0.0117415	0.995132	Null	0.0268139	0.0342792	0.967214	Null	0.0320844	0.0120747	0.0222922	Tier1	0.00103059	0.0108485	0.97494	Null	-0.016446	0.00490018	0.0155231	Tier1
alcohol_drinker_status_f20117_0_0_Current|GFRA1|finngen_R12_E4_OBESITY	alcohol_drinker_status_f20117_0_0_Current	Alcohol	GFRA1	finngen_R12_E4_OBESITY	age_e66_first_reported_obesity_f130792_0_0	E66	E Disease-liability (D->P)	0.229969	0.153093	0.35507	Null	-0.149506	0.17895	0.866858	Null	0.050614	0.0331591	0.847976	Null			0.0207933	0.0367467	0.983895	Null			0.0616545	0.071594	0.863424	Null	0.00889075	0.0620349	0.988323	Null	-0.0664642	0.177318	0.904723	Null	-0.031174	0.0349365	0.977443	Null			0.0443769	0.035642	0.948945	Null			-0.0346032	0.0539516	0.94209	Null	-0.0481609	0.0701519	0.977667	Null	0.0602414	0.0191439	0.005825	Tier1plus	0.0850875	0.0206894	0.000548402	Tier1plus	-0.109466	0.0236957	0.000202289	Tier1
alcohol_drinker_status_f20117_0_0_Current|GFRA1|finngen_R12_E4_OBESITYNAS	alcohol_drinker_status_f20117_0_0_Current	Alcohol	GFRA1	finngen_R12_E4_OBESITYNAS	age_e66_first_reported_obesity_f130792_0_0	E66	E Disease-liability (D->P)	0.229969	0.153093	0.35507	Null	-0.149506	0.17895	0.866858	Null	0.0768385	0.0457885	0.783403	Null			0.0284368	0.0518197	0.990183	Null			0.0128592	0.0835078	0.98085	Null	-0.0425053	0.0630433	0.903921	Null	-0.0914553	0.244791	0.904723	Null	-0.031174	0.0349365	0.977443	Null			0.0443769	0.035642	0.948945	Null			-0.0346032	0.0539516	0.94209	Null	-0.0481609	0.0701519	0.977667	Null	0.0580445	0.0166837	0.00210832	Tier1plus	0.0938358	0.0244121	0.00146737	Tier1plus	-0.104379	0.0272926	0.00390738	Suggestive
alcohol_drinker_status_f20117_0_0_Never|GFRA1|finngen_R12_E4_OBESITY	alcohol_drinker_status_f20117_0_0_Never	Alcohol	GFRA1	finngen_R12_E4_OBESITY	age_e66_first_reported_obesity_f130792_0_0	E66	E Disease-liability (D->P)	-0.0137888	0.114966	0.959906	Null	-0.098868	0.132674	0.882964	Null	0.050614	0.0331591	0.847976	Null			0.0207933	0.0367467	0.983895	Null			0.0616545	0.071594	0.863424	Null	0.00889075	0.0620349	0.988323	Null	0.106781	0.13356	0.775697	Null	0.0183863	0.0724127	0.99886	Null			-0.0837646	0.0483087	0.829587	Null			-0.00325132	0.0672139	0.997733	Null	0.131319	0.0658288	0.718498	Null	0.0602414	0.0191439	0.005825	Tier1plus	0.0850875	0.0206894	0.000548402	Tier1plus	0.0965127	0.0277117	0.0107945	Tier1
alcohol_drinker_status_f20117_0_0_Never|GFRA1|finngen_R12_E4_OBESITYCAL	alcohol_drinker_status_f20117_0_0_Never	Alcohol	GFRA1	finngen_R12_E4_OBESITYCAL	age_e66_first_reported_obesity_f130792_0_0	E66	E Disease-liability (D->P)	-0.0137888	0.114966	0.959906	Null	-0.098868	0.132674	0.882964	Null	0.0625337	0.0488174	0.905509	Null			0.0163025	0.0430495	0.990183	Null			0.0406124	0.0766184	0.936597	Null	0.0238543	0.0779458	0.969995	Null	0.214818	0.156501	0.531593	Null	0.0183863	0.0724127	0.99886	Null			-0.0837646	0.0483087	0.829587	Null			-0.00325132	0.0672139	0.997733	Null	0.131319	0.0658288	0.718498	Null	0.0721646	0.0196003	0.00109943	Tier1plus	0.0745314	0.0269623	0.0349838	Tier1plus	0.100383	0.0319169	0.0277031	Tier1
alcohol_drinker_status_f20117_0_0_Previous|GFRA1|finngen_R12_E4_OBESITY	alcohol_drinker_status_f20117_0_0_Previous	Alcohol	GFRA1	finngen_R12_E4_OBESITY	age_e66_first_reported_obesity_f130792_0_0	E66	E Disease-liability (D->P)									0.050614	0.0331591	0.847976	Null			0.0207933	0.0367467	0.983895	Null			0.0616545	0.071594	0.863424	Null	0.00889075	0.0620349	0.988323	Null					0.021133	0.0498808	0.998501	Null			0.00952909	0.0509071	0.997513	Null			0.0575137	0.0893452	0.941581	Null	-0.0619146	0.0973187	0.981874	Null	0.0602414	0.0191439	0.005825	Tier1plus	0.0850875	0.0206894	0.000548402	Tier1plus	0.116182	0.0314255	0.00553449	Tier1
alcohol_intake_frequency_f1558_0_0|GFRA1|finngen_R12_E4_OBESITY	alcohol_intake_frequency_f1558_0_0	Alcohol	GFRA1	finngen_R12_E4_OBESITY	age_e66_first_reported_obesity_f130792_0_0	E66	E Disease-liability (D->P)	-0.221977	0.104766	0.152512	Null	-0.35748	0.10781	0.0744223	Null	0.050614	0.0331591	0.847976	Null			0.0207933	0.0367467	0.983895	Null			0.0616545	0.071594	0.863424	Null	0.00889075	0.0620349	0.988323	Null	-1.02627	0.361619	0.0639686	Null	-0.00152654	0.00788777	0.999288	Null			-0.0057716	0.00919451	0.990556	Null			-0.00579873	0.0172357	0.979143	Null	-0.054731	0.0219533	0.508963	Null	0.0602414	0.0191439	0.005825	Tier1plus	0.0850875	0.0206894	0.000548402	Tier1plus	-0.0637299	0.0114976	2.5366e-06	Tier1
alcohol_intake_frequency_f1558_0_0|GFRA1|finngen_R12_E4_OBESITYCAL	alcohol_intake_frequency_f1558_0_0	Alcohol	GFRA1	finngen_R12_E4_OBESITYCAL	age_e66_first_reported_obesity_f130792_0_0	E66	E Disease-liability (D->P)	-0.221977	0.104766	0.152512	Null	-0.35748	0.10781	0.0744223	Null	0.0625337	0.0488174	0.905509	Null			0.0163025	0.0430495	0.990183	Null			0.0406124	0.0766184	0.936597	Null	0.0238543	0.0779458	0.969995	Null	-1.02607	0.35755	0.0597477	Null	-0.00152654	0.00788777	0.999288	Null			-0.0057716	0.00919451	0.990556	Null			-0.00579873	0.0172357	0.979143	Null	-0.054731	0.0219533	0.508963	Null	0.0721646	0.0196003	0.00109943	Tier1plus	0.0745314	0.0269623	0.0349838	Tier1plus	-0.0600204	0.0137223	0.000547555	Tier1
alcohol_intake_frequency_f1558_0_0|GFRA1|finngen_R12_E4_OBESITYNAS	alcohol_intake_frequency_f1558_0_0	Alcohol	GFRA1	finngen_R12_E4_OBESITYNAS	age_e66_first_reported_obesity_f130792_0_0	E66	E Disease-liability (D->P)	-0.221977	0.104766	0.152512	Null	-0.35748	0.10781	0.0744223	Null	0.0768385	0.0457885	0.783403	Null			0.0284368	0.0518197	0.990183	Null			0.0128592	0.0835078	0.98085	Null	-0.0425053	0.0630433	0.903921	Null	-1.22528	0.429725	0.0618303	Null	-0.00152654	0.00788777	0.999288	Null			-0.0057716	0.00919451	0.990556	Null			-0.00579873	0.0172357	0.979143	Null	-0.054731	0.0219533	0.508963	Null	0.0580445	0.0166837	0.00210832	Tier1plus	0.0938358	0.0244121	0.00146737	Tier1plus	-0.0582194	0.0122335	0.000109114	Tier1
alcohol_intake_frequency_f1558_0_0|GFRA1|finngen_R12_T2D	alcohol_intake_frequency_f1558_0_0	Alcohol	GFRA1	finngen_R12_T2D	age_e11_first_reported_non_insulin_dependent_diabetes_mellitus_f130708_0_0	E11	E Disease-liability (D->P)	-0.221977	0.104766	0.152512	Null	-0.35748	0.10781	0.0744223	Null	0.0395796	0.0232447	0.771134	Null			0.0916227	0.0256813	0.0579492	Null			-0.0623899	0.0531979	0.788861	Null	0.0876378	0.0900142	0.845893	Null	-0.586322	0.267878	0.206135	Null	-0.00152654	0.00788777	0.999288	Null			-0.0057716	0.00919451	0.990556	Null			-0.00579873	0.0172357	0.979143	Null	-0.054731	0.0219533	0.508963	Null	0.0342084	0.0119895	0.0132792	Tier1	0.0328298	0.0149624	0.125077	Null	-0.0248776	0.00672112	0.00550628	Tier1
alcohol_intake_frequency_f1558_0_0|GFRA1|finngen_R12_T2D_WIDE	alcohol_intake_frequency_f1558_0_0	Alcohol	GFRA1	finngen_R12_T2D_WIDE	age_e11_first_reported_non_insulin_dependent_diabetes_mellitus_f130708_0_0	E11	E Disease-liability (D->P)	-0.221977	0.104766	0.152512	Null	-0.35748	0.10781	0.0744223	Null	0.0406202	0.0378062	0.938	Null			0.133535	0.0305977	0.00513173	Tier2	ambiguous	0.627221	-0.0945281	0.0633181	0.670944	Null	0.0104972	0.0905337	0.991208	Null	-0.68482	0.29134	0.160294	Null	-0.00152654	0.00788777	0.999288	Null			-0.0057716	0.00919451	0.990556	Null			-0.00579873	0.0172357	0.979143	Null	-0.054731	0.0219533	0.508963	Null	0.0332658	0.011826	0.014801	Tier1	0.0202515	0.0164322	0.506456	Null	-0.0247527	0.00660779	0.00490528	Tier1
alcohol_intake_versus_10_years_previously_f1628_0_0|GFRA1|finngen_R12_E4_OBESITY	alcohol_intake_versus_10_years_previously_f1628_0_0	Alcohol	GFRA1	finngen_R12_E4_OBESITY	age_e66_first_reported_obesity_f130792_0_0	E66	E Disease-liability (D->P)	-0.297867	0.300612	0.582635	Null	-0.527256	0.276391	0.495257	Null	0.050614	0.0331591	0.847976	Null			0.0207933	0.0367467	0.983895	Null			0.0616545	0.071594	0.863424	Null	0.00889075	0.0620349	0.988323	Null	-0.586062	0.472428	0.590967	Null	0.0015841	0.00839422	0.999288	Null			-0.00322165	0.0114174	0.997513	Null			-0.00650181	0.0162029	0.971416	Null	-0.0238139	0.0114659	0.704822	Null	0.0602414	0.0191439	0.005825	Tier1plus	0.0850875	0.0206894	0.000548402	Tier1plus	-0.0220256	0.00656081	0.0155231	Tier1
alcohol_intake_versus_10_years_previously_f1628_0_0|GFRA1|finngen_R12_E4_OBESITYNAS	alcohol_intake_versus_10_years_previously_f1628_0_0	Alcohol	GFRA1	finngen_R12_E4_OBESITYNAS	age_e66_first_reported_obesity_f130792_0_0	E66	E Disease-liability (D->P)	-0.297867	0.300612	0.582635	Null	-0.527256	0.276391	0.495257	Null	0.0768385	0.0457885	0.783403	Null			0.0284368	0.0518197	0.990183	Null			0.0128592	0.0835078	0.98085	Null	-0.0425053	0.0630433	0.903921	Null	-1.04407	0.717384	0.496653	Null	0.0015841	0.00839422	0.999288	Null			-0.00322165	0.0114174	0.997513	Null			-0.00650181	0.0162029	0.971416	Null	-0.0238139	0.0114659	0.704822	Null	0.0580445	0.0166837	0.00210832	Tier1plus	0.0938358	0.0244121	0.00146737	Tier1plus	-0.0182964	0.00447934	0.00160854	Tier1
alcohol_intake_versus_10_years_previously_f1628_0_0|GFRA1|finngen_R12_T2D	alcohol_intake_versus_10_years_previously_f1628_0_0	Alcohol	GFRA1	finngen_R12_T2D	age_e11_first_reported_non_insulin_dependent_diabetes_mellitus_f130708_0_0	E11	E Disease-liability (D->P)	-0.297867	0.300612	0.582635	Null	-0.527256	0.276391	0.495257	Null	0.0395796	0.0232447	0.771134	Null			0.0916227	0.0256813	0.0579492	Null			-0.0623899	0.0531979	0.788861	Null	0.0876378	0.0900142	0.845893	Null	0.0731583	0.756753	0.97478	Null	0.0015841	0.00839422	0.999288	Null			-0.00322165	0.0114174	0.997513	Null			-0.00650181	0.0162029	0.971416	Null	-0.0238139	0.0114659	0.704822	Null	0.0342084	0.0119895	0.0132792	Tier1	0.0328298	0.0149624	0.125077	Null	-0.0148655	0.00411629	0.00721301	Tier1
alcohol_intake_versus_10_years_previously_f1628_0_0|GFRA1|finngen_R12_T2D_WIDE	alcohol_intake_versus_10_years_previously_f1628_0_0	Alcohol	GFRA1	finngen_R12_T2D_WIDE	age_e11_first_reported_non_insulin_dependent_diabetes_mellitus_f130708_0_0	E11	E Disease-liability (D->P)	-0.297867	0.300612	0.582635	Null	-0.527256	0.276391	0.495257	Null	0.0406202	0.0378062	0.938	Null			0.133535	0.0305977	0.00513173	Tier2	ambiguous	0.627221	-0.0945281	0.0633181	0.670944	Null	0.0104972	0.0905337	0.991208	Null	0.111461	0.753805	0.962431	Null	0.0015841	0.00839422	0.999288	Null			-0.00322165	0.0114174	0.997513	Null			-0.00650181	0.0162029	0.971416	Null	-0.0238139	0.0114659	0.704822	Null	0.0332658	0.011826	0.014801	Tier1	0.0202515	0.0164322	0.506456	Null	-0.0162679	0.00362941	0.000357825	Tier1
average_total_household_income_before_tax_f738_0_0|GFRA1|finngen_R12_E4_OBESITY	average_total_household_income_before_tax_f738_0_0	Deprivation_Indices	GFRA1	finngen_R12_E4_OBESITY	age_e66_first_reported_obesity_f130792_0_0	E66	E Disease-liability (D->P)	-0.359178	0.117162	0.0221119	Suggestive	-0.147295	0.116462	0.73941	Null	0.050614	0.0331591	0.847976	Null			0.0207933	0.0367467	0.983895	Null			0.0616545	0.071594	0.863424	Null	0.00889075	0.0620349	0.988323	Null	-0.943695	0.267883	0.0110075	Tier1	-0.0102623	0.0137511	0.99281	Null			-0.00952098	0.00815378	0.954408	Null			-0.0143235	0.0228513	0.94362	Null	0.0210658	0.0172746	0.909672	Null	0.0602414	0.0191439	0.005825	Tier1plus	0.0850875	0.0206894	0.000548402	Tier1plus	-0.030109	0.00772393	0.00299429	Tier1
average_total_household_income_before_tax_f738_0_0|GFRA1|finngen_R12_E4_OBESITYCAL	average_total_household_income_before_tax_f738_0_0	Deprivation_Indices	GFRA1	finngen_R12_E4_OBESITYCAL	age_e66_first_reported_obesity_f130792_0_0	E66	E Disease-liability (D->P)	-0.359178	0.117162	0.0221119	Suggestive	-0.147295	0.116462	0.73941	Null	0.0625337	0.0488174	0.905509	Null			0.0163025	0.0430495	0.990183	Null			0.0406124	0.0766184	0.936597	Null	0.0238543	0.0779458	0.969995	Null	-1.00995	0.277639	0.00775418	Tier1	-0.0102623	0.0137511	0.99281	Null			-0.00952098	0.00815378	0.954408	Null			-0.0143235	0.0228513	0.94362	Null	0.0210658	0.0172746	0.909672	Null	0.0721646	0.0196003	0.00109943	Tier1plus	0.0745314	0.0269623	0.0349838	Tier1plus	-0.026959	0.00673876	0.00208801	Tier1
bread_type_f1448_0_0_White|GFRA1|finngen_R12_E4_OBESITY	bread_type_f1448_0_0_White	Diet_Weekly	GFRA1	finngen_R12_E4_OBESITY	age_e66_first_reported_obesity_f130792_0_0	E66	E Disease-liability (D->P)	0.0471044	0.0533	0.63134	Null	-0.0600077	0.0864412	0.898315	Null	0.050614	0.0331591	0.847976	Null			0.0207933	0.0367467	0.983895	Null			0.0616545	0.071594	0.863424	Null	0.00889075	0.0620349	0.988323	Null	-0.665396	0.315926	0.23455	Null	-0.0104092	0.0217819	0.998501	Null			-0.0103297	0.0222469	0.997513	Null			0.0248951	0.0319678	0.922325	Null	-0.0558613	0.0436935	0.89952	Null	0.0602414	0.0191439	0.005825	Tier1plus	0.0850875	0.0206894	0.000548402	Tier1plus	-0.122821	0.0278633	0.000478251	Tier1
bread_type_f1448_0_0_White|GFRA1|finngen_R12_E4_OBESITYCAL	bread_type_f1448_0_0_White	Diet_Weekly	GFRA1	finngen_R12_E4_OBESITYCAL	age_e66_first_reported_obesity_f130792_0_0	E66	E Disease-liability (D->P)	0.0471044	0.0533	0.63134	Null	-0.0600077	0.0864412	0.898315	Null	0.0625337	0.0488174	0.905509	Null			0.0163025	0.0430495	0.990183	Null			0.0406124	0.0766184	0.936597	Null	0.0238543	0.0779458	0.969995	Null	-0.653139	0.312709	0.240668	Null	-0.0104092	0.0217819	0.998501	Null			-0.0103297	0.0222469	0.997513	Null			0.0248951	0.0319678	0.922325	Null	-0.0558613	0.0436935	0.89952	Null	0.0721646	0.0196003	0.00109943	Tier1plus	0.0745314	0.0269623	0.0349838	Tier1plus	-0.150619	0.0366731	0.00149844	Tier1
bread_type_f1448_0_0_White|GFRA1|finngen_R12_E4_OBESITYNAS	bread_type_f1448_0_0_White	Diet_Weekly	GFRA1	finngen_R12_E4_OBESITYNAS	age_e66_first_reported_obesity_f130792_0_0	E66	E Disease-liability (D->P)	0.0471044	0.0533	0.63134	Null	-0.0600077	0.0864412	0.898315	Null	0.0768385	0.0457885	0.783403	Null			0.0284368	0.0518197	0.990183	Null			0.0128592	0.0835078	0.98085	Null	-0.0425053	0.0630433	0.903921	Null	-0.746025	0.379171	0.283034	Null	-0.0104092	0.0217819	0.998501	Null			-0.0103297	0.0222469	0.997513	Null			0.0248951	0.0319678	0.922325	Null	-0.0558613	0.0436935	0.89952	Null	0.0580445	0.0166837	0.00210832	Tier1plus	0.0938358	0.0244121	0.00146737	Tier1plus	-0.12896	0.0323497	0.00218946	Tier1
bread_type_f1448_0_0_Wholemeal_or_wholegrain|GFRA1|finngen_R12_E4_OBESITY	bread_type_f1448_0_0_Wholemeal_or_wholegrain	Diet_Weekly	GFRA1	finngen_R12_E4_OBESITY	age_e66_first_reported_obesity_f130792_0_0	E66	E Disease-liability (D->P)	-0.0638418	0.0579401	0.530442	Null	0.134215	0.0737979	0.537931	Null	0.050614	0.0331591	0.847976	Null			0.0207933	0.0367467	0.983895	Null			0.0616545	0.071594	0.863424	Null	0.00889075	0.0620349	0.988323	Null	0.464588	0.343276	0.541529	Null	0.0175172	0.0192986	0.977443	Null			0.00470113	0.01971	0.997513	Null			-0.0577568	0.0283235	0.575733	Null	0.0480575	0.0333166	0.87778	Null	0.0602414	0.0191439	0.005825	Tier1plus	0.0850875	0.0206894	0.000548402	Tier1plus	0.105033	0.0225933	0.000177852	Tier1
bread_type_f1448_0_0_Wholemeal_or_wholegrain|GFRA1|finngen_R12_E4_OBESITYCAL	bread_type_f1448_0_0_Wholemeal_or_wholegrain	Diet_Weekly	GFRA1	finngen_R12_E4_OBESITYCAL	age_e66_first_reported_obesity_f130792_0_0	E66	E Disease-liability (D->P)	-0.0638418	0.0579401	0.530442	Null	0.134215	0.0737979	0.537931	Null	0.0625337	0.0488174	0.905509	Null			0.0163025	0.0430495	0.990183	Null			0.0406124	0.0766184	0.936597	Null	0.0238543	0.0779458	0.969995	Null	0.385086	0.343996	0.640875	Null	0.0175172	0.0192986	0.977443	Null			0.00470113	0.01971	0.997513	Null			-0.0577568	0.0283235	0.575733	Null	0.0480575	0.0333166	0.87778	Null	0.0721646	0.0196003	0.00109943	Tier1plus	0.0745314	0.0269623	0.0349838	Tier1plus	0.120363	0.03103	0.0032177	Tier1
bread_type_f1448_0_0_Wholemeal_or_wholegrain|GFRA1|finngen_R12_E4_OBESITYNAS	bread_type_f1448_0_0_Wholemeal_or_wholegrain	Diet_Weekly	GFRA1	finngen_R12_E4_OBESITYNAS	age_e66_first_reported_obesity_f130792_0_0	E66	E Disease-liability (D->P)	-0.0638418	0.0579401	0.530442	Null	0.134215	0.0737979	0.537931	Null	0.0768385	0.0457885	0.783403	Null			0.0284368	0.0518197	0.990183	Null			0.0128592	0.0835078	0.98085	Null	-0.0425053	0.0630433	0.903921	Null	0.671057	0.400309	0.402488	Null	0.0175172	0.0192986	0.977443	Null			0.00470113	0.01971	0.997513	Null			-0.0577568	0.0283235	0.575733	Null	0.0480575	0.0333166	0.87778	Null	0.0580445	0.0166837	0.00210832	Tier1plus	0.0938358	0.0244121	0.00146737	Tier1plus	0.108095	0.0283134	0.00398628	Tier1
cereal_type_f1468_0_0_Other_.e.g._Cornflakes._Frosties.|GFRA1|finngen_R12_E4_OBESITY	cereal_type_f1468_0_0_Other_.e.g._Cornflakes._Frosties.	Diet_Weekly	GFRA1	finngen_R12_E4_OBESITY	age_e66_first_reported_obesity_f130792_0_0	E66	E Disease-liability (D->P)	-0.010585	0.0607145	0.937412	Null	-0.283708	0.198132	0.678987	Null	0.050614	0.0331591	0.847976	Null			0.0207933	0.0367467	0.983895	Null			0.0616545	0.071594	0.863424	Null	0.00889075	0.0620349	0.988323	Null	-0.443338	0.514165	0.752929	Null	-0.0375114	0.0359524	0.959816	Null			-0.00829895	0.0263918	0.997513	Null			0.041976	0.0431916	0.882503	Null	-0.0490651	0.0347638	0.886303	Null	0.0602414	0.0191439	0.005825	Tier1plus	0.0850875	0.0206894	0.000548402	Tier1plus	-0.0861502	0.02513	0.0126979	Tier1
cereal_type_f1468_0_0_Other_.e.g._Cornflakes._Frosties.|GFRA1|finngen_R12_E4_OBESITYCAL	cereal_type_f1468_0_0_Other_.e.g._Cornflakes._Frosties.	Diet_Weekly	GFRA1	finngen_R12_E4_OBESITYCAL	age_e66_first_reported_obesity_f130792_0_0	E66	E Disease-liability (D->P)	-0.010585	0.0607145	0.937412	Null	-0.283708	0.198132	0.678987	Null	0.0625337	0.0488174	0.905509	Null			0.0163025	0.0430495	0.990183	Null			0.0406124	0.0766184	0.936597	Null	0.0238543	0.0779458	0.969995	Null	-0.371528	0.530375	0.807705	Null	-0.0375114	0.0359524	0.959816	Null			-0.00829895	0.0263918	0.997513	Null			0.041976	0.0431916	0.882503	Null	-0.0490651	0.0347638	0.886303	Null	0.0721646	0.0196003	0.00109943	Tier1plus	0.0745314	0.0269623	0.0349838	Tier1plus	-0.107336	0.0350936	0.0341028	Tier1
cereal_type_f1468_0_0_Other_.e.g._Cornflakes._Frosties.|GFRA1|finngen_R12_E4_OBESITYNAS	cereal_type_f1468_0_0_Other_.e.g._Cornflakes._Frosties.	Diet_Weekly	GFRA1	finngen_R12_E4_OBESITYNAS	age_e66_first_reported_obesity_f130792_0_0	E66	E Disease-liability (D->P)	-0.010585	0.0607145	0.937412	Null	-0.283708	0.198132	0.678987	Null	0.0768385	0.0457885	0.783403	Null			0.0284368	0.0518197	0.990183	Null			0.0128592	0.0835078	0.98085	Null	-0.0425053	0.0630433	0.903921	Null	-0.521689	0.586486	0.740777	Null	-0.0375114	0.0359524	0.959816	Null			-0.00829895	0.0263918	0.997513	Null			0.041976	0.0431916	0.882503	Null	-0.0490651	0.0347638	0.886303	Null	0.0580445	0.0166837	0.00210832	Tier1plus	0.0938358	0.0244121	0.00146737	Tier1plus	-0.0958963	0.0305686	0.0283039	Tier1
crime_score_england_f26416_0_0|GFRA1|finngen_R12_E4_OBESITY	crime_score_england_f26416_0_0	Deprivation_Indices	GFRA1	finngen_R12_E4_OBESITY	age_e66_first_reported_obesity_f130792_0_0	E66	E Disease-liability (D->P)	0.263664	0.531928	0.808372	Null	-0.782428	0.681606	0.782047	Null	0.050614	0.0331591	0.847976	Null			0.0207933	0.0367467	0.983895	Null			0.0616545	0.071594	0.863424	Null	0.00889075	0.0620349	0.988323	Null	-2.56624	1.22445	0.237978	Null	0.00314717	0.00950244	0.998501	Null			-0.00851215	0.00959302	0.984975	Null			-0.012132	0.014684	0.910546	Null	-0.0110743	0.0157508	0.977667	Null	0.0602414	0.0191439	0.005825	Tier1plus	0.0850875	0.0206894	0.000548402	Tier1plus	0.0241238	0.00645567	0.00501917	Tier1
crime_score_england_f26416_0_0|GFRA1|finngen_R12_E4_OBESITYCAL	crime_score_england_f26416_0_0	Deprivation_Indices	GFRA1	finngen_R12_E4_OBESITYCAL	age_e66_first_reported_obesity_f130792_0_0	E66	E Disease-liability (D->P)	0.263664	0.531928	0.808372	Null	-0.782428	0.681606	0.782047	Null	0.0625337	0.0488174	0.905509	Null			0.0163025	0.0430495	0.990183	Null			0.0406124	0.0766184	0.936597	Null	0.0238543	0.0779458	0.969995	Null	-2.08586	1.43448	0.496653	Null	0.00314717	0.00950244	0.998501	Null			-0.00851215	0.00959302	0.984975	Null			-0.012132	0.014684	0.910546	Null	-0.0110743	0.0157508	0.977667	Null	0.0721646	0.0196003	0.00109943	Tier1plus	0.0745314	0.0269623	0.0349838	Tier1plus	0.0261697	0.00698858	0.00490528	Tier1
current_tobacco_smoking_f1239_0_0_No|GFRA1|finngen_R12_E4_OBESITYNAS	current_tobacco_smoking_f1239_0_0_No	Smoking	GFRA1	finngen_R12_E4_OBESITYNAS	age_e66_first_reported_obesity_f130792_0_0	E66	E Disease-liability (D->P)	-0.0896502	0.036323	0.0819687	Null	-0.020141	0.041295	0.940379	Null	0.0768385	0.0457885	0.783403	Null			0.0284368	0.0518197	0.990183	Null			0.0128592	0.0835078	0.98085	Null	-0.0425053	0.0630433	0.903921	Null	0.0806661	0.0831084	0.708422	Null	0.0158898	0.0302833	0.998501	Null			0.0295457	0.0309499	0.982768	Null			-0.0233422	0.0444392	0.95541	Null	0.0819223	0.0513072	0.846677	Null	0.0580445	0.0166837	0.00210832	Tier1plus	0.0938358	0.0244121	0.00146737	Tier1plus	-0.119767	0.0410941	0.0480688	Tier1
current_tobacco_smoking_f1239_0_0_Yes._on_most_or_all_days|GFRA1|finngen_R12_I9_HEARTFAIL	current_tobacco_smoking_f1239_0_0_Yes._on_most_or_all_days	Smoking	GFRA1	finngen_R12_I9_HEARTFAIL	age_i50_first_reported_heart_failure_f131354_0_0	I50	C Exposure-marker	0.107381	0.0275352	0.00225561	Tier1	-0.00203718	0.0336551	0.994644	Null	0.000178376	0.0325498	0.998558	Null			-0.0436772	0.0359623	0.903289	Null			0.0724378	0.083031	0.861353	Null	-0.015002	0.0613227	0.976719	Null	0.137369	0.0416364	0.020678	Tier1	-0.020102	0.0347179	0.998501	Null			-0.0398501	0.0354863	0.961674	Null			0.0225922	0.0510531	0.967419	Null	-0.110802	0.0502653	0.637674	Null	0.0748151	0.0433581	0.160523	Null	0.0107842	0.0425459	0.927288	Null	-0.00382794	0.0940429	0.987925	Null
current_tobacco_smoking_f1239_0_0_Yes._on_most_or_all_days|GFRA1|finngen_R12_J10_PNEUMONIA	current_tobacco_smoking_f1239_0_0_Yes._on_most_or_all_days	Smoking	GFRA1	finngen_R12_J10_PNEUMONIA	age_j18_first_reported_pneumonia_organism_unspecified_f131456_0_0	J18	C Exposure-marker	0.107381	0.0275352	0.00225561	Tier1	-0.00203718	0.0336551	0.994644	Null	0.0156475	0.0225367	0.965052	Null			0.00284064	0.0248734	0.991831	Null			0.081657	0.0366356	0.372765	Null	0.0340817	0.0464812	0.889558	Null	0.136991	0.0386114	0.0102514	Tier1	-0.020102	0.0347179	0.998501	Null			-0.0398501	0.0354863	0.961674	Null			0.0225922	0.0510531	0.967419	Null	-0.110802	0.0502653	0.637674	Null	0.034466	0.155955	0.887251	Null	-0.155703	0.13515	0.546379	Null	0.149202	0.22733	0.828833	Null
daytime_dozing_sleeping_f1220_0_0|GFRA1|finngen_R12_E4_OBESITY	daytime_dozing_sleeping_f1220_0_0	Sleep	GFRA1	finngen_R12_E4_OBESITY	age_e66_first_reported_obesity_f130792_0_0	E66	E Disease-liability (D->P)	0.150932	0.162614	0.610562	Null	0.319362	0.169881	0.512946	Null	0.050614	0.0331591	0.847976	Null			0.0207933	0.0367467	0.983895	Null			0.0616545	0.071594	0.863424	Null	0.00889075	0.0620349	0.988323	Null	0.844219	0.327881	0.110214	Null	0.0031081	0.00818288	0.998501	Null			0.0028452	0.00629654	0.997513	Null			-0.00308934	0.00904576	0.978489	Null	0.00811227	0.0105831	0.969923	Null	0.0602414	0.0191439	0.005825	Tier1plus	0.0850875	0.0206894	0.000548402	Tier1plus	0.0168347	0.00500173	0.0152759	Tier1
dried_fruit_intake_f1319_0_0|GFRA1|finngen_R12_AB1_OTHER_SEPSIS	dried_fruit_intake_f1319_0_0	Diet_Weekly	GFRA1	finngen_R12_AB1_OTHER_SEPSIS	age_a41_first_reported_other_septicaemia_f130070_0_0	A41	C Exposure-marker	-0.416972	0.133327	0.0191785	Tier1	-0.087673	0.189169	0.945695	Null	0.0297504	0.0444479	0.971199	Null			-0.0215336	0.0491082	0.990183	Null			-0.0331074	0.0722015	0.942681	Null	-0.0229785	0.0853004	0.969995	Null	-0.93163	0.202305	0.000219871	Tier1	0.0101279	0.0076705	0.909882	Null			0.0015834	0.00762866	0.997513	Null			-0.0306621	0.010959	0.313796	Null	0.0206148	0.0109846	0.767584	Null	0.141526	0.0800791	0.148826	Null	-0.0575106	0.0886222	0.785044	Null	-0.0645821	0.0264108	0.132977	Null
dried_fruit_intake_f1319_0_0|GFRA1|finngen_R12_D3_ANAEMIA_IRONDEF_NAS	dried_fruit_intake_f1319_0_0	Diet_Weekly	GFRA1	finngen_R12_D3_ANAEMIA_IRONDEF_NAS	age_d50_first_reported_iron_deficiency_anaemia_f130622_0_0	D50	C Exposure-marker	-0.416972	0.133327	0.0191785	Tier1	-0.087673	0.189169	0.945695	Null	-0.0719054	0.0477129	0.854046	Null			-0.0253644	0.0527931	0.990183	Null			0.146664	0.0775173	0.526222	Null	0.00648147	0.0696589	0.994056	Null	-0.727743	0.23748	0.0372616	Tier1	0.0101279	0.0076705	0.909882	Null			0.0015834	0.00762866	0.997513	Null			-0.0306621	0.010959	0.313796	Null	0.0206148	0.0109846	0.767584	Null	-0.0233696	0.0261041	0.512174	Null	0.023315	0.046811	0.846067	Null	0.00427797	0.00914879	0.889553	Null
dried_fruit_intake_f1319_0_0|GFRA1|finngen_R12_E4_OBESITYCAL	dried_fruit_intake_f1319_0_0	Diet_Weekly	GFRA1	finngen_R12_E4_OBESITYCAL	age_e66_first_reported_obesity_f130792_0_0	E66	B Biomarker	-0.416972	0.133327	0.0191785	Tier1	-0.087673	0.189169	0.945695	Null	0.0625337	0.0488174	0.905509	Null			0.0163025	0.0430495	0.990183	Null			0.0406124	0.0766184	0.936597	Null	0.0238543	0.0779458	0.969995	Null	-1.18119	0.381385	0.0351935	Tier1	0.0101279	0.0076705	0.909882	Null			0.0015834	0.00762866	0.997513	Null			-0.0306621	0.010959	0.313796	Null	0.0206148	0.0109846	0.767584	Null	0.0721646	0.0196003	0.00109943	Tier1plus	0.0745314	0.0269623	0.0349838	Tier1plus	0.00852387	0.0132448	0.833456	Null
dried_fruit_intake_f1319_0_0|GFRA1|finngen_R12_J10_PNEUMONIA	dried_fruit_intake_f1319_0_0	Diet_Weekly	GFRA1	finngen_R12_J10_PNEUMONIA	age_j18_first_reported_pneumonia_organism_unspecified_f131456_0_0	J18	C Exposure-marker	-0.416972	0.133327	0.0191785	Tier1	-0.087673	0.189169	0.945695	Null	0.0156475	0.0225367	0.965052	Null			0.00284064	0.0248734	0.991831	Null			0.081657	0.0366356	0.372765	Null	0.0340817	0.0464812	0.889558	Null	-0.509956	0.131048	0.00338856	Tier1	0.0101279	0.0076705	0.909882	Null			0.0015834	0.00762866	0.997513	Null			-0.0306621	0.010959	0.313796	Null	0.0206148	0.0109846	0.767584	Null	0.034466	0.155955	0.887251	Null	-0.155703	0.13515	0.546379	Null	-0.0344577	0.0244393	0.504435	Null
dried_fruit_intake_f1319_0_0|GFRA1|finngen_R12_N14_CHRONKIDNEYDIS	dried_fruit_intake_f1319_0_0	Diet_Weekly	GFRA1	finngen_R12_N14_CHRONKIDNEYDIS	age_n18_first_reported_chronic_renal_failure_f132032_0_0	N18	C Exposure-marker	-0.416972	0.133327	0.0191785	Tier1	-0.087673	0.189169	0.945695	Null	-0.0251096	0.103017	0.994112	Null			0.0598322	0.0567792	0.942646	Null			0.333508	0.415111	0.878001	Null	-0.175198	0.145479	0.814837	Null	-0.929789	0.301592	0.0361954	Tier1	0.0101279	0.0076705	0.909882	Null			0.0015834	0.00762866	0.997513	Null			-0.0306621	0.010959	0.313796	Null	0.0206148	0.0109846	0.767584	Null	0.14961	0.0771146	0.107901	Null	-0.135771	0.0711587	0.204053	Null	-0.0567256	0.0248671	0.174679	Null
dried_fruit_intake_f1319_0_0|GFRA1|finngen_R12_T2D	dried_fruit_intake_f1319_0_0	Diet_Weekly	GFRA1	finngen_R12_T2D	age_e11_first_reported_non_insulin_dependent_diabetes_mellitus_f130708_0_0	E11	B Biomarker	-0.416972	0.133327	0.0191785	Tier1	-0.087673	0.189169	0.945695	Null	0.0395796	0.0232447	0.771134	Null			0.0916227	0.0256813	0.0579492	Null			-0.0623899	0.0531979	0.788861	Null	0.0876378	0.0900142	0.845893	Null	-0.893187	0.303036	0.0491444	Tier1	0.0101279	0.0076705	0.909882	Null			0.0015834	0.00762866	0.997513	Null			-0.0306621	0.010959	0.313796	Null	0.0206148	0.0109846	0.767584	Null	0.0342084	0.0119895	0.0132792	Tier1	0.0328298	0.0149624	0.125077	Null	-0.00678895	0.00455766	0.471906	Null
dried_fruit_intake_f1319_0_0|GFRA1|finngen_R12_T2D_WIDE	dried_fruit_intake_f1319_0_0	Diet_Weekly	GFRA1	finngen_R12_T2D_WIDE	age_e11_first_reported_non_insulin_dependent_diabetes_mellitus_f130708_0_0	E11	B Biomarker	-0.416972	0.133327	0.0191785	Tier1	-0.087673	0.189169	0.945695	Null	0.0406202	0.0378062	0.938	Null			0.133535	0.0305977	0.00513173	Tier2	ambiguous	0.627221	-0.0945281	0.0633181	0.670944	Null	0.0104972	0.0905337	0.991208	Null	-1.19809	0.35319	0.0163516	Tier1	0.0101279	0.0076705	0.909882	Null			0.0015834	0.00762866	0.997513	Null			-0.0306621	0.010959	0.313796	Null	0.0206148	0.0109846	0.767584	Null	0.0332658	0.011826	0.014801	Tier1	0.0202515	0.0164322	0.506456	Null	-0.00588817	0.00478908	0.594052	Null
education_score_england_f26414_0_0|GFRA1|finngen_R12_E4_OBESITY	education_score_england_f26414_0_0	Deprivation_Indices	GFRA1	finngen_R12_E4_OBESITY	age_e66_first_reported_obesity_f130792_0_0	E66	E Disease-liability (D->P)	0.333388	0.111063	0.025736	Tier1	0.190413	0.108837	0.570761	Null	0.050614	0.0331591	0.847976	Null			0.0207933	0.0367467	0.983895	Null			0.0616545	0.071594	0.863424	Null	0.00889075	0.0620349	0.988323	Null	0.716729	0.195203	0.0072003	Tier1	0.0132561	0.0107986	0.930778	Null			0.00496364	0.0245451	0.997513	Null			-0.00336236	0.0223632	0.992915	Null	-0.00537087	0.0183165	0.99376	Null	0.0602414	0.0191439	0.005825	Tier1plus	0.0850875	0.0206894	0.000548402	Tier1plus	0.0388023	0.00858817	0.000305735	Tier1
education_score_england_f26414_0_0|GFRA1|finngen_R12_E4_OBESITYCAL	education_score_england_f26414_0_0	Deprivation_Indices	GFRA1	finngen_R12_E4_OBESITYCAL	age_e66_first_reported_obesity_f130792_0_0	E66	E Disease-liability (D->P)	0.333388	0.111063	0.025736	Tier1	0.190413	0.108837	0.570761	Null	0.0625337	0.0488174	0.905509	Null			0.0163025	0.0430495	0.990183	Null			0.0406124	0.0766184	0.936597	Null	0.0238543	0.0779458	0.969995	Null	0.719013	0.215321	0.018423	Tier1	0.0132561	0.0107986	0.930778	Null			0.00496364	0.0245451	0.997513	Null			-0.00336236	0.0223632	0.992915	Null	-0.00537087	0.0183165	0.99376	Null	0.0721646	0.0196003	0.00109943	Tier1plus	0.0745314	0.0269623	0.0349838	Tier1plus	0.0372802	0.00985728	0.00436324	Tier1
education_score_england_f26414_0_0|GFRA1|finngen_R12_E4_OBESITYNAS	education_score_england_f26414_0_0	Deprivation_Indices	GFRA1	finngen_R12_E4_OBESITYNAS	age_e66_first_reported_obesity_f130792_0_0	E66	E Disease-liability (D->P)	0.333388	0.111063	0.025736	Tier1	0.190413	0.108837	0.570761	Null	0.0768385	0.0457885	0.783403	Null			0.0284368	0.0518197	0.990183	Null			0.0128592	0.0835078	0.98085	Null	-0.0425053	0.0630433	0.903921	Null	0.755472	0.241047	0.0322164	Tier1	0.0132561	0.0107986	0.930778	Null			0.00496364	0.0245451	0.997513	Null			-0.00336236	0.0223632	0.992915	Null	-0.00537087	0.0183165	0.99376	Null	0.0580445	0.0166837	0.00210832	Tier1plus	0.0938358	0.0244121	0.00146737	Tier1plus	0.0294999	0.00929922	0.0263149	Tier1
education_score_england_f26414_0_0|GFRA1|finngen_R12_I9_HEARTFAIL_AND_CHD	education_score_england_f26414_0_0	Deprivation_Indices	GFRA1	finngen_R12_I9_HEARTFAIL_AND_CHD	age_i50_first_reported_heart_failure_f131354_0_0	I50	C Exposure-marker	0.333388	0.111063	0.025736	Tier1	0.190413	0.108837	0.570761	Null	0.0299123	0.0659344	0.994112	Null			-0.00274092	0.0523615	0.9952	Null			0.0326127	0.105997	0.96133	Null	-0.0227948	0.0962951	0.978653	Null	0.596008	0.200475	0.046228	Tier1	0.0132561	0.0107986	0.930778	Null			0.00496364	0.0245451	0.997513	Null			-0.00336236	0.0223632	0.992915	Null	-0.00537087	0.0183165	0.99376	Null	-0.015382	0.0267513	0.68993	Null	0.0186867	0.0213179	0.678691	Null	-0.0041138	0.0118657	0.920265	Null
education_score_england_f26414_0_0|GFRA1|finngen_R12_J10_PNEUMONIA	education_score_england_f26414_0_0	Deprivation_Indices	GFRA1	finngen_R12_J10_PNEUMONIA	age_j18_first_reported_pneumonia_organism_unspecified_f131456_0_0	J18	C Exposure-marker	0.333388	0.111063	0.025736	Tier1	0.190413	0.108837	0.570761	Null	0.0156475	0.0225367	0.965052	Null			0.00284064	0.0248734	0.991831	Null			0.081657	0.0366356	0.372765	Null	0.0340817	0.0464812	0.889558	Null	0.271067	0.0786607	0.014028	Tier1	0.0132561	0.0107986	0.930778	Null			0.00496364	0.0245451	0.997513	Null			-0.00336236	0.0223632	0.992915	Null	-0.00537087	0.0183165	0.99376	Null	0.034466	0.155955	0.887251	Null	-0.155703	0.13515	0.546379	Null	0.0384633	0.0297203	0.563237	Null
education_score_england_f26414_0_0|GFRA1|finngen_R12_N14_ACUTERENFAIL	education_score_england_f26414_0_0	Deprivation_Indices	GFRA1	finngen_R12_N14_ACUTERENFAIL	age_n17_first_reported_acute_renal_failure_f132030_0_0	N17	C Exposure-marker	0.333388	0.111063	0.025736	Tier1	0.190413	0.108837	0.570761	Null	0.0767478	0.078041	0.952504	Null			0.0139793	0.112978	0.991831	Null			0.118845	0.232039	0.938796	Null	-0.0128798	0.09444	0.988695	Null	0.720032	0.239282	0.0426645	Tier1	0.0132561	0.0107986	0.930778	Null			0.00496364	0.0245451	0.997513	Null			-0.00336236	0.0223632	0.992915	Null	-0.00537087	0.0183165	0.99376	Null	0.410852	0.0755334	9.4468e-07	Suggestive	-0.0786926	0.0854582	0.655519	Null				Null
education_score_england_f26414_0_0|GFRA1|finngen_R12_T2D_WIDE	education_score_england_f26414_0_0	Deprivation_Indices	GFRA1	finngen_R12_T2D_WIDE	age_e11_first_reported_non_insulin_dependent_diabetes_mellitus_f130708_0_0	E11	E Disease-liability (D->P)	0.333388	0.111063	0.025736	Tier1	0.190413	0.108837	0.570761	Null	0.0406202	0.0378062	0.938	Null			0.133535	0.0305977	0.00513173	Tier2	ambiguous	0.627221	-0.0945281	0.0633181	0.670944	Null	0.0104972	0.0905337	0.991208	Null	0.583618	0.181828	0.0265665	Tier1	0.0132561	0.0107986	0.930778	Null			0.00496364	0.0245451	0.997513	Null			-0.00336236	0.0223632	0.992915	Null	-0.00537087	0.0183165	0.99376	Null	0.0332658	0.011826	0.014801	Tier1	0.0202515	0.0164322	0.506456	Null	0.0160339	0.0052879	0.0364435	Tier1
employment_score_england_f26412_0_0|GFRA1|finngen_R12_E4_OBESITY	employment_score_england_f26412_0_0	Deprivation_Indices	GFRA1	finngen_R12_E4_OBESITY	age_e66_first_reported_obesity_f130792_0_0	E66	E Disease-liability (D->P)	0.323591	0.29479	0.532177	Null	0.191968	0.369472	0.93443	Null	0.050614	0.0331591	0.847976	Null			0.0207933	0.0367467	0.983895	Null			0.0616545	0.071594	0.863424	Null	0.00889075	0.0620349	0.988323	Null	1.12573	0.383485	0.0507317	Null	0.010577	0.00841884	0.923576	Null			0.00492549	0.0138246	0.997513	Null			0.000629038	0.0156845	0.997894	Null	-0.00855336	0.014653	0.984741	Null	0.0602414	0.0191439	0.005825	Tier1plus	0.0850875	0.0206894	0.000548402	Tier1plus	0.0303607	0.00685061	0.000432967	Tier1
employment_score_england_f26412_0_0|GFRA1|finngen_R12_E4_OBESITYCAL	employment_score_england_f26412_0_0	Deprivation_Indices	GFRA1	finngen_R12_E4_OBESITYCAL	age_e66_first_reported_obesity_f130792_0_0	E66	E Disease-liability (D->P)	0.323591	0.29479	0.532177	Null	0.191968	0.369472	0.93443	Null	0.0625337	0.0488174	0.905509	Null			0.0163025	0.0430495	0.990183	Null			0.0406124	0.0766184	0.936597	Null	0.0238543	0.0779458	0.969995	Null	1.23396	0.396434	0.0340669	Tier1	0.010577	0.00841884	0.923576	Null			0.00492549	0.0138246	0.997513	Null			0.000629038	0.0156845	0.997894	Null	-0.00855336	0.014653	0.984741	Null	0.0721646	0.0196003	0.00109943	Tier1plus	0.0745314	0.0269623	0.0349838	Tier1plus	0.0280408	0.00812307	0.0119026	Tier1
employment_score_england_f26412_0_0|GFRA1|finngen_R12_E4_OBESITYNAS	employment_score_england_f26412_0_0	Deprivation_Indices	GFRA1	finngen_R12_E4_OBESITYNAS	age_e66_first_reported_obesity_f130792_0_0	E66	E Disease-liability (D->P)	0.323591	0.29479	0.532177	Null	0.191968	0.369472	0.93443	Null	0.0768385	0.0457885	0.783403	Null			0.0284368	0.0518197	0.990183	Null			0.0128592	0.0835078	0.98085	Null	-0.0425053	0.0630433	0.903921	Null	1.35204	0.657985	0.255286	Null	0.010577	0.00841884	0.923576	Null			0.00492549	0.0138246	0.997513	Null			0.000629038	0.0156845	0.997894	Null	-0.00855336	0.014653	0.984741	Null	0.0580445	0.0166837	0.00210832	Tier1plus	0.0938358	0.0244121	0.00146737	Tier1plus	0.0233743	0.00776129	0.0380587	Tier1
frequency_of_stair_climbing_in_last_4_weeks_f943_0_0|GFRA1|finngen_R12_E4_OBESITY	frequency_of_stair_climbing_in_last_4_weeks_f943_0_0	Exercise_Freq	GFRA1	finngen_R12_E4_OBESITY	age_e66_first_reported_obesity_f130792_0_0	E66	E Disease-liability (D->P)	-0.872956	0.373228	0.104018	Null	-0.393724	0.376579	0.809926	Null	0.050614	0.0331591	0.847976	Null			0.0207933	0.0367467	0.983895	Null			0.0616545	0.071594	0.863424	Null	0.00889075	0.0620349	0.988323	Null	-1.77317	1.06793	0.407613	Null	-0.00133499	0.0110321	0.999288	Null			-0.00404633	0.00864892	0.997513	Null			-0.0083777	0.0194463	0.96752	Null	0.0098256	0.012362	0.967214	Null	0.0602414	0.0191439	0.005825	Tier1plus	0.0850875	0.0206894	0.000548402	Tier1plus	-0.0386483	0.00664998	6.27364e-07	Tier1
frequency_of_stair_climbing_in_last_4_weeks_f943_0_0|GFRA1|finngen_R12_E4_OBESITYCAL	frequency_of_stair_climbing_in_last_4_weeks_f943_0_0	Exercise_Freq	GFRA1	finngen_R12_E4_OBESITYCAL	age_e66_first_reported_obesity_f130792_0_0	E66	E Disease-liability (D->P)	-0.872956	0.373228	0.104018	Null	-0.393724	0.376579	0.809926	Null	0.0625337	0.0488174	0.905509	Null			0.0163025	0.0430495	0.990183	Null			0.0406124	0.0766184	0.936597	Null	0.0238543	0.0779458	0.969995	Null	-1.91147	1.12856	0.396158	Null	-0.00133499	0.0110321	0.999288	Null			-0.00404633	0.00864892	0.997513	Null			-0.0083777	0.0194463	0.96752	Null	0.0098256	0.012362	0.967214	Null	0.0721646	0.0196003	0.00109943	Tier1plus	0.0745314	0.0269623	0.0349838	Tier1plus	-0.038403	0.00662109	6.57034e-07	Tier1
frequency_of_stair_climbing_in_last_4_weeks_f943_0_0|GFRA1|finngen_R12_E4_OBESITYNAS	frequency_of_stair_climbing_in_last_4_weeks_f943_0_0	Exercise_Freq	GFRA1	finngen_R12_E4_OBESITYNAS	age_e66_first_reported_obesity_f130792_0_0	E66	E Disease-liability (D->P)	-0.872956	0.373228	0.104018	Null	-0.393724	0.376579	0.809926	Null	0.0768385	0.0457885	0.783403	Null			0.0284368	0.0518197	0.990183	Null			0.0128592	0.0835078	0.98085	Null	-0.0425053	0.0630433	0.903921	Null	-2.16175	1.15457	0.321393	Null	-0.00133499	0.0110321	0.999288	Null			-0.00404633	0.00864892	0.997513	Null			-0.0083777	0.0194463	0.96752	Null	0.0098256	0.012362	0.967214	Null	0.0580445	0.0166837	0.00210832	Tier1plus	0.0938358	0.0244121	0.00146737	Tier1plus	-0.0300371	0.00493197	1.23197e-07	Tier1
frequency_of_stair_climbing_in_last_4_weeks_f943_0_0|GFRA1|finngen_R12_T2D	frequency_of_stair_climbing_in_last_4_weeks_f943_0_0	Exercise_Freq	GFRA1	finngen_R12_T2D	age_e11_first_reported_non_insulin_dependent_diabetes_mellitus_f130708_0_0	E11	E Disease-liability (D->P)	-0.872956	0.373228	0.104018	Null	-0.393724	0.376579	0.809926	Null	0.0395796	0.0232447	0.771134	Null			0.0916227	0.0256813	0.0579492	Null			-0.0623899	0.0531979	0.788861	Null	0.0876378	0.0900142	0.845893	Null	-1.72121	0.249735	1.06741e-09	Tier1	-0.00133499	0.0110321	0.999288	Null			-0.00404633	0.00864892	0.997513	Null			-0.0083777	0.0194463	0.96752	Null	0.0098256	0.012362	0.967214	Null	0.0342084	0.0119895	0.0132792	Tier1	0.0328298	0.0149624	0.125077	Null	-0.0151531	0.00431011	0.0096377	Tier1
frequency_of_stair_climbing_in_last_4_weeks_f943_0_0|GFRA1|finngen_R12_T2D_WIDE	frequency_of_stair_climbing_in_last_4_weeks_f943_0_0	Exercise_Freq	GFRA1	finngen_R12_T2D_WIDE	age_e11_first_reported_non_insulin_dependent_diabetes_mellitus_f130708_0_0	E11	E Disease-liability (D->P)	-0.872956	0.373228	0.104018	Null	-0.393724	0.376579	0.809926	Null	0.0406202	0.0378062	0.938	Null			0.133535	0.0305977	0.00513173	Tier2	ambiguous	0.627221	-0.0945281	0.0633181	0.670944	Null	0.0104972	0.0905337	0.991208	Null	-1.83049	0.297609	9.53883e-08	Tier1	-0.00133499	0.0110321	0.999288	Null			-0.00404633	0.00864892	0.997513	Null			-0.0083777	0.0194463	0.96752	Null	0.0098256	0.012362	0.967214	Null	0.0332658	0.011826	0.014801	Tier1	0.0202515	0.0164322	0.506456	Null	-0.0145278	0.00390337	0.00519127	Tier1
health_score_england_f26413_0_0|GFRA1|finngen_R12_E4_OBESITY	health_score_england_f26413_0_0	Deprivation_Indices	GFRA1	finngen_R12_E4_OBESITY	age_e66_first_reported_obesity_f130792_0_0	E66	E Disease-liability (D->P)	0.833848	0.665086	0.462124	Null	-0.171185	0.791956	0.970336	Null	0.050614	0.0331591	0.847976	Null			0.0207933	0.0367467	0.983895	Null			0.0616545	0.071594	0.863424	Null	0.00889075	0.0620349	0.988323	Null	-0.385246	0.777749	0.865889	Null	0.0146338	0.00859058	0.812567	Null			0.0083051	0.0103375	0.984975	Null			0.00147853	0.011548	0.99427	Null	-0.0106187	0.0125116	0.964068	Null	0.0602414	0.0191439	0.005825	Tier1plus	0.0850875	0.0206894	0.000548402	Tier1plus	0.0224168	0.00619814	0.00710598	Tier1
income_score_england_f26411_0_0|GFRA1|finngen_R12_E4_OBESITY	income_score_england_f26411_0_0	Deprivation_Indices	GFRA1	finngen_R12_E4_OBESITY	age_e66_first_reported_obesity_f130792_0_0	E66	E Disease-liability (D->P)	0.38408	0.276081	0.400632	Null	-0.043721	0.317854	0.982915	Null	0.050614	0.0331591	0.847976	Null			0.0207933	0.0367467	0.983895	Null			0.0616545	0.071594	0.863424	Null	0.00889075	0.0620349	0.988323	Null	0.983152	0.376897	0.103033	Null	0.00757986	0.00905887	0.984526	Null			0.00158694	0.0115729	0.997513	Null			0.0021095	0.0152313	0.99427	Null	-0.0136432	0.0121822	0.925161	Null	0.0602414	0.0191439	0.005825	Tier1plus	0.0850875	0.0206894	0.000548402	Tier1plus	0.03414	0.00769643	0.000429665	Tier1
income_score_england_f26411_0_0|GFRA1|finngen_R12_E4_OBESITYCAL	income_score_england_f26411_0_0	Deprivation_Indices	GFRA1	finngen_R12_E4_OBESITYCAL	age_e66_first_reported_obesity_f130792_0_0	E66	E Disease-liability (D->P)	0.38408	0.276081	0.400632	Null	-0.043721	0.317854	0.982915	Null	0.0625337	0.0488174	0.905509	Null			0.0163025	0.0430495	0.990183	Null			0.0406124	0.0766184	0.936597	Null	0.0238543	0.0779458	0.969995	Null	0.961968	0.441587	0.210703	Null	0.00757986	0.00905887	0.984526	Null			0.00158694	0.0115729	0.997513	Null			0.0021095	0.0152313	0.99427	Null	-0.0136432	0.0121822	0.925161	Null	0.0721646	0.0196003	0.00109943	Tier1plus	0.0745314	0.0269623	0.0349838	Tier1plus	0.032005	0.00892478	0.00781976	Tier1
index_of_multiple_deprivation_england_f26410_0_0|GFRA1|finngen_R12_E4_OBESITY	index_of_multiple_deprivation_england_f26410_0_0	Deprivation_Indices	GFRA1	finngen_R12_E4_OBESITY	age_e66_first_reported_obesity_f130792_0_0	E66	E Disease-liability (D->P)	0.69655	0.335733	0.163683	Null	0.00146211	0.353539	0.999115	Null	0.050614	0.0331591	0.847976	Null			0.0207933	0.0367467	0.983895	Null			0.0616545	0.071594	0.863424	Null	0.00889075	0.0620349	0.988323	Null	0.4754	0.590434	0.772554	Null	0.00770953	0.00899405	0.982387	Null			0.00579808	0.0130101	0.997513	Null			-0.000323874	0.0138424	0.998959	Null	-0.012693	0.0139382	0.957288	Null	0.0602414	0.0191439	0.005825	Tier1plus	0.0850875	0.0206894	0.000548402	Tier1plus	0.030785	0.00757122	0.00169868	Tier1
major_dietary_changes_in_the_last_5_years_f1538_0_0_No|GFRA1|finngen_R12_E4_OBESITY	major_dietary_changes_in_the_last_5_years_f1538_0_0_No	Diet_Weekly	GFRA1	finngen_R12_E4_OBESITY	age_e66_first_reported_obesity_f130792_0_0	E66	E Disease-liability (D->P)	-0.0209765	0.132095	0.944342	Null	0.015562	0.156067	0.986765	Null	0.050614	0.0331591	0.847976	Null			0.0207933	0.0367467	0.983895	Null			0.0616545	0.071594	0.863424	Null	0.00889075	0.0620349	0.988323	Null	-1.12577	0.433575	0.105406	Null	-0.0112138	0.0190113	0.998501	Null			-0.0171445	0.0524792	0.997513	Null			0.0190548	0.041203	0.965312	Null	-0.0255845	0.0428607	0.98391	Null	0.0602414	0.0191439	0.005825	Tier1plus	0.0850875	0.0206894	0.000548402	Tier1plus	-0.153922	0.016753	1.31582e-17	Tier1
major_dietary_changes_in_the_last_5_years_f1538_0_0_No|GFRA1|finngen_R12_E4_OBESITYCAL	major_dietary_changes_in_the_last_5_years_f1538_0_0_No	Diet_Weekly	GFRA1	finngen_R12_E4_OBESITYCAL	age_e66_first_reported_obesity_f130792_0_0	E66	E Disease-liability (D->P)	-0.0209765	0.132095	0.944342	Null	0.015562	0.156067	0.986765	Null	0.0625337	0.0488174	0.905509	Null			0.0163025	0.0430495	0.990183	Null			0.0406124	0.0766184	0.936597	Null	0.0238543	0.0779458	0.969995	Null	-1.11582	0.434816	0.112044	Null	-0.0112138	0.0190113	0.998501	Null			-0.0171445	0.0524792	0.997513	Null			0.0190548	0.041203	0.965312	Null	-0.0255845	0.0428607	0.98391	Null	0.0721646	0.0196003	0.00109943	Tier1plus	0.0745314	0.0269623	0.0349838	Tier1plus	-0.138225	0.0189089	4.21652e-11	Tier1
major_dietary_changes_in_the_last_5_years_f1538_0_0_No|GFRA1|finngen_R12_E4_OBESITYNAS	major_dietary_changes_in_the_last_5_years_f1538_0_0_No	Diet_Weekly	GFRA1	finngen_R12_E4_OBESITYNAS	age_e66_first_reported_obesity_f130792_0_0	E66	E Disease-liability (D->P)	-0.0209765	0.132095	0.944342	Null	0.015562	0.156067	0.986765	Null	0.0768385	0.0457885	0.783403	Null			0.0284368	0.0518197	0.990183	Null			0.0128592	0.0835078	0.98085	Null	-0.0425053	0.0630433	0.903921	Null	-1.4192	0.483975	0.0511044	Null	-0.0112138	0.0190113	0.998501	Null			-0.0171445	0.0524792	0.997513	Null			0.0190548	0.041203	0.965312	Null	-0.0255845	0.0428607	0.98391	Null	0.0580445	0.0166837	0.00210832	Tier1plus	0.0938358	0.0244121	0.00146737	Tier1plus	-0.134889	0.0169648	3.7529e-13	Tier1
major_dietary_changes_in_the_last_5_years_f1538_0_0_No|GFRA1|finngen_R12_T2D	major_dietary_changes_in_the_last_5_years_f1538_0_0_No	Diet_Weekly	GFRA1	finngen_R12_T2D	age_e11_first_reported_non_insulin_dependent_diabetes_mellitus_f130708_0_0	E11	E Disease-liability (D->P)	-0.0209765	0.132095	0.944342	Null	0.015562	0.156067	0.986765	Null	0.0395796	0.0232447	0.771134	Null			0.0916227	0.0256813	0.0579492	Null			-0.0623899	0.0531979	0.788861	Null	0.0876378	0.0900142	0.845893	Null	-0.573397	0.32134	0.356304	Null	-0.0112138	0.0190113	0.998501	Null			-0.0171445	0.0524792	0.997513	Null			0.0190548	0.041203	0.965312	Null	-0.0255845	0.0428607	0.98391	Null	0.0342084	0.0119895	0.0132792	Tier1	0.0328298	0.0149624	0.125077	Null	-0.108087	0.0106355	1.54844e-21	Tier1
major_dietary_changes_in_the_last_5_years_f1538_0_0_No|GFRA1|finngen_R12_T2D_WIDE	major_dietary_changes_in_the_last_5_years_f1538_0_0_No	Diet_Weekly	GFRA1	finngen_R12_T2D_WIDE	age_e11_first_reported_non_insulin_dependent_diabetes_mellitus_f130708_0_0	E11	E Disease-liability (D->P)	-0.0209765	0.132095	0.944342	Null	0.015562	0.156067	0.986765	Null	0.0406202	0.0378062	0.938	Null			0.133535	0.0305977	0.00513173	Tier2	ambiguous	0.627221	-0.0945281	0.0633181	0.670944	Null	0.0104972	0.0905337	0.991208	Null	-0.549634	0.352701	0.452233	Null	-0.0112138	0.0190113	0.998501	Null			-0.0171445	0.0524792	0.997513	Null			0.0190548	0.041203	0.965312	Null	-0.0255845	0.0428607	0.98391	Null	0.0332658	0.011826	0.014801	Tier1	0.0202515	0.0164322	0.506456	Null	-0.109829	0.0102537	6.40831e-24	Tier1
major_dietary_changes_in_the_last_5_years_f1538_0_0_Yes._because_of_illness|GFRA1|finngen_R12_E4_OBESITY	major_dietary_changes_in_the_last_5_years_f1538_0_0_Yes._because_of_illness	Diet_Weekly	GFRA1	finngen_R12_E4_OBESITY	age_e66_first_reported_obesity_f130792_0_0	E66	E Disease-liability (D->P)	0.140703	0.0689312	0.172165	Null	-0.0068937	0.0765159	0.989278	Null	0.050614	0.0331591	0.847976	Null			0.0207933	0.0367467	0.983895	Null			0.0616545	0.071594	0.863424	Null	0.00889075	0.0620349	0.988323	Null	-0.209366	0.143636	0.496138	Null	-0.0332924	0.0307703	0.954644	Null			-0.0292511	0.0628216	0.997513	Null			0.00553042	0.0583356	0.994995	Null	0.0374359	0.0666738	0.987097	Null	0.0602414	0.0191439	0.005825	Tier1plus	0.0850875	0.0206894	0.000548402	Tier1plus	0.133419	0.0230583	6.9216e-07	Tier1
major_dietary_changes_in_the_last_5_years_f1538_0_0_Yes._because_of_illness|GFRA1|finngen_R12_E4_OBESITYCAL	major_dietary_changes_in_the_last_5_years_f1538_0_0_Yes._because_of_illness	Diet_Weekly	GFRA1	finngen_R12_E4_OBESITYCAL	age_e66_first_reported_obesity_f130792_0_0	E66	E Disease-liability (D->P)	0.140703	0.0689312	0.172165	Null	-0.0068937	0.0765159	0.989278	Null	0.0625337	0.0488174	0.905509	Null			0.0163025	0.0430495	0.990183	Null			0.0406124	0.0766184	0.936597	Null	0.0238543	0.0779458	0.969995	Null	-0.178272	0.15514	0.62924	Null	-0.0332924	0.0307703	0.954644	Null			-0.0292511	0.0628216	0.997513	Null			0.00553042	0.0583356	0.994995	Null	0.0374359	0.0666738	0.987097	Null	0.0721646	0.0196003	0.00109943	Tier1plus	0.0745314	0.0269623	0.0349838	Tier1plus	0.111252	0.0257401	0.000633485	Tier1
major_dietary_changes_in_the_last_5_years_f1538_0_0_Yes._because_of_illness|GFRA1|finngen_R12_E4_OBESITYNAS	major_dietary_changes_in_the_last_5_years_f1538_0_0_Yes._because_of_illness	Diet_Weekly	GFRA1	finngen_R12_E4_OBESITYNAS	age_e66_first_reported_obesity_f130792_0_0	E66	E Disease-liability (D->P)	0.140703	0.0689312	0.172165	Null	-0.0068937	0.0765159	0.989278	Null	0.0768385	0.0457885	0.783403	Null			0.0284368	0.0518197	0.990183	Null			0.0128592	0.0835078	0.98085	Null	-0.0425053	0.0630433	0.903921	Null	-0.254861	0.184913	0.529469	Null	-0.0332924	0.0307703	0.954644	Null			-0.0292511	0.0628216	0.997513	Null			0.00553042	0.0583356	0.994995	Null	0.0374359	0.0666738	0.987097	Null	0.0580445	0.0166837	0.00210832	Tier1plus	0.0938358	0.0244121	0.00146737	Tier1plus	0.0999956	0.0235532	0.000885452	Tier1
major_dietary_changes_in_the_last_5_years_f1538_0_0_Yes._because_of_illness|GFRA1|finngen_R12_T2D	major_dietary_changes_in_the_last_5_years_f1538_0_0_Yes._because_of_illness	Diet_Weekly	GFRA1	finngen_R12_T2D	age_e11_first_reported_non_insulin_dependent_diabetes_mellitus_f130708_0_0	E11	E Disease-liability (D->P)	0.140703	0.0689312	0.172165	Null	-0.0068937	0.0765159	0.989278	Null	0.0395796	0.0232447	0.771134	Null			0.0916227	0.0256813	0.0579492	Null			-0.0623899	0.0531979	0.788861	Null	0.0876378	0.0900142	0.845893	Null	1.49685	0.52028	0.0585413	Null	-0.0332924	0.0307703	0.954644	Null			-0.0292511	0.0628216	0.997513	Null			0.00553042	0.0583356	0.994995	Null	0.0374359	0.0666738	0.987097	Null	0.0342084	0.0119895	0.0132792	Tier1	0.0328298	0.0149624	0.125077	Null	0.254308	0.0149794	2.58199e-61	Tier1
major_dietary_changes_in_the_last_5_years_f1538_0_0_Yes._because_of_illness|GFRA1|finngen_R12_T2D_WIDE	major_dietary_changes_in_the_last_5_years_f1538_0_0_Yes._because_of_illness	Diet_Weekly	GFRA1	finngen_R12_T2D_WIDE	age_e11_first_reported_non_insulin_dependent_diabetes_mellitus_f130708_0_0	E11	E Disease-liability (D->P)	0.140703	0.0689312	0.172165	Null	-0.0068937	0.0765159	0.989278	Null	0.0406202	0.0378062	0.938	Null			0.133535	0.0305977	0.00513173	Tier2	ambiguous	0.627221	-0.0945281	0.0633181	0.670944	Null	0.0104972	0.0905337	0.991208	Null	1.60343	0.51119	0.0320489	Reverse	-0.0332924	0.0307703	0.954644	Null			-0.0292511	0.0628216	0.997513	Null			0.00553042	0.0583356	0.994995	Null	0.0374359	0.0666738	0.987097	Null	0.0332658	0.011826	0.014801	Tier1	0.0202515	0.0164322	0.506456	Null	0.247799	0.0145268	1.29769e-61	Tier1
nap_during_day_f1190_0_0|GFRA1|finngen_R12_T2D	nap_during_day_f1190_0_0	Sleep	GFRA1	finngen_R12_T2D	age_e11_first_reported_non_insulin_dependent_diabetes_mellitus_f130708_0_0	E11	E Disease-liability (D->P)	0.123169	0.0800592	0.340875	Null	0.289737	0.0967514	0.136227	Null	0.0395796	0.0232447	0.771134	Null			0.0916227	0.0256813	0.0579492	Null			-0.0623899	0.0531979	0.788861	Null	0.0876378	0.0900142	0.845893	Null	0.358745	0.13014	0.0743919	Null	-0.00788927	0.00671083	0.935298	Null			0.0125777	0.0068537	0.812081	Null			0.00379651	0.0125384	0.983848	Null	-0.00499512	0.00965418	0.98848	Null	0.0342084	0.0119895	0.0132792	Tier1	0.0328298	0.0149624	0.125077	Null	0.0121058	0.00405967	0.0402948	Tier1
no2_mean|GFRA1|finngen_R12_E4_OBESITY	no2_mean	Residential_Air_Pollution	GFRA1	finngen_R12_E4_OBESITY	age_e66_first_reported_obesity_f130792_0_0	E66	E Disease-liability (D->P)									0.050614	0.0331591	0.847976	Null			0.0207933	0.0367467	0.983895	Null			0.0616545	0.071594	0.863424	Null	0.00889075	0.0620349	0.988323	Null					0.015441	0.00714294	0.641243	Null			0.0113748	0.0072979	0.874359	Null			0.00256525	0.0128169	0.991013	Null	-0.00854151	0.0108858	0.967214	Null	0.0602414	0.0191439	0.005825	Tier1plus	0.0850875	0.0206894	0.000548402	Tier1plus	0.0137008	0.0045439	0.0380132	Tier1
non_oily_fish_intake_f1339_0_0|GFRA1|finngen_R12_E4_OBESITYNAS	non_oily_fish_intake_f1339_0_0	Diet_Weekly	GFRA1	finngen_R12_E4_OBESITYNAS	age_e66_first_reported_obesity_f130792_0_0	E66	E Disease-liability (D->P)	0.151361	0.228749	0.733945	Null	0.84658	0.505443	0.59979	Null	0.0768385	0.0457885	0.783403	Null			0.0284368	0.0518197	0.990183	Null			0.0128592	0.0835078	0.98085	Null	-0.0425053	0.0630433	0.903921	Null	3.33111	2.2079	0.472563	Null	0.00716925	0.00879631	0.985417	Null			0.00101078	0.00819973	0.997513	Null			0.00493686	0.0117809	0.968574	Null	0.030031	0.0108027	0.404229	Null	0.0580445	0.0166837	0.00210832	Tier1plus	0.0938358	0.0244121	0.00146737	Tier1plus	0.0294124	0.00749118	0.00272426	Tier1
oily_fish_intake_f1329_0_0|GFRA1|finngen_R12_E4_OBESITY	oily_fish_intake_f1329_0_0	Diet_Weekly	GFRA1	finngen_R12_E4_OBESITY	age_e66_first_reported_obesity_f130792_0_0	E66	E Disease-liability (D->P)	-0.299081	0.0817137	0.00471309	Tier1	-0.0713818	0.116134	0.916542	Null	0.050614	0.0331591	0.847976	Null			0.0207933	0.0367467	0.983895	Null			0.0616545	0.071594	0.863424	Null	0.00889075	0.0620349	0.988323	Null	0.359223	0.402744	0.739548	Null	-0.00183679	0.00804402	0.999288	Null			-0.00485946	0.008216	0.990556	Null			-0.0207498	0.0118033	0.670445	Null	0.0278458	0.0152103	0.7867	Null	0.0602414	0.0191439	0.005825	Tier1plus	0.0850875	0.0206894	0.000548402	Tier1plus	0.0341648	0.00937462	0.00652891	Tier1
oily_fish_intake_f1329_0_0|GFRA1|finngen_R12_E4_OBESITYCAL	oily_fish_intake_f1329_0_0	Diet_Weekly	GFRA1	finngen_R12_E4_OBESITYCAL	age_e66_first_reported_obesity_f130792_0_0	E66	E Disease-liability (D->P)	-0.299081	0.0817137	0.00471309	Tier1	-0.0713818	0.116134	0.916542	Null	0.0625337	0.0488174	0.905509	Null			0.0163025	0.0430495	0.990183	Null			0.0406124	0.0766184	0.936597	Null	0.0238543	0.0779458	0.969995	Null	0.27421	0.414653	0.81741	Null	-0.00183679	0.00804402	0.999288	Null			-0.00485946	0.008216	0.990556	Null			-0.0207498	0.0118033	0.670445	Null	0.0278458	0.0152103	0.7867	Null	0.0721646	0.0196003	0.00109943	Tier1plus	0.0745314	0.0269623	0.0349838	Tier1plus	0.0360013	0.0116533	0.031839	Tier1
oily_fish_intake_f1329_0_0|GFRA1|finngen_R12_E4_OBESITYNAS	oily_fish_intake_f1329_0_0	Diet_Weekly	GFRA1	finngen_R12_E4_OBESITYNAS	age_e66_first_reported_obesity_f130792_0_0	E66	E Disease-liability (D->P)	-0.299081	0.0817137	0.00471309	Tier1	-0.0713818	0.116134	0.916542	Null	0.0768385	0.0457885	0.783403	Null			0.0284368	0.0518197	0.990183	Null			0.0128592	0.0835078	0.98085	Null	-0.0425053	0.0630433	0.903921	Null	0.472454	0.461321	0.682995	Null	-0.00183679	0.00804402	0.999288	Null			-0.00485946	0.008216	0.990556	Null			-0.0207498	0.0118033	0.670445	Null	0.0278458	0.0152103	0.7867	Null	0.0580445	0.0166837	0.00210832	Tier1plus	0.0938358	0.0244121	0.00146737	Tier1plus	0.0366435	0.0111274	0.0184462	Tier1
pack_years_of_smoking_f20161_0_0|GFRA1|finngen_R12_AB1_OTHER_SEPSIS	pack_years_of_smoking_f20161_0_0	Smoking	GFRA1	finngen_R12_AB1_OTHER_SEPSIS	age_a41_first_reported_other_septicaemia_f130070_0_0	A41	C Exposure-marker	0.235399	0.0656904	0.00584819	Tier1	-0.092577	0.0841979	0.793791	Null	0.0297504	0.0444479	0.971199	Null			-0.0215336	0.0491082	0.990183	Null			-0.0331074	0.0722015	0.942681	Null	-0.0229785	0.0853004	0.969995	Null	0.474962	0.106441	0.000397456	Tier1	0.00334248	0.00797245	0.998501	Null			0.00518742	0.00712978	0.984975	Null			-0.0008033	0.0134248	0.997577	Null	2.69268e-05	0.00942094	0.999495	Null	0.141526	0.0800791	0.148826	Null	-0.0575106	0.0886222	0.785044	Null	-0.0389097	0.0240128	0.415343	Null
pack_years_of_smoking_f20161_0_0|GFRA1|finngen_R12_E4_OBESITY	pack_years_of_smoking_f20161_0_0	Smoking	GFRA1	finngen_R12_E4_OBESITY	age_e66_first_reported_obesity_f130792_0_0	E66	E Disease-liability (D->P)	0.235399	0.0656904	0.00584819	Tier1	-0.092577	0.0841979	0.793791	Null	0.050614	0.0331591	0.847976	Null			0.0207933	0.0367467	0.983895	Null			0.0616545	0.071594	0.863424	Null	0.00889075	0.0620349	0.988323	Null	0.92956	0.168758	3.12872e-06	Tier1	0.00334248	0.00797245	0.998501	Null			0.00518742	0.00712978	0.984975	Null			-0.0008033	0.0134248	0.997577	Null	2.69268e-05	0.00942094	0.999495	Null	0.0602414	0.0191439	0.005825	Tier1plus	0.0850875	0.0206894	0.000548402	Tier1plus	0.0390864	0.00949617	0.00148045	Tier1
pack_years_of_smoking_f20161_0_0|GFRA1|finngen_R12_E4_OBESITYCAL	pack_years_of_smoking_f20161_0_0	Smoking	GFRA1	finngen_R12_E4_OBESITYCAL	age_e66_first_reported_obesity_f130792_0_0	E66	E Disease-liability (D->P)	0.235399	0.0656904	0.00584819	Tier1	-0.092577	0.0841979	0.793791	Null	0.0625337	0.0488174	0.905509	Null			0.0163025	0.0430495	0.990183	Null			0.0406124	0.0766184	0.936597	Null	0.0238543	0.0779458	0.969995	Null	0.926717	0.171913	5.45624e-06	Tier1	0.00334248	0.00797245	0.998501	Null			0.00518742	0.00712978	0.984975	Null			-0.0008033	0.0134248	0.997577	Null	2.69268e-05	0.00942094	0.999495	Null	0.0721646	0.0196003	0.00109943	Tier1plus	0.0745314	0.0269623	0.0349838	Tier1plus	0.0464863	0.0114842	0.00180616	Tier1
pack_years_of_smoking_f20161_0_0|GFRA1|finngen_R12_E4_OBESITYNAS	pack_years_of_smoking_f20161_0_0	Smoking	GFRA1	finngen_R12_E4_OBESITYNAS	age_e66_first_reported_obesity_f130792_0_0	E66	E Disease-liability (D->P)	0.235399	0.0656904	0.00584819	Tier1	-0.092577	0.0841979	0.793791	Null	0.0768385	0.0457885	0.783403	Null			0.0284368	0.0518197	0.990183	Null			0.0128592	0.0835078	0.98085	Null	-0.0425053	0.0630433	0.903921	Null	1.1053	0.207526	7.4785e-06	Tier1	0.00334248	0.00797245	0.998501	Null			0.00518742	0.00712978	0.984975	Null			-0.0008033	0.0134248	0.997577	Null	2.69268e-05	0.00942094	0.999495	Null	0.0580445	0.0166837	0.00210832	Tier1plus	0.0938358	0.0244121	0.00146737	Tier1plus	0.0431474	0.011603	0.00520655	Tier1
pack_years_of_smoking_f20161_0_0|GFRA1|finngen_R12_I9_HEARTFAIL	pack_years_of_smoking_f20161_0_0	Smoking	GFRA1	finngen_R12_I9_HEARTFAIL	age_i50_first_reported_heart_failure_f131354_0_0	I50	C Exposure-marker	0.235399	0.0656904	0.00584819	Tier1	-0.092577	0.0841979	0.793791	Null	0.000178376	0.0325498	0.998558	Null			-0.0436772	0.0359623	0.903289	Null			0.0724378	0.083031	0.861353	Null	-0.015002	0.0613227	0.976719	Null	0.450014	0.111991	0.00212741	Tier1	0.00334248	0.00797245	0.998501	Null			0.00518742	0.00712978	0.984975	Null			-0.0008033	0.0134248	0.997577	Null	2.69268e-05	0.00942094	0.999495	Null	0.0748151	0.0433581	0.160523	Null	0.0107842	0.0425459	0.927288	Null	0.00296243	0.0121913	0.942935	Null
pack_years_of_smoking_f20161_0_0|GFRA1|finngen_R12_I9_HEARTFAIL_AND_HYPERTCARDIOM	pack_years_of_smoking_f20161_0_0	Smoking	GFRA1	finngen_R12_I9_HEARTFAIL_AND_HYPERTCARDIOM	age_i50_first_reported_heart_failure_f131354_0_0	I50	C Exposure-marker	0.235399	0.0656904	0.00584819	Tier1	-0.092577	0.0841979	0.793791	Null	-0.0523119	0.240854	0.994112	Null									-0.023973	0.442515	0.994513	Null	0.0599184	0.334089	0.984616	Null	1.86568	0.584472	0.0279373	Tier1	0.00334248	0.00797245	0.998501	Null			0.00518742	0.00712978	0.984975	Null			-0.0008033	0.0134248	0.997577	Null	2.69268e-05	0.00942094	0.999495	Null	-0.0166527	0.0105632	0.206553	Null	-0.00162035	0.0174083	0.975072	Null	0.00884362	0.0040299	0.191384	Null
pack_years_of_smoking_f20161_0_0|GFRA1|finngen_R12_I9_HEARTFAIL_AND_OVERWEIGHT	pack_years_of_smoking_f20161_0_0	Smoking	GFRA1	finngen_R12_I9_HEARTFAIL_AND_OVERWEIGHT	age_i50_first_reported_heart_failure_f131354_0_0	I50	C Exposure-marker	0.235399	0.0656904	0.00584819	Tier1	-0.092577	0.0841979	0.793791	Null	-0.00178696	0.0488729	0.996735	Null			-0.0307258	0.0470586	0.974286	Null			0.011538	0.123895	0.98871	Null	-0.00832654	0.0828086	0.992588	Null	0.415692	0.130767	0.0288219	Tier1	0.00334248	0.00797245	0.998501	Null			0.00518742	0.00712978	0.984975	Null			-0.0008033	0.0134248	0.997577	Null	2.69268e-05	0.00942094	0.999495	Null	0.0597336	0.0520648	0.384743	Null	0.0496687	0.0407553	0.513035	Null	0.00161467	0.0134137	0.97192	Null
pack_years_of_smoking_f20161_0_0|GFRA1|finngen_R12_J10_PNEUMONIA	pack_years_of_smoking_f20161_0_0	Smoking	GFRA1	finngen_R12_J10_PNEUMONIA	age_j18_first_reported_pneumonia_organism_unspecified_f131456_0_0	J18	C Exposure-marker	0.235399	0.0656904	0.00584819	Tier1	-0.092577	0.0841979	0.793791	Null	0.0156475	0.0225367	0.965052	Null			0.00284064	0.0248734	0.991831	Null			0.081657	0.0366356	0.372765	Null	0.0340817	0.0464812	0.889558	Null	0.534027	0.0756777	3.71212e-10	Tier1	0.00334248	0.00797245	0.998501	Null			0.00518742	0.00712978	0.984975	Null			-0.0008033	0.0134248	0.997577	Null	2.69268e-05	0.00942094	0.999495	Null	0.034466	0.155955	0.887251	Null	-0.155703	0.13515	0.546379	Null	0.115001	0.128479	0.739192	Null
pack_years_of_smoking_f20161_0_0|GFRA1|finngen_R12_K11_DISLIVOTH	pack_years_of_smoking_f20161_0_0	Smoking	GFRA1	finngen_R12_K11_DISLIVOTH	age_k76_first_reported_other_diseases_of_liver_f131670_0_0	K76	C Exposure-marker	0.235399	0.0656904	0.00584819	Tier1	-0.092577	0.0841979	0.793791	Null	0.0997471	0.0668223	0.85971	Null			-0.0435457	0.0739059	0.982899	Null			-0.179631	0.108596	0.619448	Null	0.167303	0.168176	0.841905	Null	0.649394	0.160085	0.0018553	Tier1	0.00334248	0.00797245	0.998501	Null			0.00518742	0.00712978	0.984975	Null			-0.0008033	0.0134248	0.997577	Null	2.69268e-05	0.00942094	0.999495	Null	0.0396304	0.0242557	0.187812	Null	0.0176787	0.026728	0.778125	Null	-0.00416893	0.00971889	0.897869	Null
pack_years_of_smoking_f20161_0_0|GFRA1|finngen_R12_T2D_WIDE	pack_years_of_smoking_f20161_0_0	Smoking	GFRA1	finngen_R12_T2D_WIDE	age_e11_first_reported_non_insulin_dependent_diabetes_mellitus_f130708_0_0	E11	B Biomarker	0.235399	0.0656904	0.00584819	Tier1	-0.092577	0.0841979	0.793791	Null	0.0406202	0.0378062	0.938	Null			0.133535	0.0305977	0.00513173	Tier2	ambiguous	0.627221	-0.0945281	0.0633181	0.670944	Null	0.0104972	0.0905337	0.991208	Null	0.424169	0.128873	0.0211768	Tier1	0.00334248	0.00797245	0.998501	Null			0.00518742	0.00712978	0.984975	Null			-0.0008033	0.0134248	0.997577	Null	2.69268e-05	0.00942094	0.999495	Null	0.0332658	0.011826	0.014801	Tier1	0.0202515	0.0164322	0.506456	Null	0.00830186	0.0043344	0.290034	Null
particulate_matter_air_pollution_pm10._2007_f24019_0_0|GFRA1|finngen_R12_E4_OBESITY	particulate_matter_air_pollution_pm10._2007_f24019_0_0	Residential_Air_Pollution	GFRA1	finngen_R12_E4_OBESITY	age_e66_first_reported_obesity_f130792_0_0	E66	E Disease-liability (D->P)									0.050614	0.0331591	0.847976	Null			0.0207933	0.0367467	0.983895	Null			0.0616545	0.071594	0.863424	Null	0.00889075	0.0620349	0.988323	Null					0.0132692	0.00598411	0.600815	Null			0.00538384	0.0101078	0.994811	Null			0.0049369	0.00877937	0.9501	Null	-0.00964482	0.00818895	0.915984	Null	0.0602414	0.0191439	0.005825	Tier1plus	0.0850875	0.0206894	0.000548402	Tier1plus	0.0142151	0.0042017	0.0144763	Tier1
pm2_5_mean|GFRA1|finngen_R12_E4_OBESITY	pm2_5_mean	Residential_Air_Pollution	GFRA1	finngen_R12_E4_OBESITY	age_e66_first_reported_obesity_f130792_0_0	E66	E Disease-liability (D->P)									0.050614	0.0331591	0.847976	Null			0.0207933	0.0367467	0.983895	Null			0.0616545	0.071594	0.863424	Null	0.00889075	0.0620349	0.988323	Null					0.0251265	0.00877486	0.294556	Null			0.0164519	0.00896353	0.812081	Null			-0.00767405	0.0143031	0.95419	Null	-0.0130185	0.0127658	0.942951	Null	0.0602414	0.0191439	0.005825	Tier1plus	0.0850875	0.0206894	0.000548402	Tier1plus	0.0166472	0.00552695	0.0380587	Tier1
smoking_status_f20116_0_0_Current|GFRA1|finngen_R12_E4_OBESITYNAS	smoking_status_f20116_0_0_Current	Smoking	GFRA1	finngen_R12_E4_OBESITYNAS	age_e66_first_reported_obesity_f130792_0_0	E66	E Disease-liability (D->P)	0.0921756	0.0380862	0.0900643	Null	0.00072548	0.0405683	0.997301	Null	0.0768385	0.0457885	0.783403	Null			0.0284368	0.0518197	0.990183	Null			0.0128592	0.0835078	0.98085	Null	-0.0425053	0.0630433	0.903921	Null	-0.100717	0.0847866	0.61036	Null	-0.0160705	0.0303922	0.998501	Null			-0.0324923	0.031062	0.972853	Null			0.0295445	0.0446105	0.938898	Null	-0.083807	0.0513636	0.832409	Null	0.0580445	0.0166837	0.00210832	Tier1plus	0.0938358	0.0244121	0.00146737	Tier1plus	0.11803	0.0404694	0.0479015	Tier1
snoring_f1210_0_0_No|GFRA1|finngen_R12_E4_OBESITY	snoring_f1210_0_0_No	Sleep	GFRA1	finngen_R12_E4_OBESITY	age_e66_first_reported_obesity_f130792_0_0	E66	E Disease-liability (D->P)	-0.11762	0.0552689	0.150315	Null	0.00675544	0.0661567	0.986765	Null	0.050614	0.0331591	0.847976	Null			0.0207933	0.0367467	0.983895	Null			0.0616545	0.071594	0.863424	Null	0.00889075	0.0620349	0.988323	Null	-0.755438	0.245269	0.0362209	Tier1	-0.0155433	0.0191006	0.985417	Null			0.0184691	0.0355326	0.995055	Null			-0.00247031	0.0280123	0.995186	Null	-0.0358672	0.0257276	0.893185	Null	0.0602414	0.0191439	0.005825	Tier1plus	0.0850875	0.0206894	0.000548402	Tier1plus	-0.0981118	0.0177577	2.70072e-06	Tier1
snoring_f1210_0_0_No|GFRA1|finngen_R12_E4_OBESITYCAL	snoring_f1210_0_0_No	Sleep	GFRA1	finngen_R12_E4_OBESITYCAL	age_e66_first_reported_obesity_f130792_0_0	E66	E Disease-liability (D->P)	-0.11762	0.0552689	0.150315	Null	0.00675544	0.0661567	0.986765	Null	0.0625337	0.0488174	0.905509	Null			0.0163025	0.0430495	0.990183	Null			0.0406124	0.0766184	0.936597	Null	0.0238543	0.0779458	0.969995	Null	-0.764183	0.248066	0.0362209	Tier1	-0.0155433	0.0191006	0.985417	Null			0.0184691	0.0355326	0.995055	Null			-0.00247031	0.0280123	0.995186	Null	-0.0358672	0.0257276	0.893185	Null	0.0721646	0.0196003	0.00109943	Tier1plus	0.0745314	0.0269623	0.0349838	Tier1plus	-0.0896449	0.0191425	0.000152523	Tier1
snoring_f1210_0_0_No|GFRA1|finngen_R12_E4_OBESITYNAS	snoring_f1210_0_0_No	Sleep	GFRA1	finngen_R12_E4_OBESITYNAS	age_e66_first_reported_obesity_f130792_0_0	E66	E Disease-liability (D->P)	-0.11762	0.0552689	0.150315	Null	0.00675544	0.0661567	0.986765	Null	0.0768385	0.0457885	0.783403	Null			0.0284368	0.0518197	0.990183	Null			0.0128592	0.0835078	0.98085	Null	-0.0425053	0.0630433	0.903921	Null	-0.8579	0.285463	0.0430782	Tier1	-0.0155433	0.0191006	0.985417	Null			0.0184691	0.0355326	0.995055	Null			-0.00247031	0.0280123	0.995186	Null	-0.0358672	0.0257276	0.893185	Null	0.0580445	0.0166837	0.00210832	Tier1plus	0.0938358	0.0244121	0.00146737	Tier1plus	-0.0861244	0.0198589	0.000610181	Tier1
snoring_f1210_0_0_No|GFRA1|finngen_R12_T2D	snoring_f1210_0_0_No	Sleep	GFRA1	finngen_R12_T2D	age_e11_first_reported_non_insulin_dependent_diabetes_mellitus_f130708_0_0	E11	E Disease-liability (D->P)	-0.11762	0.0552689	0.150315	Null	0.00675544	0.0661567	0.986765	Null	0.0395796	0.0232447	0.771134	Null			0.0916227	0.0256813	0.0579492	Null			-0.0623899	0.0531979	0.788861	Null	0.0876378	0.0900142	0.845893	Null	-0.333	0.157606	0.23357	Null	-0.0155433	0.0191006	0.985417	Null			0.0184691	0.0355326	0.995055	Null			-0.00247031	0.0280123	0.995186	Null	-0.0358672	0.0257276	0.893185	Null	0.0342084	0.0119895	0.0132792	Tier1	0.0328298	0.0149624	0.125077	Null	-0.0333105	0.0110196	0.0373369	Tier1
spread_type_f1428_0_0_Never.rarely_use_spread|GFRA1|finngen_R12_E4_OBESITY	spread_type_f1428_0_0_Never.rarely_use_spread	Diet_Weekly	GFRA1	finngen_R12_E4_OBESITY	age_e66_first_reported_obesity_f130792_0_0	E66	E Disease-liability (D->P)	0.166124	0.0789121	0.155857	Null	0.25141	0.0899747	0.184176	Null	0.050614	0.0331591	0.847976	Null			0.0207933	0.0367467	0.983895	Null			0.0616545	0.071594	0.863424	Null	0.00889075	0.0620349	0.988323	Null	0.905587	0.494711	0.336525	Null	0.00907372	0.0299604	0.998501	Null			0.0375713	0.0722982	0.995055	Null			0.0536227	0.0436469	0.816926	Null	0.025309	0.0600713	0.993412	Null	0.0602414	0.0191439	0.005825	Tier1plus	0.0850875	0.0206894	0.000548402	Tier1plus	0.174086	0.031255	2.26441e-06	Tier1
spread_type_f1428_0_0_Never.rarely_use_spread|GFRA1|finngen_R12_E4_OBESITYCAL	spread_type_f1428_0_0_Never.rarely_use_spread	Diet_Weekly	GFRA1	finngen_R12_E4_OBESITYCAL	age_e66_first_reported_obesity_f130792_0_0	E66	E Disease-liability (D->P)	0.166124	0.0789121	0.155857	Null	0.25141	0.0899747	0.184176	Null	0.0625337	0.0488174	0.905509	Null			0.0163025	0.0430495	0.990183	Null			0.0406124	0.0766184	0.936597	Null	0.0238543	0.0779458	0.969995	Null	0.828857	0.464243	0.356304	Null	0.00907372	0.0299604	0.998501	Null			0.0375713	0.0722982	0.995055	Null			0.0536227	0.0436469	0.816926	Null	0.025309	0.0600713	0.993412	Null	0.0721646	0.0196003	0.00109943	Tier1plus	0.0745314	0.0269623	0.0349838	Tier1plus	0.189667	0.040288	0.000138653	Tier1
spread_type_f1428_0_0_Never.rarely_use_spread|GFRA1|finngen_R12_E4_OBESITYNAS	spread_type_f1428_0_0_Never.rarely_use_spread	Diet_Weekly	GFRA1	finngen_R12_E4_OBESITYNAS	age_e66_first_reported_obesity_f130792_0_0	E66	E Disease-liability (D->P)	0.166124	0.0789121	0.155857	Null	0.25141	0.0899747	0.184176	Null	0.0768385	0.0457885	0.783403	Null			0.0284368	0.0518197	0.990183	Null			0.0128592	0.0835078	0.98085	Null	-0.0425053	0.0630433	0.903921	Null	1.17538	0.674528	0.375274	Null	0.00907372	0.0299604	0.998501	Null			0.0375713	0.0722982	0.995055	Null			0.0536227	0.0436469	0.816926	Null	0.025309	0.0600713	0.993412	Null	0.0580445	0.0166837	0.00210832	Tier1plus	0.0938358	0.0244121	0.00146737	Tier1plus	0.180591	0.0329884	3.40309e-06	Tier1
time_spent_watching_television_tv_f1070_0_0|GFRA1|finngen_R12_E4_OBESITY	time_spent_watching_television_tv_f1070_0_0	Exercise_Freq	GFRA1	finngen_R12_E4_OBESITY	age_e66_first_reported_obesity_f130792_0_0	E66	E Disease-liability (D->P)	0.217944	0.0574078	0.00313499	Tier1	0.0889101	0.0528237	0.59601	Null	0.050614	0.0331591	0.847976	Null			0.0207933	0.0367467	0.983895	Null			0.0616545	0.071594	0.863424	Null	0.00889075	0.0620349	0.988323	Null	0.659772	0.109271	1.8062e-07	Tier1	-0.00660634	0.0084382	0.988902	Null			0.00332622	0.0114454	0.997513	Null			0.00838838	0.0123747	0.938898	Null	-0.00575545	0.0214001	0.995285	Null	0.0602414	0.0191439	0.005825	Tier1plus	0.0850875	0.0206894	0.000548402	Tier1plus	0.0398402	0.0103295	0.00347154	Tier1
time_spent_watching_television_tv_f1070_0_0|GFRA1|finngen_R12_E4_OBESITYCAL	time_spent_watching_television_tv_f1070_0_0	Exercise_Freq	GFRA1	finngen_R12_E4_OBESITYCAL	age_e66_first_reported_obesity_f130792_0_0	E66	B Biomarker	0.217944	0.0574078	0.00313499	Tier1	0.0889101	0.0528237	0.59601	Null	0.0625337	0.0488174	0.905509	Null			0.0163025	0.0430495	0.990183	Null			0.0406124	0.0766184	0.936597	Null	0.0238543	0.0779458	0.969995	Null	0.782951	0.114433	1.41579e-09	Tier1	-0.00660634	0.0084382	0.988902	Null			0.00332622	0.0114454	0.997513	Null			0.00838838	0.0123747	0.938898	Null	-0.00575545	0.0214001	0.995285	Null	0.0721646	0.0196003	0.00109943	Tier1plus	0.0745314	0.0269623	0.0349838	Tier1plus	0.0248395	0.0119624	0.234055	Null
time_spent_watching_television_tv_f1070_0_0|GFRA1|finngen_R12_E4_OBESITYNAS	time_spent_watching_television_tv_f1070_0_0	Exercise_Freq	GFRA1	finngen_R12_E4_OBESITYNAS	age_e66_first_reported_obesity_f130792_0_0	E66	B Biomarker	0.217944	0.0574078	0.00313499	Tier1	0.0889101	0.0528237	0.59601	Null	0.0768385	0.0457885	0.783403	Null			0.0284368	0.0518197	0.990183	Null			0.0128592	0.0835078	0.98085	Null	-0.0425053	0.0630433	0.903921	Null	0.59303	0.134248	0.000476562	Tier1	-0.00660634	0.0084382	0.988902	Null			0.00332622	0.0114454	0.997513	Null			0.00838838	0.0123747	0.938898	Null	-0.00575545	0.0214001	0.995285	Null	0.0580445	0.0166837	0.00210832	Tier1plus	0.0938358	0.0244121	0.00146737	Tier1plus	0.0237813	0.0134057	0.346861	Null
time_spent_watching_television_tv_f1070_0_0|GFRA1|finngen_R12_I9_HEARTFAIL	time_spent_watching_television_tv_f1070_0_0	Exercise_Freq	GFRA1	finngen_R12_I9_HEARTFAIL	age_i50_first_reported_heart_failure_f131354_0_0	I50	C Exposure-marker	0.217944	0.0574078	0.00313499	Tier1	0.0889101	0.0528237	0.59601	Null	0.000178376	0.0325498	0.998558	Null			-0.0436772	0.0359623	0.903289	Null			0.0724378	0.083031	0.861353	Null	-0.015002	0.0613227	0.976719	Null	0.282985	0.0744381	0.00457256	Tier1	-0.00660634	0.0084382	0.988902	Null			0.00332622	0.0114454	0.997513	Null			0.00838838	0.0123747	0.938898	Null	-0.00575545	0.0214001	0.995285	Null	0.0748151	0.0433581	0.160523	Null	0.0107842	0.0425459	0.927288	Null	-0.00012513	0.0175237	0.998284	Null
time_spent_watching_television_tv_f1070_0_0|GFRA1|finngen_R12_I9_HEARTFAIL_AND_CHD	time_spent_watching_television_tv_f1070_0_0	Exercise_Freq	GFRA1	finngen_R12_I9_HEARTFAIL_AND_CHD	age_i50_first_reported_heart_failure_f131354_0_0	I50	C Exposure-marker	0.217944	0.0574078	0.00313499	Tier1	0.0889101	0.0528237	0.59601	Null	0.0299123	0.0659344	0.994112	Null			-0.00274092	0.0523615	0.9952	Null			0.0326127	0.105997	0.96133	Null	-0.0227948	0.0962951	0.978653	Null	0.321194	0.0878083	0.00738664	Tier1	-0.00660634	0.0084382	0.988902	Null			0.00332622	0.0114454	0.997513	Null			0.00838838	0.0123747	0.938898	Null	-0.00575545	0.0214001	0.995285	Null	-0.015382	0.0267513	0.68993	Null	0.0186867	0.0213179	0.678691	Null	-0.00594791	0.00711936	0.760479	Null
time_spent_watching_television_tv_f1070_0_0|GFRA1|finngen_R12_M13_GOUT	time_spent_watching_television_tv_f1070_0_0	Exercise_Freq	GFRA1	finngen_R12_M13_GOUT	age_m10_first_reported_gout_f131858_0_0	M10	C Exposure-marker	0.217944	0.0574078	0.00313499	Tier1	0.0889101	0.0528237	0.59601	Null	0.0233517	0.0534875	0.994112	Null			-0.0320396	0.0591178	0.990183	Null			0.219898	0.21966	0.832216	Null	-0.111071	0.0715822	0.711573	Null	0.374238	0.113407	0.020678	Tier1	-0.00660634	0.0084382	0.988902	Null			0.00332622	0.0114454	0.997513	Null			0.00838838	0.0123747	0.938898	Null	-0.00575545	0.0214001	0.995285	Null	-0.0055457	0.0143277	0.794336	Null	-0.00463474	0.0171759	0.922879	Null	-0.00333416	0.0054071	0.840998	Null
time_spent_watching_television_tv_f1070_0_0|GFRA1|finngen_R12_N14_CHRONKIDNEYDIS	time_spent_watching_television_tv_f1070_0_0	Exercise_Freq	GFRA1	finngen_R12_N14_CHRONKIDNEYDIS	age_n18_first_reported_chronic_renal_failure_f132032_0_0	N18	C Exposure-marker	0.217944	0.0574078	0.00313499	Tier1	0.0889101	0.0528237	0.59601	Null	-0.0251096	0.103017	0.994112	Null			0.0598322	0.0567792	0.942646	Null			0.333508	0.415111	0.878001	Null	-0.175198	0.145479	0.814837	Null	0.294417	0.098194	0.0438148	Tier1	-0.00660634	0.0084382	0.988902	Null			0.00332622	0.0114454	0.997513	Null			0.00838838	0.0123747	0.938898	Null	-0.00575545	0.0214001	0.995285	Null	0.14961	0.0771146	0.107901	Null	-0.135771	0.0711587	0.204053	Null	0.0281599	0.0142318	0.270202	Null
time_spent_watching_television_tv_f1070_0_0|GFRA1|finngen_R12_T2D	time_spent_watching_television_tv_f1070_0_0	Exercise_Freq	GFRA1	finngen_R12_T2D	age_e11_first_reported_non_insulin_dependent_diabetes_mellitus_f130708_0_0	E11	B Biomarker	0.217944	0.0574078	0.00313499	Tier1	0.0889101	0.0528237	0.59601	Null	0.0395796	0.0232447	0.771134	Null			0.0916227	0.0256813	0.0579492	Null			-0.0623899	0.0531979	0.788861	Null	0.0876378	0.0900142	0.845893	Null	0.512343	0.0891709	9.96196e-07	Tier1	-0.00660634	0.0084382	0.988902	Null			0.00332622	0.0114454	0.997513	Null			0.00838838	0.0123747	0.938898	Null	-0.00575545	0.0214001	0.995285	Null	0.0342084	0.0119895	0.0132792	Tier1	0.0328298	0.0149624	0.125077	Null	0.0144031	0.00607835	0.152788	Null
time_spent_watching_television_tv_f1070_0_0|GFRA1|finngen_R12_T2D_WIDE	time_spent_watching_television_tv_f1070_0_0	Exercise_Freq	GFRA1	finngen_R12_T2D_WIDE	age_e11_first_reported_non_insulin_dependent_diabetes_mellitus_f130708_0_0	E11	B Biomarker	0.217944	0.0574078	0.00313499	Tier1	0.0889101	0.0528237	0.59601	Null	0.0406202	0.0378062	0.938	Null			0.133535	0.0305977	0.00513173	Tier2	ambiguous	0.627221	-0.0945281	0.0633181	0.670944	Null	0.0104972	0.0905337	0.991208	Null	0.550944	0.0956323	9.2775e-07	Tier1	-0.00660634	0.0084382	0.988902	Null			0.00332622	0.0114454	0.997513	Null			0.00838838	0.0123747	0.938898	Null	-0.00575545	0.0214001	0.995285	Null	0.0332658	0.011826	0.014801	Tier1	0.0202515	0.0164322	0.506456	Null	0.0138182	0.0059156	0.161391	Null
types_of_physical_activity_in_last_4_weeks_f6164_0_0.multi_Heavy_DIY_.eg._weeding._lawn_mowing._carpentry._digging.|GFRA1|finngen_R12_E4_OBESITY	types_of_physical_activity_in_last_4_weeks_f6164_0_0.multi_Heavy_DIY_.eg._weeding._lawn_mowing._carpentry._digging.	Exercise_Freq	GFRA1	finngen_R12_E4_OBESITY	age_e66_first_reported_obesity_f130792_0_0	E66	E Disease-liability (D->P)	-0.00563651	0.0896273	0.979538	Null	0.015027	0.106843	0.982578	Null	0.050614	0.0331591	0.847976	Null			0.0207933	0.0367467	0.983895	Null			0.0616545	0.071594	0.863424	Null	0.00889075	0.0620349	0.988323	Null	-0.5482	0.178835	0.0372616	Tier1	-0.0235383	0.0331323	0.993255	Null			-0.00228471	0.0210565	0.997513	Null			0.0523843	0.0287067	0.651323	Null	0.0250961	0.0439624	0.986669	Null	0.0602414	0.0191439	0.005825	Tier1plus	0.0850875	0.0206894	0.000548402	Tier1plus	-0.0613941	0.014894	0.00145514	Tier1
types_of_physical_activity_in_last_4_weeks_f6164_0_0.multi_Heavy_DIY_.eg._weeding._lawn_mowing._carpentry._digging.|GFRA1|finngen_R12_E4_OBESITYCAL	types_of_physical_activity_in_last_4_weeks_f6164_0_0.multi_Heavy_DIY_.eg._weeding._lawn_mowing._carpentry._digging.	Exercise_Freq	GFRA1	finngen_R12_E4_OBESITYCAL	age_e66_first_reported_obesity_f130792_0_0	E66	E Disease-liability (D->P)	-0.00563651	0.0896273	0.979538	Null	0.015027	0.106843	0.982578	Null	0.0625337	0.0488174	0.905509	Null			0.0163025	0.0430495	0.990183	Null			0.0406124	0.0766184	0.936597	Null	0.0238543	0.0779458	0.969995	Null	-0.467527	0.169072	0.0735486	Null	-0.0235383	0.0331323	0.993255	Null			-0.00228471	0.0210565	0.997513	Null			0.0523843	0.0287067	0.651323	Null	0.0250961	0.0439624	0.986669	Null	0.0721646	0.0196003	0.00109943	Tier1plus	0.0745314	0.0269623	0.0349838	Tier1plus	-0.0532278	0.0129573	0.00149844	Tier1
types_of_physical_activity_in_last_4_weeks_f6164_0_0.multi_Heavy_DIY_.eg._weeding._lawn_mowing._carpentry._digging.|GFRA1|finngen_R12_E4_OBESITYNAS	types_of_physical_activity_in_last_4_weeks_f6164_0_0.multi_Heavy_DIY_.eg._weeding._lawn_mowing._carpentry._digging.	Exercise_Freq	GFRA1	finngen_R12_E4_OBESITYNAS	age_e66_first_reported_obesity_f130792_0_0	E66	E Disease-liability (D->P)	-0.00563651	0.0896273	0.979538	Null	0.015027	0.106843	0.982578	Null	0.0768385	0.0457885	0.783403	Null			0.0284368	0.0518197	0.990183	Null			0.0128592	0.0835078	0.98085	Null	-0.0425053	0.0630433	0.903921	Null	-0.728082	0.206309	0.0108521	Tier1	-0.0235383	0.0331323	0.993255	Null			-0.00228471	0.0210565	0.997513	Null			0.0523843	0.0287067	0.651323	Null	0.0250961	0.0439624	0.986669	Null	0.0580445	0.0166837	0.00210832	Tier1plus	0.0938358	0.0244121	0.00146737	Tier1plus	-0.0697951	0.0159903	0.000559082	Tier1
types_of_physical_activity_in_last_4_weeks_f6164_0_0.multi_None_of_the_above|GFRA1|finngen_R12_E4_OBESITY	types_of_physical_activity_in_last_4_weeks_f6164_0_0.multi_None_of_the_above	Exercise_Freq	GFRA1	finngen_R12_E4_OBESITY	age_e66_first_reported_obesity_f130792_0_0	E66	E Disease-liability (D->P)	-0.00461856	0.102218	0.985801	Null	-0.0780622	0.194627	0.953267	Null	0.050614	0.0331591	0.847976	Null			0.0207933	0.0367467	0.983895	Null			0.0616545	0.071594	0.863424	Null	0.00889075	0.0620349	0.988323	Null	0.5107	0.121506	0.00105297	Tier1	-0.0151401	0.0378635	0.998501	Null			0.00688063	0.0385483	0.997513	Null			0.0568461	0.055004	0.864191	Null	-0.104163	0.0511376	0.71073	Null	0.0602414	0.0191439	0.005825	Tier1plus	0.0850875	0.0206894	0.000548402	Tier1plus	0.100396	0.0267009	0.00470307	Tier1
usual_walking_pace_f924_0_0|GFRA1|finngen_R12_E4_OBESITY	usual_walking_pace_f924_0_0	Exercise_Freq	GFRA1	finngen_R12_E4_OBESITY	age_e66_first_reported_obesity_f130792_0_0	E66	E Disease-liability (D->P)	-0.682768	0.112924	4.29473e-07	Suggestive	-0.350482	0.16377	0.405522	Null	0.050614	0.0331591	0.847976	Null			0.0207933	0.0367467	0.983895	Null			0.0616545	0.071594	0.863424	Null	0.00889075	0.0620349	0.988323	Null	-2.33653	0.428792	4.23651e-06	Tier1	-0.0052656	0.00768322	0.995501	Null			-0.00894004	0.0117648	0.984975	Null			-0.00647791	0.011166	0.948533	Null	0.0260522	0.01099	0.565584	Null	0.0602414	0.0191439	0.005825	Tier1plus	0.0850875	0.0206894	0.000548402	Tier1plus	-0.0621707	0.00651485	5.91903e-19	Tier1
usual_walking_pace_f924_0_0|GFRA1|finngen_R12_E4_OBESITYCAL	usual_walking_pace_f924_0_0	Exercise_Freq	GFRA1	finngen_R12_E4_OBESITYCAL	age_e66_first_reported_obesity_f130792_0_0	E66	E Disease-liability (D->P)	-0.682768	0.112924	4.29473e-07	Suggestive	-0.350482	0.16377	0.405522	Null	0.0625337	0.0488174	0.905509	Null			0.0163025	0.0430495	0.990183	Null			0.0406124	0.0766184	0.936597	Null	0.0238543	0.0779458	0.969995	Null	-2.36362	0.434138	4.2836e-06	Tier1	-0.0052656	0.00768322	0.995501	Null			-0.00894004	0.0117648	0.984975	Null			-0.00647791	0.011166	0.948533	Null	0.0260522	0.01099	0.565584	Null	0.0721646	0.0196003	0.00109943	Tier1plus	0.0745314	0.0269623	0.0349838	Tier1plus	-0.0639643	0.00843125	5.60106e-12	Tier1
usual_walking_pace_f924_0_0|GFRA1|finngen_R12_E4_OBESITYNAS	usual_walking_pace_f924_0_0	Exercise_Freq	GFRA1	finngen_R12_E4_OBESITYNAS	age_e66_first_reported_obesity_f130792_0_0	E66	E Disease-liability (D->P)	-0.682768	0.112924	4.29473e-07	Suggestive	-0.350482	0.16377	0.405522	Null	0.0768385	0.0457885	0.783403	Null			0.0284368	0.0518197	0.990183	Null			0.0128592	0.0835078	0.98085	Null	-0.0425053	0.0630433	0.903921	Null	-2.76109	0.51135	5.26478e-06	Tier1	-0.0052656	0.00768322	0.995501	Null			-0.00894004	0.0117648	0.984975	Null			-0.00647791	0.011166	0.948533	Null	0.0260522	0.01099	0.565584	Null	0.0580445	0.0166837	0.00210832	Tier1plus	0.0938358	0.0244121	0.00146737	Tier1plus	-0.0560607	0.00884098	2.70304e-08	Tier1
usual_walking_pace_f924_0_0|GFRA1|finngen_R12_T2D	usual_walking_pace_f924_0_0	Exercise_Freq	GFRA1	finngen_R12_T2D	age_e11_first_reported_non_insulin_dependent_diabetes_mellitus_f130708_0_0	E11	E Disease-liability (D->P)	-0.682768	0.112924	4.29473e-07	Suggestive	-0.350482	0.16377	0.405522	Null	0.0395796	0.0232447	0.771134	Null			0.0916227	0.0256813	0.0579492	Null			-0.0623899	0.0531979	0.788861	Null	0.0876378	0.0900142	0.845893	Null	-1.60702	0.293653	3.77111e-06	Tier1	-0.0052656	0.00768322	0.995501	Null			-0.00894004	0.0117648	0.984975	Null			-0.00647791	0.011166	0.948533	Null	0.0260522	0.01099	0.565584	Null	0.0342084	0.0119895	0.0132792	Tier1	0.0328298	0.0149624	0.125077	Null	-0.0168955	0.00478521	0.00934564	Tier1
usual_walking_pace_f924_0_0|GFRA1|finngen_R12_T2D_WIDE	usual_walking_pace_f924_0_0	Exercise_Freq	GFRA1	finngen_R12_T2D_WIDE	age_e11_first_reported_non_insulin_dependent_diabetes_mellitus_f130708_0_0	E11	E Disease-liability (D->P)	-0.682768	0.112924	4.29473e-07	Suggestive	-0.350482	0.16377	0.405522	Null	0.0406202	0.0378062	0.938	Null			0.133535	0.0305977	0.00513173	Tier2	ambiguous	0.627221	-0.0945281	0.0633181	0.670944	Null	0.0104972	0.0905337	0.991208	Null	-1.70064	0.304411	2.20882e-06	Tier1	-0.0052656	0.00768322	0.995501	Null			-0.00894004	0.0117648	0.984975	Null			-0.00647791	0.011166	0.948533	Null	0.0260522	0.01099	0.565584	Null	0.0332658	0.011826	0.014801	Tier1	0.0202515	0.0164322	0.506456	Null	-0.016446	0.00490018	0.0155231	Tier1
alcohol_drinker_status_f20117_0_0_Current|GGH|finngen_R12_E4_OBESITY	alcohol_drinker_status_f20117_0_0_Current	Alcohol	GGH	finngen_R12_E4_OBESITY	age_e66_first_reported_obesity_f130792_0_0	E66	E Disease-liability (D->P)	0.0875441	0.153244	0.77557	Null	0.0705999	0.16809	0.951477	Null	-0.0249916	0.0260945	0.952504	Null			0.0112626	0.0226286	0.990183	Null			0.0618196	0.0293574	0.42667	Null	0.0158109	0.0267541	0.920057	Null	-0.0664642	0.177318	0.904723	Null	-0.00526976	0.0212877	0.999288	Null			-0.00170722	0.0197933	0.997545	Null			0.00373732	0.0297476	0.99427	Null	-0.0133101	0.0238286	0.987713	Null	0.0520678	0.0192337	0.019573	Tier1plus	0.0838036	0.021651	0.00133667	Tier1plus	-0.109466	0.0236957	0.000202289	Tier1
alcohol_drinker_status_f20117_0_0_Current|GGH|finngen_R12_E4_OBESITYNAS	alcohol_drinker_status_f20117_0_0_Current	Alcohol	GGH	finngen_R12_E4_OBESITYNAS	age_e66_first_reported_obesity_f130792_0_0	E66	E Disease-liability (D->P)	0.0875441	0.153244	0.77557	Null	0.0705999	0.16809	0.951477	Null	-0.0345922	0.027054	0.906259	Null			0.00399928	0.0276716	0.991831	Null			0.0778903	0.0399059	0.493352	Null	0.0246467	0.0345023	0.89693	Null	-0.0914553	0.244791	0.904723	Null	-0.00526976	0.0212877	0.999288	Null			-0.00170722	0.0197933	0.997545	Null			0.00373732	0.0297476	0.99427	Null	-0.0133101	0.0238286	0.987713	Null	0.05277	0.0236631	0.0601444	Null	0.0993281	0.0234393	0.000343636	Tier1	-0.104379	0.0272926	0.00390738	Suggestive
alcohol_drinker_status_f20117_0_0_Previous|GGH|finngen_R12_E4_OBESITY	alcohol_drinker_status_f20117_0_0_Previous	Alcohol	GGH	finngen_R12_E4_OBESITY	age_e66_first_reported_obesity_f130792_0_0	E66	E Disease-liability (D->P)									-0.0249916	0.0260945	0.952504	Null			0.0112626	0.0226286	0.990183	Null			0.0618196	0.0293574	0.42667	Null	0.0158109	0.0267541	0.920057	Null					0.0255503	0.0371652	0.994903	Null			0.0190475	0.0337089	0.990556	Null			-0.00835209	0.0332633	0.98929	Null	0.00975384	0.0284737	0.993412	Null	0.0520678	0.0192337	0.019573	Tier1plus	0.0838036	0.021651	0.00133667	Tier1plus	0.116182	0.0314255	0.00553449	Tier1
alcohol_intake_frequency_f1558_0_0|GGH|finngen_R12_E4_OBESITY	alcohol_intake_frequency_f1558_0_0	Alcohol	GGH	finngen_R12_E4_OBESITY	age_e66_first_reported_obesity_f130792_0_0	E66	E Disease-liability (D->P)	-0.268594	0.167493	0.315673	Null	-0.0216447	0.228192	0.988096	Null	-0.0249916	0.0260945	0.952504	Null			0.0112626	0.0226286	0.990183	Null			0.0618196	0.0293574	0.42667	Null	0.0158109	0.0267541	0.920057	Null	-1.02627	0.361619	0.0639686	Null	0.00453789	0.00686496	0.99646	Null			0.00796225	0.00451966	0.815809	Null			0.00556819	0.0103841	0.95419	Null	0.0121718	0.0162692	0.972536	Null	0.0520678	0.0192337	0.019573	Tier1plus	0.0838036	0.021651	0.00133667	Tier1plus	-0.0637299	0.0114976	2.5366e-06	Tier1
alcohol_intake_frequency_f1558_0_0|GGH|finngen_R12_E4_OBESITYCAL	alcohol_intake_frequency_f1558_0_0	Alcohol	GGH	finngen_R12_E4_OBESITYCAL	age_e66_first_reported_obesity_f130792_0_0	E66	E Disease-liability (D->P)	-0.268594	0.167493	0.315673	Null	-0.0216447	0.228192	0.988096	Null	-0.0333152	0.0274355	0.912491	Null			0.0131781	0.02588	0.990183	Null			0.0424646	0.0308252	0.729415	Null	0.00474639	0.0280759	0.985627	Null	-1.02607	0.35755	0.0597477	Null	0.00453789	0.00686496	0.99646	Null			0.00796225	0.00451966	0.815809	Null			0.00556819	0.0103841	0.95419	Null	0.0121718	0.0162692	0.972536	Null	0.0885331	0.0236221	0.000878358	Tier1plus	0.0956727	0.0218188	0.000187445	Tier1plus	-0.0600204	0.0137223	0.000547555	Tier1
alcohol_intake_frequency_f1558_0_0|GGH|finngen_R12_E4_OBESITYNAS	alcohol_intake_frequency_f1558_0_0	Alcohol	GGH	finngen_R12_E4_OBESITYNAS	age_e66_first_reported_obesity_f130792_0_0	E66	E Disease-liability (D->P)	-0.268594	0.167493	0.315673	Null	-0.0216447	0.228192	0.988096	Null	-0.0345922	0.027054	0.906259	Null			0.00399928	0.0276716	0.991831	Null			0.0778903	0.0399059	0.493352	Null	0.0246467	0.0345023	0.89693	Null	-1.22528	0.429725	0.0618303	Null	0.00453789	0.00686496	0.99646	Null			0.00796225	0.00451966	0.815809	Null			0.00556819	0.0103841	0.95419	Null	0.0121718	0.0162692	0.972536	Null	0.05277	0.0236631	0.0601444	Null	0.0993281	0.0234393	0.000343636	Tier1	-0.0582194	0.0122335	0.000109114	Tier1
alcohol_intake_frequency_f1558_0_0|GGH|finngen_R12_T2D	alcohol_intake_frequency_f1558_0_0	Alcohol	GGH	finngen_R12_T2D	age_e11_first_reported_non_insulin_dependent_diabetes_mellitus_f130708_0_0	E11	E Disease-liability (D->P)	-0.268594	0.167493	0.315673	Null	-0.0216447	0.228192	0.988096	Null	0.00941318	0.0156195	0.979788	Null			0.0128577	0.010657	0.903289	Null			0.095502	0.0459899	0.435388	Null					-0.586322	0.267878	0.206135	Null	0.00453789	0.00686496	0.99646	Null			0.00796225	0.00451966	0.815809	Null			0.00556819	0.0103841	0.95419	Null	0.0121718	0.0162692	0.972536	Null	0.0576753	0.0149572	0.000601874	Tier1	0.0385598	0.0161098	0.0839571	Null	-0.0248776	0.00672112	0.00550628	Tier1
alcohol_intake_frequency_f1558_0_0|GGH|finngen_R12_T2D_WIDE	alcohol_intake_frequency_f1558_0_0	Alcohol	GGH	finngen_R12_T2D_WIDE	age_e11_first_reported_non_insulin_dependent_diabetes_mellitus_f130708_0_0	E11	E Disease-liability (D->P)	-0.268594	0.167493	0.315673	Null	-0.0216447	0.228192	0.988096	Null	0.00961502	0.0180038	0.993059	Null			0.00281628	0.0160322	0.991831	Null			0.0954845	0.0486051	0.488676	Null	0.0423514	0.0340248	0.80212	Null	-0.68482	0.29134	0.160294	Null	0.00453789	0.00686496	0.99646	Null			0.00796225	0.00451966	0.815809	Null			0.00556819	0.0103841	0.95419	Null	0.0121718	0.0162692	0.972536	Null	0.0481466	0.014806	0.00429604	Tier1	0.0376569	0.0153064	0.0724	Null	-0.0247527	0.00660779	0.00490528	Tier1
alcohol_intake_versus_10_years_previously_f1628_0_0|GGH|finngen_R12_E4_OBESITY	alcohol_intake_versus_10_years_previously_f1628_0_0	Alcohol	GGH	finngen_R12_E4_OBESITY	age_e66_first_reported_obesity_f130792_0_0	E66	E Disease-liability (D->P)	0.193211	0.409852	0.817681	Null	0.655357	0.723998	0.845609	Null	-0.0249916	0.0260945	0.952504	Null			0.0112626	0.0226286	0.990183	Null			0.0618196	0.0293574	0.42667	Null	0.0158109	0.0267541	0.920057	Null	-0.586062	0.472428	0.590967	Null	-0.00469443	0.00451424	0.960419	Null			-0.00381074	0.00431148	0.984975	Null			0.00408127	0.00618242	0.938898	Null	0.00671896	0.00803679	0.964997	Null	0.0520678	0.0192337	0.019573	Tier1plus	0.0838036	0.021651	0.00133667	Tier1plus	-0.0220256	0.00656081	0.0155231	Tier1
alcohol_intake_versus_10_years_previously_f1628_0_0|GGH|finngen_R12_E4_OBESITYNAS	alcohol_intake_versus_10_years_previously_f1628_0_0	Alcohol	GGH	finngen_R12_E4_OBESITYNAS	age_e66_first_reported_obesity_f130792_0_0	E66	E Disease-liability (D->P)	0.193211	0.409852	0.817681	Null	0.655357	0.723998	0.845609	Null	-0.0345922	0.027054	0.906259	Null			0.00399928	0.0276716	0.991831	Null			0.0778903	0.0399059	0.493352	Null	0.0246467	0.0345023	0.89693	Null	-1.04407	0.717384	0.496653	Null	-0.00469443	0.00451424	0.960419	Null			-0.00381074	0.00431148	0.984975	Null			0.00408127	0.00618242	0.938898	Null	0.00671896	0.00803679	0.964997	Null	0.05277	0.0236631	0.0601444	Null	0.0993281	0.0234393	0.000343636	Tier1	-0.0182964	0.00447934	0.00160854	Tier1
alcohol_intake_versus_10_years_previously_f1628_0_0|GGH|finngen_R12_T2D	alcohol_intake_versus_10_years_previously_f1628_0_0	Alcohol	GGH	finngen_R12_T2D	age_e11_first_reported_non_insulin_dependent_diabetes_mellitus_f130708_0_0	E11	E Disease-liability (D->P)	0.193211	0.409852	0.817681	Null	0.655357	0.723998	0.845609	Null	0.00941318	0.0156195	0.979788	Null			0.0128577	0.010657	0.903289	Null			0.095502	0.0459899	0.435388	Null					0.0731583	0.756753	0.97478	Null	-0.00469443	0.00451424	0.960419	Null			-0.00381074	0.00431148	0.984975	Null			0.00408127	0.00618242	0.938898	Null	0.00671896	0.00803679	0.964997	Null	0.0576753	0.0149572	0.000601874	Tier1	0.0385598	0.0161098	0.0839571	Null	-0.0148655	0.00411629	0.00721301	Tier1
alcohol_intake_versus_10_years_previously_f1628_0_0|GGH|finngen_R12_T2D_WIDE	alcohol_intake_versus_10_years_previously_f1628_0_0	Alcohol	GGH	finngen_R12_T2D_WIDE	age_e11_first_reported_non_insulin_dependent_diabetes_mellitus_f130708_0_0	E11	E Disease-liability (D->P)	0.193211	0.409852	0.817681	Null	0.655357	0.723998	0.845609	Null	0.00961502	0.0180038	0.993059	Null			0.00281628	0.0160322	0.991831	Null			0.0954845	0.0486051	0.488676	Null	0.0423514	0.0340248	0.80212	Null	0.111461	0.753805	0.962431	Null	-0.00469443	0.00451424	0.960419	Null			-0.00381074	0.00431148	0.984975	Null			0.00408127	0.00618242	0.938898	Null	0.00671896	0.00803679	0.964997	Null	0.0481466	0.014806	0.00429604	Tier1	0.0376569	0.0153064	0.0724	Null	-0.0162679	0.00362941	0.000357825	Tier1
average_total_household_income_before_tax_f738_0_0|GGH|finngen_R12_E4_OBESITY	average_total_household_income_before_tax_f738_0_0	Deprivation_Indices	GGH	finngen_R12_E4_OBESITY	age_e66_first_reported_obesity_f130792_0_0	E66	E Disease-liability (D->P)	-0.507306	0.150303	0.0102037	Suggestive	-0.0666752	0.128168	0.93443	Null	-0.0249916	0.0260945	0.952504	Null			0.0112626	0.0226286	0.990183	Null			0.0618196	0.0293574	0.42667	Null	0.0158109	0.0267541	0.920057	Null	-0.943695	0.267883	0.0110075	Tier1	-0.00639845	0.00478737	0.905406	Null			-0.00502191	0.00457399	0.969977	Null			-0.00654045	0.0128426	0.956688	Null	-0.000627494	0.00848093	0.997764	Null	0.0520678	0.0192337	0.019573	Tier1plus	0.0838036	0.021651	0.00133667	Tier1plus	-0.030109	0.00772393	0.00299429	Tier1
average_total_household_income_before_tax_f738_0_0|GGH|finngen_R12_E4_OBESITYCAL	average_total_household_income_before_tax_f738_0_0	Deprivation_Indices	GGH	finngen_R12_E4_OBESITYCAL	age_e66_first_reported_obesity_f130792_0_0	E66	E Disease-liability (D->P)	-0.507306	0.150303	0.0102037	Suggestive	-0.0666752	0.128168	0.93443	Null	-0.0333152	0.0274355	0.912491	Null			0.0131781	0.02588	0.990183	Null			0.0424646	0.0308252	0.729415	Null	0.00474639	0.0280759	0.985627	Null	-1.00995	0.277639	0.00775418	Tier1	-0.00639845	0.00478737	0.905406	Null			-0.00502191	0.00457399	0.969977	Null			-0.00654045	0.0128426	0.956688	Null	-0.000627494	0.00848093	0.997764	Null	0.0885331	0.0236221	0.000878358	Tier1plus	0.0956727	0.0218188	0.000187445	Tier1plus	-0.026959	0.00673876	0.00208801	Tier1
bread_type_f1448_0_0_White|GGH|finngen_R12_E4_OBESITY	bread_type_f1448_0_0_White	Diet_Weekly	GGH	finngen_R12_E4_OBESITY	age_e66_first_reported_obesity_f130792_0_0	E66	E Disease-liability (D->P)	-0.026685	0.0600519	0.828993	Null	-0.100834	0.0632557	0.625999	Null	-0.0249916	0.0260945	0.952504	Null			0.0112626	0.0226286	0.990183	Null			0.0618196	0.0293574	0.42667	Null	0.0158109	0.0267541	0.920057	Null	-0.665396	0.315926	0.23455	Null	-0.0311234	0.0143531	0.63908	Null			-0.0389438	0.0125317	0.35055	Null			-0.0163628	0.0238287	0.93886	Null	0.000463859	0.0186666	0.998881	Null	0.0520678	0.0192337	0.019573	Tier1plus	0.0838036	0.021651	0.00133667	Tier1plus	-0.122821	0.0278633	0.000478251	Tier1
bread_type_f1448_0_0_White|GGH|finngen_R12_E4_OBESITYCAL	bread_type_f1448_0_0_White	Diet_Weekly	GGH	finngen_R12_E4_OBESITYCAL	age_e66_first_reported_obesity_f130792_0_0	E66	E Disease-liability (D->P)	-0.026685	0.0600519	0.828993	Null	-0.100834	0.0632557	0.625999	Null	-0.0333152	0.0274355	0.912491	Null			0.0131781	0.02588	0.990183	Null			0.0424646	0.0308252	0.729415	Null	0.00474639	0.0280759	0.985627	Null	-0.653139	0.312709	0.240668	Null	-0.0311234	0.0143531	0.63908	Null			-0.0389438	0.0125317	0.35055	Null			-0.0163628	0.0238287	0.93886	Null	0.000463859	0.0186666	0.998881	Null	0.0885331	0.0236221	0.000878358	Tier1plus	0.0956727	0.0218188	0.000187445	Tier1plus	-0.150619	0.0366731	0.00149844	Tier1
bread_type_f1448_0_0_White|GGH|finngen_R12_E4_OBESITYNAS	bread_type_f1448_0_0_White	Diet_Weekly	GGH	finngen_R12_E4_OBESITYNAS	age_e66_first_reported_obesity_f130792_0_0	E66	E Disease-liability (D->P)	-0.026685	0.0600519	0.828993	Null	-0.100834	0.0632557	0.625999	Null	-0.0345922	0.027054	0.906259	Null			0.00399928	0.0276716	0.991831	Null			0.0778903	0.0399059	0.493352	Null	0.0246467	0.0345023	0.89693	Null	-0.746025	0.379171	0.283034	Null	-0.0311234	0.0143531	0.63908	Null			-0.0389438	0.0125317	0.35055	Null			-0.0163628	0.0238287	0.93886	Null	0.000463859	0.0186666	0.998881	Null	0.05277	0.0236631	0.0601444	Null	0.0993281	0.0234393	0.000343636	Tier1	-0.12896	0.0323497	0.00218946	Tier1
bread_type_f1448_0_0_Wholemeal_or_wholegrain|GGH|finngen_R12_E4_OBESITY	bread_type_f1448_0_0_Wholemeal_or_wholegrain	Diet_Weekly	GGH	finngen_R12_E4_OBESITY	age_e66_first_reported_obesity_f130792_0_0	E66	E Disease-liability (D->P)	-0.0410997	0.0763549	0.789192	Null	0.0570316	0.0778244	0.887419	Null	-0.0249916	0.0260945	0.952504	Null			0.0112626	0.0226286	0.990183	Null			0.0618196	0.0293574	0.42667	Null	0.0158109	0.0267541	0.920057	Null	0.464588	0.343276	0.541529	Null	0.0319216	0.014134	0.577833	Null			0.0326495	0.0110676	0.435662	Null			0.00279332	0.0183967	0.992819	Null	-0.00850619	0.0128827	0.978767	Null	0.0520678	0.0192337	0.019573	Tier1plus	0.0838036	0.021651	0.00133667	Tier1plus	0.105033	0.0225933	0.000177852	Tier1
bread_type_f1448_0_0_Wholemeal_or_wholegrain|GGH|finngen_R12_E4_OBESITYCAL	bread_type_f1448_0_0_Wholemeal_or_wholegrain	Diet_Weekly	GGH	finngen_R12_E4_OBESITYCAL	age_e66_first_reported_obesity_f130792_0_0	E66	E Disease-liability (D->P)	-0.0410997	0.0763549	0.789192	Null	0.0570316	0.0778244	0.887419	Null	-0.0333152	0.0274355	0.912491	Null			0.0131781	0.02588	0.990183	Null			0.0424646	0.0308252	0.729415	Null	0.00474639	0.0280759	0.985627	Null	0.385086	0.343996	0.640875	Null	0.0319216	0.014134	0.577833	Null			0.0326495	0.0110676	0.435662	Null			0.00279332	0.0183967	0.992819	Null	-0.00850619	0.0128827	0.978767	Null	0.0885331	0.0236221	0.000878358	Tier1plus	0.0956727	0.0218188	0.000187445	Tier1plus	0.120363	0.03103	0.0032177	Tier1
bread_type_f1448_0_0_Wholemeal_or_wholegrain|GGH|finngen_R12_E4_OBESITYNAS	bread_type_f1448_0_0_Wholemeal_or_wholegrain	Diet_Weekly	GGH	finngen_R12_E4_OBESITYNAS	age_e66_first_reported_obesity_f130792_0_0	E66	E Disease-liability (D->P)	-0.0410997	0.0763549	0.789192	Null	0.0570316	0.0778244	0.887419	Null	-0.0345922	0.027054	0.906259	Null			0.00399928	0.0276716	0.991831	Null			0.0778903	0.0399059	0.493352	Null	0.0246467	0.0345023	0.89693	Null	0.671057	0.400309	0.402488	Null	0.0319216	0.014134	0.577833	Null			0.0326495	0.0110676	0.435662	Null			0.00279332	0.0183967	0.992819	Null	-0.00850619	0.0128827	0.978767	Null	0.05277	0.0236631	0.0601444	Null	0.0993281	0.0234393	0.000343636	Tier1	0.108095	0.0283134	0.00398628	Tier1
cereal_type_f1468_0_0_Other_.e.g._Cornflakes._Frosties.|GGH|finngen_R12_E4_OBESITY	cereal_type_f1468_0_0_Other_.e.g._Cornflakes._Frosties.	Diet_Weekly	GGH	finngen_R12_E4_OBESITY	age_e66_first_reported_obesity_f130792_0_0	E66	E Disease-liability (D->P)	-0.00436251	0.197265	0.992693	Null	-0.121558	0.176792	0.900066	Null	-0.0249916	0.0260945	0.952504	Null			0.0112626	0.0226286	0.990183	Null			0.0618196	0.0293574	0.42667	Null	0.0158109	0.0267541	0.920057	Null	-0.443338	0.514165	0.752929	Null	-0.0222354	0.0249439	0.977443	Null			-0.0139463	0.0226593	0.990556	Null			0.03546	0.0262684	0.781231	Null	0.0259889	0.0199609	0.89952	Null	0.0520678	0.0192337	0.019573	Tier1plus	0.0838036	0.021651	0.00133667	Tier1plus	-0.0861502	0.02513	0.0126979	Tier1
cereal_type_f1468_0_0_Other_.e.g._Cornflakes._Frosties.|GGH|finngen_R12_E4_OBESITYCAL	cereal_type_f1468_0_0_Other_.e.g._Cornflakes._Frosties.	Diet_Weekly	GGH	finngen_R12_E4_OBESITYCAL	age_e66_first_reported_obesity_f130792_0_0	E66	E Disease-liability (D->P)	-0.00436251	0.197265	0.992693	Null	-0.121558	0.176792	0.900066	Null	-0.0333152	0.0274355	0.912491	Null			0.0131781	0.02588	0.990183	Null			0.0424646	0.0308252	0.729415	Null	0.00474639	0.0280759	0.985627	Null	-0.371528	0.530375	0.807705	Null	-0.0222354	0.0249439	0.977443	Null			-0.0139463	0.0226593	0.990556	Null			0.03546	0.0262684	0.781231	Null	0.0259889	0.0199609	0.89952	Null	0.0885331	0.0236221	0.000878358	Tier1plus	0.0956727	0.0218188	0.000187445	Tier1plus	-0.107336	0.0350936	0.0341028	Tier1
cereal_type_f1468_0_0_Other_.e.g._Cornflakes._Frosties.|GGH|finngen_R12_E4_OBESITYNAS	cereal_type_f1468_0_0_Other_.e.g._Cornflakes._Frosties.	Diet_Weekly	GGH	finngen_R12_E4_OBESITYNAS	age_e66_first_reported_obesity_f130792_0_0	E66	E Disease-liability (D->P)	-0.00436251	0.197265	0.992693	Null	-0.121558	0.176792	0.900066	Null	-0.0345922	0.027054	0.906259	Null			0.00399928	0.0276716	0.991831	Null			0.0778903	0.0399059	0.493352	Null	0.0246467	0.0345023	0.89693	Null	-0.521689	0.586486	0.740777	Null	-0.0222354	0.0249439	0.977443	Null			-0.0139463	0.0226593	0.990556	Null			0.03546	0.0262684	0.781231	Null	0.0259889	0.0199609	0.89952	Null	0.05277	0.0236631	0.0601444	Null	0.0993281	0.0234393	0.000343636	Tier1	-0.0958963	0.0305686	0.0283039	Tier1
crime_score_england_f26416_0_0|GGH|finngen_R12_E4_OBESITY	crime_score_england_f26416_0_0	Deprivation_Indices	GGH	finngen_R12_E4_OBESITY	age_e66_first_reported_obesity_f130792_0_0	E66	E Disease-liability (D->P)	0.754185	0.5291	0.386651	Null	-0.454363	0.639804	0.895199	Null	-0.0249916	0.0260945	0.952504	Null			0.0112626	0.0226286	0.990183	Null			0.0618196	0.0293574	0.42667	Null	0.0158109	0.0267541	0.920057	Null	-2.56624	1.22445	0.237978	Null	0.0100759	0.00764207	0.91017	Null			0.0113223	0.00677548	0.838138	Null			-0.00322434	0.00734968	0.967419	Null	-0.0041696	0.00675215	0.982204	Null	0.0520678	0.0192337	0.019573	Tier1plus	0.0838036	0.021651	0.00133667	Tier1plus	0.0241238	0.00645567	0.00501917	Tier1
crime_score_england_f26416_0_0|GGH|finngen_R12_E4_OBESITYCAL	crime_score_england_f26416_0_0	Deprivation_Indices	GGH	finngen_R12_E4_OBESITYCAL	age_e66_first_reported_obesity_f130792_0_0	E66	E Disease-liability (D->P)	0.754185	0.5291	0.386651	Null	-0.454363	0.639804	0.895199	Null	-0.0333152	0.0274355	0.912491	Null			0.0131781	0.02588	0.990183	Null			0.0424646	0.0308252	0.729415	Null	0.00474639	0.0280759	0.985627	Null	-2.08586	1.43448	0.496653	Null	0.0100759	0.00764207	0.91017	Null			0.0113223	0.00677548	0.838138	Null			-0.00322434	0.00734968	0.967419	Null	-0.0041696	0.00675215	0.982204	Null	0.0885331	0.0236221	0.000878358	Tier1plus	0.0956727	0.0218188	0.000187445	Tier1plus	0.0261697	0.00698858	0.00490528	Tier1
current_tobacco_smoking_f1239_0_0_No|GGH|finngen_R12_E4_OBESITYNAS	current_tobacco_smoking_f1239_0_0_No	Smoking	GGH	finngen_R12_E4_OBESITYNAS	age_e66_first_reported_obesity_f130792_0_0	E66	E Disease-liability (D->P)	-0.00903516	0.0350089	0.905688	Null	0.00540034	0.0328977	0.977823	Null	-0.0345922	0.027054	0.906259	Null			0.00399928	0.0276716	0.991831	Null			0.0778903	0.0399059	0.493352	Null	0.0246467	0.0345023	0.89693	Null	0.0806661	0.0831084	0.708422	Null	-0.000217736	0.018188	0.999288	Null			-0.0121291	0.017365	0.985418	Null			0.0192716	0.0274576	0.937697	Null	0.0149797	0.0215984	0.977667	Null	0.05277	0.0236631	0.0601444	Null	0.0993281	0.0234393	0.000343636	Tier1	-0.119767	0.0410941	0.0480688	Tier1
education_score_england_f26414_0_0|GGH|finngen_R12_E4_OBESITY	education_score_england_f26414_0_0	Deprivation_Indices	GGH	finngen_R12_E4_OBESITY	age_e66_first_reported_obesity_f130792_0_0	E66	E Disease-liability (D->P)	0.606212	0.147437	0.00116633	Suggestive	0.345822	0.180779	0.493131	Null	-0.0249916	0.0260945	0.952504	Null			0.0112626	0.0226286	0.990183	Null			0.0618196	0.0293574	0.42667	Null	0.0158109	0.0267541	0.920057	Null	0.716729	0.195203	0.0072003	Tier1	0.00502637	0.00570597	0.977648	Null			0.00430726	0.00638668	0.988996	Null			0.00306553	0.0106558	0.984655	Null	0.0048598	0.00994595	0.98918	Null	0.0520678	0.0192337	0.019573	Tier1plus	0.0838036	0.021651	0.00133667	Tier1plus	0.0388023	0.00858817	0.000305735	Tier1
education_score_england_f26414_0_0|GGH|finngen_R12_E4_OBESITYCAL	education_score_england_f26414_0_0	Deprivation_Indices	GGH	finngen_R12_E4_OBESITYCAL	age_e66_first_reported_obesity_f130792_0_0	E66	E Disease-liability (D->P)	0.606212	0.147437	0.00116633	Suggestive	0.345822	0.180779	0.493131	Null	-0.0333152	0.0274355	0.912491	Null			0.0131781	0.02588	0.990183	Null			0.0424646	0.0308252	0.729415	Null	0.00474639	0.0280759	0.985627	Null	0.719013	0.215321	0.018423	Tier1	0.00502637	0.00570597	0.977648	Null			0.00430726	0.00638668	0.988996	Null			0.00306553	0.0106558	0.984655	Null	0.0048598	0.00994595	0.98918	Null	0.0885331	0.0236221	0.000878358	Tier1plus	0.0956727	0.0218188	0.000187445	Tier1plus	0.0372802	0.00985728	0.00436324	Tier1
education_score_england_f26414_0_0|GGH|finngen_R12_E4_OBESITYNAS	education_score_england_f26414_0_0	Deprivation_Indices	GGH	finngen_R12_E4_OBESITYNAS	age_e66_first_reported_obesity_f130792_0_0	E66	E Disease-liability (D->P)	0.606212	0.147437	0.00116633	Suggestive	0.345822	0.180779	0.493131	Null	-0.0345922	0.027054	0.906259	Null			0.00399928	0.0276716	0.991831	Null			0.0778903	0.0399059	0.493352	Null	0.0246467	0.0345023	0.89693	Null	0.755472	0.241047	0.0322164	Tier1	0.00502637	0.00570597	0.977648	Null			0.00430726	0.00638668	0.988996	Null			0.00306553	0.0106558	0.984655	Null	0.0048598	0.00994595	0.98918	Null	0.05277	0.0236631	0.0601444	Null	0.0993281	0.0234393	0.000343636	Tier1	0.0294999	0.00929922	0.0263149	Tier1
education_score_england_f26414_0_0|GGH|finngen_R12_T2D_WIDE	education_score_england_f26414_0_0	Deprivation_Indices	GGH	finngen_R12_T2D_WIDE	age_e11_first_reported_non_insulin_dependent_diabetes_mellitus_f130708_0_0	E11	E Disease-liability (D->P)	0.606212	0.147437	0.00116633	Suggestive	0.345822	0.180779	0.493131	Null	0.00961502	0.0180038	0.993059	Null			0.00281628	0.0160322	0.991831	Null			0.0954845	0.0486051	0.488676	Null	0.0423514	0.0340248	0.80212	Null	0.583618	0.181828	0.0265665	Tier1	0.00502637	0.00570597	0.977648	Null			0.00430726	0.00638668	0.988996	Null			0.00306553	0.0106558	0.984655	Null	0.0048598	0.00994595	0.98918	Null	0.0481466	0.014806	0.00429604	Tier1	0.0376569	0.0153064	0.0724	Null	0.0160339	0.0052879	0.0364435	Tier1
employment_score_england_f26412_0_0|GGH|finngen_R12_E4_OBESITY	employment_score_england_f26412_0_0	Deprivation_Indices	GGH	finngen_R12_E4_OBESITY	age_e66_first_reported_obesity_f130792_0_0	E66	E Disease-liability (D->P)	0.677104	0.250541	0.0503482	Null	0.256938	0.379359	0.903376	Null	-0.0249916	0.0260945	0.952504	Null			0.0112626	0.0226286	0.990183	Null			0.0618196	0.0293574	0.42667	Null	0.0158109	0.0267541	0.920057	Null	1.12573	0.383485	0.0507317	Null	0.00351119	0.00590711	0.998501	Null			0.00713171	0.00615931	0.954408	Null			-6.82159e-05	0.00766112	0.99929	Null	0.00154715	0.00751594	0.995798	Null	0.0520678	0.0192337	0.019573	Tier1plus	0.0838036	0.021651	0.00133667	Tier1plus	0.0303607	0.00685061	0.000432967	Tier1
employment_score_england_f26412_0_0|GGH|finngen_R12_E4_OBESITYCAL	employment_score_england_f26412_0_0	Deprivation_Indices	GGH	finngen_R12_E4_OBESITYCAL	age_e66_first_reported_obesity_f130792_0_0	E66	E Disease-liability (D->P)	0.677104	0.250541	0.0503482	Null	0.256938	0.379359	0.903376	Null	-0.0333152	0.0274355	0.912491	Null			0.0131781	0.02588	0.990183	Null			0.0424646	0.0308252	0.729415	Null	0.00474639	0.0280759	0.985627	Null	1.23396	0.396434	0.0340669	Tier1	0.00351119	0.00590711	0.998501	Null			0.00713171	0.00615931	0.954408	Null			-6.82159e-05	0.00766112	0.99929	Null	0.00154715	0.00751594	0.995798	Null	0.0885331	0.0236221	0.000878358	Tier1plus	0.0956727	0.0218188	0.000187445	Tier1plus	0.0280408	0.00812307	0.0119026	Tier1
employment_score_england_f26412_0_0|GGH|finngen_R12_E4_OBESITYNAS	employment_score_england_f26412_0_0	Deprivation_Indices	GGH	finngen_R12_E4_OBESITYNAS	age_e66_first_reported_obesity_f130792_0_0	E66	E Disease-liability (D->P)	0.677104	0.250541	0.0503482	Null	0.256938	0.379359	0.903376	Null	-0.0345922	0.027054	0.906259	Null			0.00399928	0.0276716	0.991831	Null			0.0778903	0.0399059	0.493352	Null	0.0246467	0.0345023	0.89693	Null	1.35204	0.657985	0.255286	Null	0.00351119	0.00590711	0.998501	Null			0.00713171	0.00615931	0.954408	Null			-6.82159e-05	0.00766112	0.99929	Null	0.00154715	0.00751594	0.995798	Null	0.05277	0.0236631	0.0601444	Null	0.0993281	0.0234393	0.000343636	Tier1	0.0233743	0.00776129	0.0380587	Tier1
frequency_of_stair_climbing_in_last_4_weeks_f943_0_0|GGH|finngen_R12_E4_OBESITY	frequency_of_stair_climbing_in_last_4_weeks_f943_0_0	Exercise_Freq	GGH	finngen_R12_E4_OBESITY	age_e66_first_reported_obesity_f130792_0_0	E66	E Disease-liability (D->P)	-0.817477	0.293999	0.042516	Suggestive	-0.765738	0.372131	0.440511	Null	-0.0249916	0.0260945	0.952504	Null			0.0112626	0.0226286	0.990183	Null			0.0618196	0.0293574	0.42667	Null	0.0158109	0.0267541	0.920057	Null	-1.77317	1.06793	0.407613	Null	-0.0079153	0.00562284	0.896118	Null			-0.00647488	0.00485375	0.941037	Null			-0.0060717	0.00889	0.93886	Null	-0.000136016	0.00638865	0.998881	Null	0.0520678	0.0192337	0.019573	Tier1plus	0.0838036	0.021651	0.00133667	Tier1plus	-0.0386483	0.00664998	6.27364e-07	Tier1
frequency_of_stair_climbing_in_last_4_weeks_f943_0_0|GGH|finngen_R12_E4_OBESITYCAL	frequency_of_stair_climbing_in_last_4_weeks_f943_0_0	Exercise_Freq	GGH	finngen_R12_E4_OBESITYCAL	age_e66_first_reported_obesity_f130792_0_0	E66	E Disease-liability (D->P)	-0.817477	0.293999	0.042516	Suggestive	-0.765738	0.372131	0.440511	Null	-0.0333152	0.0274355	0.912491	Null			0.0131781	0.02588	0.990183	Null			0.0424646	0.0308252	0.729415	Null	0.00474639	0.0280759	0.985627	Null	-1.91147	1.12856	0.396158	Null	-0.0079153	0.00562284	0.896118	Null			-0.00647488	0.00485375	0.941037	Null			-0.0060717	0.00889	0.93886	Null	-0.000136016	0.00638865	0.998881	Null	0.0885331	0.0236221	0.000878358	Tier1plus	0.0956727	0.0218188	0.000187445	Tier1plus	-0.038403	0.00662109	6.57034e-07	Tier1
frequency_of_stair_climbing_in_last_4_weeks_f943_0_0|GGH|finngen_R12_E4_OBESITYNAS	frequency_of_stair_climbing_in_last_4_weeks_f943_0_0	Exercise_Freq	GGH	finngen_R12_E4_OBESITYNAS	age_e66_first_reported_obesity_f130792_0_0	E66	E Disease-liability (D->P)	-0.817477	0.293999	0.042516	Suggestive	-0.765738	0.372131	0.440511	Null	-0.0345922	0.027054	0.906259	Null			0.00399928	0.0276716	0.991831	Null			0.0778903	0.0399059	0.493352	Null	0.0246467	0.0345023	0.89693	Null	-2.16175	1.15457	0.321393	Null	-0.0079153	0.00562284	0.896118	Null			-0.00647488	0.00485375	0.941037	Null			-0.0060717	0.00889	0.93886	Null	-0.000136016	0.00638865	0.998881	Null	0.05277	0.0236631	0.0601444	Null	0.0993281	0.0234393	0.000343636	Tier1	-0.0300371	0.00493197	1.23197e-07	Tier1
frequency_of_stair_climbing_in_last_4_weeks_f943_0_0|GGH|finngen_R12_T2D	frequency_of_stair_climbing_in_last_4_weeks_f943_0_0	Exercise_Freq	GGH	finngen_R12_T2D	age_e11_first_reported_non_insulin_dependent_diabetes_mellitus_f130708_0_0	E11	E Disease-liability (D->P)	-0.817477	0.293999	0.042516	Suggestive	-0.765738	0.372131	0.440511	Null	0.00941318	0.0156195	0.979788	Null			0.0128577	0.010657	0.903289	Null			0.095502	0.0459899	0.435388	Null					-1.72121	0.249735	1.06741e-09	Tier1	-0.0079153	0.00562284	0.896118	Null			-0.00647488	0.00485375	0.941037	Null			-0.0060717	0.00889	0.93886	Null	-0.000136016	0.00638865	0.998881	Null	0.0576753	0.0149572	0.000601874	Tier1	0.0385598	0.0161098	0.0839571	Null	-0.0151531	0.00431011	0.0096377	Tier1
frequency_of_stair_climbing_in_last_4_weeks_f943_0_0|GGH|finngen_R12_T2D_WIDE	frequency_of_stair_climbing_in_last_4_weeks_f943_0_0	Exercise_Freq	GGH	finngen_R12_T2D_WIDE	age_e11_first_reported_non_insulin_dependent_diabetes_mellitus_f130708_0_0	E11	E Disease-liability (D->P)	-0.817477	0.293999	0.042516	Suggestive	-0.765738	0.372131	0.440511	Null	0.00961502	0.0180038	0.993059	Null			0.00281628	0.0160322	0.991831	Null			0.0954845	0.0486051	0.488676	Null	0.0423514	0.0340248	0.80212	Null	-1.83049	0.297609	9.53883e-08	Tier1	-0.0079153	0.00562284	0.896118	Null			-0.00647488	0.00485375	0.941037	Null			-0.0060717	0.00889	0.93886	Null	-0.000136016	0.00638865	0.998881	Null	0.0481466	0.014806	0.00429604	Tier1	0.0376569	0.0153064	0.0724	Null	-0.0145278	0.00390337	0.00519127	Tier1
fresh_fruit_intake_f1309_0_0|GGH|finngen_R12_E4_OBESITY	fresh_fruit_intake_f1309_0_0	Diet_Weekly	GGH	finngen_R12_E4_OBESITY	age_e66_first_reported_obesity_f130792_0_0	E66	E Disease-liability (D->P)	-0.178027	0.0786937	0.119924	Null	-0.0925689	0.0830565	0.789682	Null	-0.0249916	0.0260945	0.952504	Null			0.0112626	0.0226286	0.990183	Null			0.0618196	0.0293574	0.42667	Null	0.0158109	0.0267541	0.920057	Null	0.398692	0.204415	0.289073	Null	0.0075451	0.00513149	0.877122	Null			0.00259545	0.00489792	0.994951	Null			0.00180644	0.00988019	0.991013	Null	-0.000631278	0.00818079	0.997764	Null	0.0520678	0.0192337	0.019573	Tier1plus	0.0838036	0.021651	0.00133667	Tier1plus	0.0428068	0.0146611	0.0477124	Tier1
fresh_fruit_intake_f1309_0_0|GGH|finngen_R12_E4_OBESITYNAS	fresh_fruit_intake_f1309_0_0	Diet_Weekly	GGH	finngen_R12_E4_OBESITYNAS	age_e66_first_reported_obesity_f130792_0_0	E66	E Disease-liability (D->P)	-0.178027	0.0786937	0.119924	Null	-0.0925689	0.0830565	0.789682	Null	-0.0345922	0.027054	0.906259	Null			0.00399928	0.0276716	0.991831	Null			0.0778903	0.0399059	0.493352	Null	0.0246467	0.0345023	0.89693	Null	0.561825	0.237015	0.154869	Null	0.0075451	0.00513149	0.877122	Null			0.00259545	0.00489792	0.994951	Null			0.00180644	0.00988019	0.991013	Null	-0.000631278	0.00818079	0.997764	Null	0.05277	0.0236631	0.0601444	Null	0.0993281	0.0234393	0.000343636	Tier1	0.0513828	0.0138069	0.00519127	Tier1
health_score_england_f26413_0_0|GGH|finngen_R12_E4_OBESITY	health_score_england_f26413_0_0	Deprivation_Indices	GGH	finngen_R12_E4_OBESITY	age_e66_first_reported_obesity_f130792_0_0	E66	E Disease-liability (D->P)	1.13029	0.666131	0.280435	Null	-0.189205	0.74006	0.967701	Null	-0.0249916	0.0260945	0.952504	Null			0.0112626	0.0226286	0.990183	Null			0.0618196	0.0293574	0.42667	Null	0.0158109	0.0267541	0.920057	Null	-0.385246	0.777749	0.865889	Null	0.00501609	0.00581382	0.982339	Null			0.00793821	0.00598323	0.941418	Null			-0.000256143	0.00727151	0.997894	Null	0.00113354	0.00718467	0.997158	Null	0.0520678	0.0192337	0.019573	Tier1plus	0.0838036	0.021651	0.00133667	Tier1plus	0.0224168	0.00619814	0.00710598	Tier1
income_score_england_f26411_0_0|GGH|finngen_R12_E4_OBESITY	income_score_england_f26411_0_0	Deprivation_Indices	GGH	finngen_R12_E4_OBESITY	age_e66_first_reported_obesity_f130792_0_0	E66	E Disease-liability (D->P)	0.530713	0.27596	0.20561	Null	-0.0540882	0.299777	0.975412	Null	-0.0249916	0.0260945	0.952504	Null			0.0112626	0.0226286	0.990183	Null			0.0618196	0.0293574	0.42667	Null	0.0158109	0.0267541	0.920057	Null	0.983152	0.376897	0.103033	Null	0.00680681	0.00625925	0.952505	Null			0.00902889	0.00673953	0.939912	Null			-0.00203127	0.00815594	0.98929	Null	0.000536708	0.00788601	0.997922	Null	0.0520678	0.0192337	0.019573	Tier1plus	0.0838036	0.021651	0.00133667	Tier1plus	0.03414	0.00769643	0.000429665	Tier1
income_score_england_f26411_0_0|GGH|finngen_R12_E4_OBESITYCAL	income_score_england_f26411_0_0	Deprivation_Indices	GGH	finngen_R12_E4_OBESITYCAL	age_e66_first_reported_obesity_f130792_0_0	E66	E Disease-liability (D->P)	0.530713	0.27596	0.20561	Null	-0.0540882	0.299777	0.975412	Null	-0.0333152	0.0274355	0.912491	Null			0.0131781	0.02588	0.990183	Null			0.0424646	0.0308252	0.729415	Null	0.00474639	0.0280759	0.985627	Null	0.961968	0.441587	0.210703	Null	0.00680681	0.00625925	0.952505	Null			0.00902889	0.00673953	0.939912	Null			-0.00203127	0.00815594	0.98929	Null	0.000536708	0.00788601	0.997922	Null	0.0885331	0.0236221	0.000878358	Tier1plus	0.0956727	0.0218188	0.000187445	Tier1plus	0.032005	0.00892478	0.00781976	Tier1
index_of_multiple_deprivation_england_f26410_0_0|GGH|finngen_R12_E4_OBESITY	index_of_multiple_deprivation_england_f26410_0_0	Deprivation_Indices	GGH	finngen_R12_E4_OBESITY	age_e66_first_reported_obesity_f130792_0_0	E66	E Disease-liability (D->P)	0.687392	0.322877	0.15029	Null	-0.173278	0.352336	0.939283	Null	-0.0249916	0.0260945	0.952504	Null			0.0112626	0.0226286	0.990183	Null			0.0618196	0.0293574	0.42667	Null	0.0158109	0.0267541	0.920057	Null	0.4754	0.590434	0.772554	Null	0.00518911	0.00682501	0.991701	Null			0.00769581	0.0062941	0.953691	Null			-0.000286061	0.00790588	0.997894	Null	0.00243304	0.00771237	0.993481	Null	0.0520678	0.0192337	0.019573	Tier1plus	0.0838036	0.021651	0.00133667	Tier1plus	0.030785	0.00757122	0.00169868	Tier1
major_dietary_changes_in_the_last_5_years_f1538_0_0_Yes._because_of_illness|GGH|finngen_R12_E4_OBESITY	major_dietary_changes_in_the_last_5_years_f1538_0_0_Yes._because_of_illness	Diet_Weekly	GGH	finngen_R12_E4_OBESITY	age_e66_first_reported_obesity_f130792_0_0	E66	E Disease-liability (D->P)	0.15335	0.0809028	0.214228	Null	0.0502669	0.122814	0.953267	Null	-0.0249916	0.0260945	0.952504	Null			0.0112626	0.0226286	0.990183	Null			0.0618196	0.0293574	0.42667	Null	0.0158109	0.0267541	0.920057	Null	-0.209366	0.143636	0.496138	Null	0.0259815	0.0184262	0.895262	Null			0.0245009	0.0170593	0.903387	Null			0.0371569	0.0219815	0.698458	Null	0.0154864	0.0192726	0.967214	Null	0.0520678	0.0192337	0.019573	Tier1plus	0.0838036	0.021651	0.00133667	Tier1plus	0.133419	0.0230583	6.9216e-07	Tier1
major_dietary_changes_in_the_last_5_years_f1538_0_0_Yes._because_of_illness|GGH|finngen_R12_E4_OBESITYCAL	major_dietary_changes_in_the_last_5_years_f1538_0_0_Yes._because_of_illness	Diet_Weekly	GGH	finngen_R12_E4_OBESITYCAL	age_e66_first_reported_obesity_f130792_0_0	E66	E Disease-liability (D->P)	0.15335	0.0809028	0.214228	Null	0.0502669	0.122814	0.953267	Null	-0.0333152	0.0274355	0.912491	Null			0.0131781	0.02588	0.990183	Null			0.0424646	0.0308252	0.729415	Null	0.00474639	0.0280759	0.985627	Null	-0.178272	0.15514	0.62924	Null	0.0259815	0.0184262	0.895262	Null			0.0245009	0.0170593	0.903387	Null			0.0371569	0.0219815	0.698458	Null	0.0154864	0.0192726	0.967214	Null	0.0885331	0.0236221	0.000878358	Tier1plus	0.0956727	0.0218188	0.000187445	Tier1plus	0.111252	0.0257401	0.000633485	Tier1
major_dietary_changes_in_the_last_5_years_f1538_0_0_Yes._because_of_illness|GGH|finngen_R12_E4_OBESITYNAS	major_dietary_changes_in_the_last_5_years_f1538_0_0_Yes._because_of_illness	Diet_Weekly	GGH	finngen_R12_E4_OBESITYNAS	age_e66_first_reported_obesity_f130792_0_0	E66	E Disease-liability (D->P)	0.15335	0.0809028	0.214228	Null	0.0502669	0.122814	0.953267	Null	-0.0345922	0.027054	0.906259	Null			0.00399928	0.0276716	0.991831	Null			0.0778903	0.0399059	0.493352	Null	0.0246467	0.0345023	0.89693	Null	-0.254861	0.184913	0.529469	Null	0.0259815	0.0184262	0.895262	Null			0.0245009	0.0170593	0.903387	Null			0.0371569	0.0219815	0.698458	Null	0.0154864	0.0192726	0.967214	Null	0.05277	0.0236631	0.0601444	Null	0.0993281	0.0234393	0.000343636	Tier1	0.0999956	0.0235532	0.000885452	Tier1
major_dietary_changes_in_the_last_5_years_f1538_0_0_Yes._because_of_illness|GGH|finngen_R12_T2D	major_dietary_changes_in_the_last_5_years_f1538_0_0_Yes._because_of_illness	Diet_Weekly	GGH	finngen_R12_T2D	age_e11_first_reported_non_insulin_dependent_diabetes_mellitus_f130708_0_0	E11	E Disease-liability (D->P)	0.15335	0.0809028	0.214228	Null	0.0502669	0.122814	0.953267	Null	0.00941318	0.0156195	0.979788	Null			0.0128577	0.010657	0.903289	Null			0.095502	0.0459899	0.435388	Null					1.49685	0.52028	0.0585413	Null	0.0259815	0.0184262	0.895262	Null			0.0245009	0.0170593	0.903387	Null			0.0371569	0.0219815	0.698458	Null	0.0154864	0.0192726	0.967214	Null	0.0576753	0.0149572	0.000601874	Tier1	0.0385598	0.0161098	0.0839571	Null	0.254308	0.0149794	2.58199e-61	Tier1
major_dietary_changes_in_the_last_5_years_f1538_0_0_Yes._because_of_illness|GGH|finngen_R12_T2D_WIDE	major_dietary_changes_in_the_last_5_years_f1538_0_0_Yes._because_of_illness	Diet_Weekly	GGH	finngen_R12_T2D_WIDE	age_e11_first_reported_non_insulin_dependent_diabetes_mellitus_f130708_0_0	E11	E Disease-liability (D->P)	0.15335	0.0809028	0.214228	Null	0.0502669	0.122814	0.953267	Null	0.00961502	0.0180038	0.993059	Null			0.00281628	0.0160322	0.991831	Null			0.0954845	0.0486051	0.488676	Null	0.0423514	0.0340248	0.80212	Null	1.60343	0.51119	0.0320489	Reverse	0.0259815	0.0184262	0.895262	Null			0.0245009	0.0170593	0.903387	Null			0.0371569	0.0219815	0.698458	Null	0.0154864	0.0192726	0.967214	Null	0.0481466	0.014806	0.00429604	Tier1	0.0376569	0.0153064	0.0724	Null	0.247799	0.0145268	1.29769e-61	Tier1
nap_during_day_f1190_0_0|GGH|finngen_R12_T2D	nap_during_day_f1190_0_0	Sleep	GGH	finngen_R12_T2D	age_e11_first_reported_non_insulin_dependent_diabetes_mellitus_f130708_0_0	E11	E Disease-liability (D->P)	0.0138295	0.0989768	0.951484	Null	-0.000832995	0.105768	0.998093	Null	0.00941318	0.0156195	0.979788	Null			0.0128577	0.010657	0.903289	Null			0.095502	0.0459899	0.435388	Null					0.358745	0.13014	0.0743919	Null	-0.00353524	0.00402792	0.977648	Null			-0.00732868	0.00384452	0.791168	Null			0.00336494	0.0139538	0.990431	Null	-0.000631049	0.00982125	0.998269	Null	0.0576753	0.0149572	0.000601874	Tier1	0.0385598	0.0161098	0.0839571	Null	0.0121058	0.00405967	0.0402948	Tier1
oily_fish_intake_f1329_0_0|GGH|finngen_R12_E4_OBESITY	oily_fish_intake_f1329_0_0	Diet_Weekly	GGH	finngen_R12_E4_OBESITY	age_e66_first_reported_obesity_f130792_0_0	E66	E Disease-liability (D->P)	-0.202285	0.155834	0.44366	Null	-0.337912	0.174163	0.485361	Null	-0.0249916	0.0260945	0.952504	Null			0.0112626	0.0226286	0.990183	Null			0.0618196	0.0293574	0.42667	Null	0.0158109	0.0267541	0.920057	Null	0.359223	0.402744	0.739548	Null	0.00419986	0.00510284	0.985417	Null			0.00348633	0.00635426	0.991482	Null			-0.0106545	0.00795537	0.781231	Null	-0.0157359	0.00908016	0.81384	Null	0.0520678	0.0192337	0.019573	Tier1plus	0.0838036	0.021651	0.00133667	Tier1plus	0.0341648	0.00937462	0.00652891	Tier1
oily_fish_intake_f1329_0_0|GGH|finngen_R12_E4_OBESITYCAL	oily_fish_intake_f1329_0_0	Diet_Weekly	GGH	finngen_R12_E4_OBESITYCAL	age_e66_first_reported_obesity_f130792_0_0	E66	E Disease-liability (D->P)	-0.202285	0.155834	0.44366	Null	-0.337912	0.174163	0.485361	Null	-0.0333152	0.0274355	0.912491	Null			0.0131781	0.02588	0.990183	Null			0.0424646	0.0308252	0.729415	Null	0.00474639	0.0280759	0.985627	Null	0.27421	0.414653	0.81741	Null	0.00419986	0.00510284	0.985417	Null			0.00348633	0.00635426	0.991482	Null			-0.0106545	0.00795537	0.781231	Null	-0.0157359	0.00908016	0.81384	Null	0.0885331	0.0236221	0.000878358	Tier1plus	0.0956727	0.0218188	0.000187445	Tier1plus	0.0360013	0.0116533	0.031839	Tier1
oily_fish_intake_f1329_0_0|GGH|finngen_R12_E4_OBESITYNAS	oily_fish_intake_f1329_0_0	Diet_Weekly	GGH	finngen_R12_E4_OBESITYNAS	age_e66_first_reported_obesity_f130792_0_0	E66	E Disease-liability (D->P)	-0.202285	0.155834	0.44366	Null	-0.337912	0.174163	0.485361	Null	-0.0345922	0.027054	0.906259	Null			0.00399928	0.0276716	0.991831	Null			0.0778903	0.0399059	0.493352	Null	0.0246467	0.0345023	0.89693	Null	0.472454	0.461321	0.682995	Null	0.00419986	0.00510284	0.985417	Null			0.00348633	0.00635426	0.991482	Null			-0.0106545	0.00795537	0.781231	Null	-0.0157359	0.00908016	0.81384	Null	0.05277	0.0236631	0.0601444	Null	0.0993281	0.0234393	0.000343636	Tier1	0.0366435	0.0111274	0.0184462	Tier1
pack_years_of_smoking_f20161_0_0|GGH|finngen_R12_E4_OBESITY	pack_years_of_smoking_f20161_0_0	Smoking	GGH	finngen_R12_E4_OBESITY	age_e66_first_reported_obesity_f130792_0_0	E66	E Disease-liability (D->P)	0.215265	0.0734495	0.0302954	Suggestive	0.148069	0.0723905	0.445417	Null	-0.0249916	0.0260945	0.952504	Null			0.0112626	0.0226286	0.990183	Null			0.0618196	0.0293574	0.42667	Null	0.0158109	0.0267541	0.920057	Null	0.92956	0.168758	3.12872e-06	Tier1	0.00685806	0.00461684	0.871499	Null			0.00573441	0.00481212	0.953691	Null			0.0117045	0.00568708	0.569387	Null	0.00615088	0.00570732	0.931673	Null	0.0520678	0.0192337	0.019573	Tier1plus	0.0838036	0.021651	0.00133667	Tier1plus	0.0390864	0.00949617	0.00148045	Tier1
pack_years_of_smoking_f20161_0_0|GGH|finngen_R12_E4_OBESITYCAL	pack_years_of_smoking_f20161_0_0	Smoking	GGH	finngen_R12_E4_OBESITYCAL	age_e66_first_reported_obesity_f130792_0_0	E66	E Disease-liability (D->P)	0.215265	0.0734495	0.0302954	Suggestive	0.148069	0.0723905	0.445417	Null	-0.0333152	0.0274355	0.912491	Null			0.0131781	0.02588	0.990183	Null			0.0424646	0.0308252	0.729415	Null	0.00474639	0.0280759	0.985627	Null	0.926717	0.171913	5.45624e-06	Tier1	0.00685806	0.00461684	0.871499	Null			0.00573441	0.00481212	0.953691	Null			0.0117045	0.00568708	0.569387	Null	0.00615088	0.00570732	0.931673	Null	0.0885331	0.0236221	0.000878358	Tier1plus	0.0956727	0.0218188	0.000187445	Tier1plus	0.0464863	0.0114842	0.00180616	Tier1
pack_years_of_smoking_f20161_0_0|GGH|finngen_R12_E4_OBESITYNAS	pack_years_of_smoking_f20161_0_0	Smoking	GGH	finngen_R12_E4_OBESITYNAS	age_e66_first_reported_obesity_f130792_0_0	E66	E Disease-liability (D->P)	0.215265	0.0734495	0.0302954	Suggestive	0.148069	0.0723905	0.445417	Null	-0.0345922	0.027054	0.906259	Null			0.00399928	0.0276716	0.991831	Null			0.0778903	0.0399059	0.493352	Null	0.0246467	0.0345023	0.89693	Null	1.1053	0.207526	7.4785e-06	Tier1	0.00685806	0.00461684	0.871499	Null			0.00573441	0.00481212	0.953691	Null			0.0117045	0.00568708	0.569387	Null	0.00615088	0.00570732	0.931673	Null	0.05277	0.0236631	0.0601444	Null	0.0993281	0.0234393	0.000343636	Tier1	0.0431474	0.011603	0.00520655	Tier1
processed_meat_intake_f1349_0_0|GGH|finngen_R12_E4_OBESITYCAL	processed_meat_intake_f1349_0_0	Diet_Weekly	GGH	finngen_R12_E4_OBESITYCAL	age_e66_first_reported_obesity_f130792_0_0	E66	E Disease-liability (D->P)	-0.187124	0.200073	0.607686	Null	-0.270553	0.215619	0.74159	Null	-0.0333152	0.0274355	0.912491	Null			0.0131781	0.02588	0.990183	Null			0.0424646	0.0308252	0.729415	Null	0.00474639	0.0280759	0.985627	Null	-0.293993	0.603029	0.869524	Null	0.00326273	0.00552419	0.998501	Null			0.000522488	0.00532004	0.997513	Null			-0.00481467	0.0067303	0.934743	Null	-0.00975693	0.00719586	0.896419	Null	0.0885331	0.0236221	0.000878358	Tier1plus	0.0956727	0.0218188	0.000187445	Tier1plus	-0.0344675	0.0102833	0.0157001	Tier1
salad_raw_vegetable_intake_f1299_0_0|GGH|finngen_R12_E4_OBESITY	salad_raw_vegetable_intake_f1299_0_0	Diet_Weekly	GGH	finngen_R12_E4_OBESITY	age_e66_first_reported_obesity_f130792_0_0	E66	E Disease-liability (D->P)	-0.252255	0.215912	0.500338	Null	-0.0702136	0.288506	0.969372	Null	-0.0249916	0.0260945	0.952504	Null			0.0112626	0.0226286	0.990183	Null			0.0618196	0.0293574	0.42667	Null	0.0158109	0.0267541	0.920057	Null	0.550293	0.522536	0.671243	Null	1.5986e-05	0.00537315	0.9994	Null									-0.00783666	0.0076821	0.866518	Null	-0.0076169	0.00767292	0.947056	Null	0.0520678	0.0192337	0.019573	Tier1plus	0.0838036	0.021651	0.00133667	Tier1plus	0.0452784	0.00905565	3.70263e-05	Tier1
salad_raw_vegetable_intake_f1299_0_0|GGH|finngen_R12_E4_OBESITYCAL	salad_raw_vegetable_intake_f1299_0_0	Diet_Weekly	GGH	finngen_R12_E4_OBESITYCAL	age_e66_first_reported_obesity_f130792_0_0	E66	E Disease-liability (D->P)	-0.252255	0.215912	0.500338	Null	-0.0702136	0.288506	0.969372	Null	-0.0333152	0.0274355	0.912491	Null			0.0131781	0.02588	0.990183	Null			0.0424646	0.0308252	0.729415	Null	0.00474639	0.0280759	0.985627	Null	0.58073	0.555765	0.673472	Null	1.5986e-05	0.00537315	0.9994	Null									-0.00783666	0.0076821	0.866518	Null	-0.0076169	0.00767292	0.947056	Null	0.0885331	0.0236221	0.000878358	Tier1plus	0.0956727	0.0218188	0.000187445	Tier1plus	0.0477099	0.0118171	0.00187344	Tier1
salad_raw_vegetable_intake_f1299_0_0|GGH|finngen_R12_E4_OBESITYNAS	salad_raw_vegetable_intake_f1299_0_0	Diet_Weekly	GGH	finngen_R12_E4_OBESITYNAS	age_e66_first_reported_obesity_f130792_0_0	E66	E Disease-liability (D->P)	-0.252255	0.215912	0.500338	Null	-0.0702136	0.288506	0.969372	Null	-0.0345922	0.027054	0.906259	Null			0.00399928	0.0276716	0.991831	Null			0.0778903	0.0399059	0.493352	Null	0.0246467	0.0345023	0.89693	Null	0.724803	0.558224	0.564145	Null	1.5986e-05	0.00537315	0.9994	Null									-0.00783666	0.0076821	0.866518	Null	-0.0076169	0.00767292	0.947056	Null	0.05277	0.0236631	0.0601444	Null	0.0993281	0.0234393	0.000343636	Tier1	0.0456185	0.0110931	0.00149079	Tier1
smoking_status_f20116_0_0_Current|GGH|finngen_R12_E4_OBESITYNAS	smoking_status_f20116_0_0_Current	Smoking	GGH	finngen_R12_E4_OBESITYNAS	age_e66_first_reported_obesity_f130792_0_0	E66	E Disease-liability (D->P)	0.00791079	0.0357186	0.921112	Null	-0.00203014	0.0331959	0.994602	Null	-0.0345922	0.027054	0.906259	Null			0.00399928	0.0276716	0.991831	Null			0.0778903	0.0399059	0.493352	Null	0.0246467	0.0345023	0.89693	Null	-0.100717	0.0847866	0.61036	Null	-0.000990764	0.0182543	0.999288	Null			0.00974798	0.0174298	0.990556	Null			-0.0160121	0.027448	0.948533	Null	-0.0130157	0.0221425	0.984741	Null	0.05277	0.0236631	0.0601444	Null	0.0993281	0.0234393	0.000343636	Tier1	0.11803	0.0404694	0.0479015	Tier1
smoking_status_f20116_0_0_Never|GGH|finngen_R12_E4_OBESITY	smoking_status_f20116_0_0_Never	Smoking	GGH	finngen_R12_E4_OBESITY	age_e66_first_reported_obesity_f130792_0_0	E66	E Disease-liability (D->P)	-0.0411409	0.0262767	0.329894	Null	-0.0306328	0.0296686	0.813151	Null	-0.0249916	0.0260945	0.952504	Null			0.0112626	0.0226286	0.990183	Null			0.0618196	0.0293574	0.42667	Null	0.0158109	0.0267541	0.920057	Null	-0.270845	0.0623924	0.000642891	Tier1	-0.0432003	0.0114532	0.0546753	Null			-0.0449667	0.0135014	0.247371	Null			-0.0146425	0.0185862	0.921051	Null	-0.0101633	0.0142199	0.976212	Null	0.0520678	0.0192337	0.019573	Tier1plus	0.0838036	0.021651	0.00133667	Tier1plus	-0.0848713	0.0248601	0.0132499	Tier1
smoking_status_f20116_0_0_Never|GGH|finngen_R12_E4_OBESITYCAL	smoking_status_f20116_0_0_Never	Smoking	GGH	finngen_R12_E4_OBESITYCAL	age_e66_first_reported_obesity_f130792_0_0	E66	E Disease-liability (D->P)	-0.0411409	0.0262767	0.329894	Null	-0.0306328	0.0296686	0.813151	Null	-0.0333152	0.0274355	0.912491	Null			0.0131781	0.02588	0.990183	Null			0.0424646	0.0308252	0.729415	Null	0.00474639	0.0280759	0.985627	Null	-0.278448	0.0656449	0.000907075	Tier1	-0.0432003	0.0114532	0.0546753	Null			-0.0449667	0.0135014	0.247371	Null			-0.0146425	0.0185862	0.921051	Null	-0.0101633	0.0142199	0.976212	Null	0.0885331	0.0236221	0.000878358	Tier1plus	0.0956727	0.0218188	0.000187445	Tier1plus	-0.105192	0.0284929	0.00558226	Tier1
smoking_status_f20116_0_0_Never|GGH|finngen_R12_E4_OBESITYNAS	smoking_status_f20116_0_0_Never	Smoking	GGH	finngen_R12_E4_OBESITYNAS	age_e66_first_reported_obesity_f130792_0_0	E66	E Disease-liability (D->P)	-0.0411409	0.0262767	0.329894	Null	-0.0306328	0.0296686	0.813151	Null	-0.0345922	0.027054	0.906259	Null			0.00399928	0.0276716	0.991831	Null			0.0778903	0.0399059	0.493352	Null	0.0246467	0.0345023	0.89693	Null	-0.337326	0.073677	0.000244994	Tier1	-0.0432003	0.0114532	0.0546753	Null			-0.0449667	0.0135014	0.247371	Null			-0.0146425	0.0185862	0.921051	Null	-0.0101633	0.0142199	0.976212	Null	0.05277	0.0236631	0.0601444	Null	0.0993281	0.0234393	0.000343636	Tier1	-0.103654	0.0278571	0.00519127	Tier1
snoring_f1210_0_0_No|GGH|finngen_R12_E4_OBESITY	snoring_f1210_0_0_No	Sleep	GGH	finngen_R12_E4_OBESITY	age_e66_first_reported_obesity_f130792_0_0	E66	E Disease-liability (D->P)	-0.044657	0.0611639	0.702828	Null	-0.116048	0.0495964	0.33136	Null	-0.0249916	0.0260945	0.952504	Null			0.0112626	0.0226286	0.990183	Null			0.0618196	0.0293574	0.42667	Null	0.0158109	0.0267541	0.920057	Null	-0.755438	0.245269	0.0362209	Tier1	-0.00501394	0.0126983	0.998501	Null			-0.00677277	0.0109423	0.990556	Null			-0.0435697	0.0193804	0.517205	Null	-0.00890528	0.0138947	0.980838	Null	0.0520678	0.0192337	0.019573	Tier1plus	0.0838036	0.021651	0.00133667	Tier1plus	-0.0981118	0.0177577	2.70072e-06	Tier1
snoring_f1210_0_0_No|GGH|finngen_R12_E4_OBESITYCAL	snoring_f1210_0_0_No	Sleep	GGH	finngen_R12_E4_OBESITYCAL	age_e66_first_reported_obesity_f130792_0_0	E66	E Disease-liability (D->P)	-0.044657	0.0611639	0.702828	Null	-0.116048	0.0495964	0.33136	Null	-0.0333152	0.0274355	0.912491	Null			0.0131781	0.02588	0.990183	Null			0.0424646	0.0308252	0.729415	Null	0.00474639	0.0280759	0.985627	Null	-0.764183	0.248066	0.0362209	Tier1	-0.00501394	0.0126983	0.998501	Null			-0.00677277	0.0109423	0.990556	Null			-0.0435697	0.0193804	0.517205	Null	-0.00890528	0.0138947	0.980838	Null	0.0885331	0.0236221	0.000878358	Tier1plus	0.0956727	0.0218188	0.000187445	Tier1plus	-0.0896449	0.0191425	0.000152523	Tier1
snoring_f1210_0_0_No|GGH|finngen_R12_E4_OBESITYNAS	snoring_f1210_0_0_No	Sleep	GGH	finngen_R12_E4_OBESITYNAS	age_e66_first_reported_obesity_f130792_0_0	E66	E Disease-liability (D->P)	-0.044657	0.0611639	0.702828	Null	-0.116048	0.0495964	0.33136	Null	-0.0345922	0.027054	0.906259	Null			0.00399928	0.0276716	0.991831	Null			0.0778903	0.0399059	0.493352	Null	0.0246467	0.0345023	0.89693	Null	-0.8579	0.285463	0.0430782	Tier1	-0.00501394	0.0126983	0.998501	Null			-0.00677277	0.0109423	0.990556	Null			-0.0435697	0.0193804	0.517205	Null	-0.00890528	0.0138947	0.980838	Null	0.05277	0.0236631	0.0601444	Null	0.0993281	0.0234393	0.000343636	Tier1	-0.0861244	0.0198589	0.000610181	Tier1
snoring_f1210_0_0_No|GGH|finngen_R12_T2D	snoring_f1210_0_0_No	Sleep	GGH	finngen_R12_T2D	age_e11_first_reported_non_insulin_dependent_diabetes_mellitus_f130708_0_0	E11	E Disease-liability (D->P)	-0.044657	0.0611639	0.702828	Null	-0.116048	0.0495964	0.33136	Null	0.00941318	0.0156195	0.979788	Null			0.0128577	0.010657	0.903289	Null			0.095502	0.0459899	0.435388	Null					-0.333	0.157606	0.23357	Null	-0.00501394	0.0126983	0.998501	Null			-0.00677277	0.0109423	0.990556	Null			-0.0435697	0.0193804	0.517205	Null	-0.00890528	0.0138947	0.980838	Null	0.0576753	0.0149572	0.000601874	Tier1	0.0385598	0.0161098	0.0839571	Null	-0.0333105	0.0110196	0.0373369	Tier1
snoring_f1210_0_0_Yes|GGH|finngen_R12_E4_OBESITY	snoring_f1210_0_0_Yes	Sleep	GGH	finngen_R12_E4_OBESITY	age_e66_first_reported_obesity_f130792_0_0	E66	E Disease-liability (D->P)	0.0560423	0.0774215	0.705393	Null	0.138192	0.0717746	0.487232	Null	-0.0249916	0.0260945	0.952504	Null			0.0112626	0.0226286	0.990183	Null			0.0618196	0.0293574	0.42667	Null	0.0158109	0.0267541	0.920057	Null	0.50806	0.222921	0.179146	Null	7.46024e-05	0.0119578	0.999288	Null			0.00401063	0.0114165	0.997513	Null			0.0488732	0.023713	0.569387	Null	0.00127276	0.0169224	0.997764	Null	0.0520678	0.0192337	0.019573	Tier1plus	0.0838036	0.021651	0.00133667	Tier1plus	0.0953527	0.0199793	0.000104778	Tier1
snoring_f1210_0_0_Yes|GGH|finngen_R12_E4_OBESITYCAL	snoring_f1210_0_0_Yes	Sleep	GGH	finngen_R12_E4_OBESITYCAL	age_e66_first_reported_obesity_f130792_0_0	E66	E Disease-liability (D->P)	0.0560423	0.0774215	0.705393	Null	0.138192	0.0717746	0.487232	Null	-0.0333152	0.0274355	0.912491	Null			0.0131781	0.02588	0.990183	Null			0.0424646	0.0308252	0.729415	Null	0.00474639	0.0280759	0.985627	Null	0.501812	0.227994	0.202225	Null	7.46024e-05	0.0119578	0.999288	Null			0.00401063	0.0114165	0.997513	Null			0.0488732	0.023713	0.569387	Null	0.00127276	0.0169224	0.997764	Null	0.0885331	0.0236221	0.000878358	Tier1plus	0.0956727	0.0218188	0.000187445	Tier1plus	0.0792756	0.0223737	0.00896215	Tier1
snoring_f1210_0_0_Yes|GGH|finngen_R12_E4_OBESITYNAS	snoring_f1210_0_0_Yes	Sleep	GGH	finngen_R12_E4_OBESITYNAS	age_e66_first_reported_obesity_f130792_0_0	E66	E Disease-liability (D->P)	0.0560423	0.0774215	0.705393	Null	0.138192	0.0717746	0.487232	Null	-0.0345922	0.027054	0.906259	Null			0.00399928	0.0276716	0.991831	Null			0.0778903	0.0399059	0.493352	Null	0.0246467	0.0345023	0.89693	Null	0.589283	0.25216	0.163836	Null	7.46024e-05	0.0119578	0.999288	Null			0.00401063	0.0114165	0.997513	Null			0.0488732	0.023713	0.569387	Null	0.00127276	0.0169224	0.997764	Null	0.05277	0.0236631	0.0601444	Null	0.0993281	0.0234393	0.000343636	Tier1	0.0843795	0.0225874	0.00501917	Tier1
spread_type_f1428_0_0_Never.rarely_use_spread|GGH|finngen_R12_E4_OBESITY	spread_type_f1428_0_0_Never.rarely_use_spread	Diet_Weekly	GGH	finngen_R12_E4_OBESITY	age_e66_first_reported_obesity_f130792_0_0	E66	E Disease-liability (D->P)	0.146392	0.16682	0.633913	Null	0.205363	0.0850593	0.301977	Null	-0.0249916	0.0260945	0.952504	Null			0.0112626	0.0226286	0.990183	Null			0.0618196	0.0293574	0.42667	Null	0.0158109	0.0267541	0.920057	Null	0.905587	0.494711	0.336525	Null	0.0122034	0.0255621	0.998501	Null			0.0168285	0.0205184	0.984975	Null			0.0340597	0.0247023	0.776873	Null	0.0193653	0.018309	0.933468	Null	0.0520678	0.0192337	0.019573	Tier1plus	0.0838036	0.021651	0.00133667	Tier1plus	0.174086	0.031255	2.26441e-06	Tier1
spread_type_f1428_0_0_Never.rarely_use_spread|GGH|finngen_R12_E4_OBESITYCAL	spread_type_f1428_0_0_Never.rarely_use_spread	Diet_Weekly	GGH	finngen_R12_E4_OBESITYCAL	age_e66_first_reported_obesity_f130792_0_0	E66	E Disease-liability (D->P)	0.146392	0.16682	0.633913	Null	0.205363	0.0850593	0.301977	Null	-0.0333152	0.0274355	0.912491	Null			0.0131781	0.02588	0.990183	Null			0.0424646	0.0308252	0.729415	Null	0.00474639	0.0280759	0.985627	Null	0.828857	0.464243	0.356304	Null	0.0122034	0.0255621	0.998501	Null			0.0168285	0.0205184	0.984975	Null			0.0340597	0.0247023	0.776873	Null	0.0193653	0.018309	0.933468	Null	0.0885331	0.0236221	0.000878358	Tier1plus	0.0956727	0.0218188	0.000187445	Tier1plus	0.189667	0.040288	0.000138653	Tier1
spread_type_f1428_0_0_Never.rarely_use_spread|GGH|finngen_R12_E4_OBESITYNAS	spread_type_f1428_0_0_Never.rarely_use_spread	Diet_Weekly	GGH	finngen_R12_E4_OBESITYNAS	age_e66_first_reported_obesity_f130792_0_0	E66	E Disease-liability (D->P)	0.146392	0.16682	0.633913	Null	0.205363	0.0850593	0.301977	Null	-0.0345922	0.027054	0.906259	Null			0.00399928	0.0276716	0.991831	Null			0.0778903	0.0399059	0.493352	Null	0.0246467	0.0345023	0.89693	Null	1.17538	0.674528	0.375274	Null	0.0122034	0.0255621	0.998501	Null			0.0168285	0.0205184	0.984975	Null			0.0340597	0.0247023	0.776873	Null	0.0193653	0.018309	0.933468	Null	0.05277	0.0236631	0.0601444	Null	0.0993281	0.0234393	0.000343636	Tier1	0.180591	0.0329884	3.40309e-06	Tier1
time_spent_watching_television_tv_f1070_0_0|GGH|finngen_R12_E4_OBESITY	time_spent_watching_television_tv_f1070_0_0	Exercise_Freq	GGH	finngen_R12_E4_OBESITY	age_e66_first_reported_obesity_f130792_0_0	E66	E Disease-liability (D->P)	0.238146	0.0624976	0.00300433	Tier1	0.115759	0.0721722	0.623756	Null	-0.0249916	0.0260945	0.952504	Null			0.0112626	0.0226286	0.990183	Null			0.0618196	0.0293574	0.42667	Null	0.0158109	0.0267541	0.920057	Null	0.659772	0.109271	1.8062e-07	Tier1	-0.00175265	0.00838141	0.999288	Null			-0.00536893	0.00549721	0.982768	Null			-0.000374134	0.0118036	0.99795	Null	-0.000610215	0.0104446	0.998415	Null	0.0520678	0.0192337	0.019573	Tier1plus	0.0838036	0.021651	0.00133667	Tier1plus	0.0398402	0.0103295	0.00347154	Tier1
time_spent_watching_television_tv_f1070_0_0|GGH|finngen_R12_E4_OBESITYCAL	time_spent_watching_television_tv_f1070_0_0	Exercise_Freq	GGH	finngen_R12_E4_OBESITYCAL	age_e66_first_reported_obesity_f130792_0_0	E66	B Biomarker	0.238146	0.0624976	0.00300433	Tier1	0.115759	0.0721722	0.623756	Null	-0.0333152	0.0274355	0.912491	Null			0.0131781	0.02588	0.990183	Null			0.0424646	0.0308252	0.729415	Null	0.00474639	0.0280759	0.985627	Null	0.782951	0.114433	1.41579e-09	Tier1	-0.00175265	0.00838141	0.999288	Null			-0.00536893	0.00549721	0.982768	Null			-0.000374134	0.0118036	0.99795	Null	-0.000610215	0.0104446	0.998415	Null	0.0885331	0.0236221	0.000878358	Tier1plus	0.0956727	0.0218188	0.000187445	Tier1plus	0.0248395	0.0119624	0.234055	Null
time_spent_watching_television_tv_f1070_0_0|GGH|finngen_R12_E4_OBESITYNAS	time_spent_watching_television_tv_f1070_0_0	Exercise_Freq	GGH	finngen_R12_E4_OBESITYNAS	age_e66_first_reported_obesity_f130792_0_0	E66	C Exposure-marker	0.238146	0.0624976	0.00300433	Tier1	0.115759	0.0721722	0.623756	Null	-0.0345922	0.027054	0.906259	Null			0.00399928	0.0276716	0.991831	Null			0.0778903	0.0399059	0.493352	Null	0.0246467	0.0345023	0.89693	Null	0.59303	0.134248	0.000476562	Tier1	-0.00175265	0.00838141	0.999288	Null			-0.00536893	0.00549721	0.982768	Null			-0.000374134	0.0118036	0.99795	Null	-0.000610215	0.0104446	0.998415	Null	0.05277	0.0236631	0.0601444	Null	0.0993281	0.0234393	0.000343636	Tier1	0.0237813	0.0134057	0.346861	Null
time_spent_watching_television_tv_f1070_0_0|GGH|finngen_R12_T2D	time_spent_watching_television_tv_f1070_0_0	Exercise_Freq	GGH	finngen_R12_T2D	age_e11_first_reported_non_insulin_dependent_diabetes_mellitus_f130708_0_0	E11	B Biomarker	0.238146	0.0624976	0.00300433	Tier1	0.115759	0.0721722	0.623756	Null	0.00941318	0.0156195	0.979788	Null			0.0128577	0.010657	0.903289	Null			0.095502	0.0459899	0.435388	Null					0.512343	0.0891709	9.96196e-07	Tier1	-0.00175265	0.00838141	0.999288	Null			-0.00536893	0.00549721	0.982768	Null			-0.000374134	0.0118036	0.99795	Null	-0.000610215	0.0104446	0.998415	Null	0.0576753	0.0149572	0.000601874	Tier1	0.0385598	0.0161098	0.0839571	Null	0.0144031	0.00607835	0.152788	Null
time_spent_watching_television_tv_f1070_0_0|GGH|finngen_R12_T2D_WIDE	time_spent_watching_television_tv_f1070_0_0	Exercise_Freq	GGH	finngen_R12_T2D_WIDE	age_e11_first_reported_non_insulin_dependent_diabetes_mellitus_f130708_0_0	E11	B Biomarker	0.238146	0.0624976	0.00300433	Tier1	0.115759	0.0721722	0.623756	Null	0.00961502	0.0180038	0.993059	Null			0.00281628	0.0160322	0.991831	Null			0.0954845	0.0486051	0.488676	Null	0.0423514	0.0340248	0.80212	Null	0.550944	0.0956323	9.2775e-07	Tier1	-0.00175265	0.00838141	0.999288	Null			-0.00536893	0.00549721	0.982768	Null			-0.000374134	0.0118036	0.99795	Null	-0.000610215	0.0104446	0.998415	Null	0.0481466	0.014806	0.00429604	Tier1	0.0376569	0.0153064	0.0724	Null	0.0138182	0.0059156	0.161391	Null
types_of_physical_activity_in_last_4_weeks_f6164_0_0.multi_Heavy_DIY_.eg._weeding._lawn_mowing._carpentry._digging.|GGH|finngen_R12_E4_OBESITY	types_of_physical_activity_in_last_4_weeks_f6164_0_0.multi_Heavy_DIY_.eg._weeding._lawn_mowing._carpentry._digging.	Exercise_Freq	GGH	finngen_R12_E4_OBESITY	age_e66_first_reported_obesity_f130792_0_0	E66	E Disease-liability (D->P)	-0.0977171	0.0908071	0.542415	Null	-0.0634236	0.110917	0.926325	Null	-0.0249916	0.0260945	0.952504	Null			0.0112626	0.0226286	0.990183	Null			0.0618196	0.0293574	0.42667	Null	0.0158109	0.0267541	0.920057	Null	-0.5482	0.178835	0.0372616	Tier1	0.00560374	0.0127753	0.998501	Null			0.0133786	0.0112107	0.953691	Null			-0.00891561	0.0184077	0.959222	Null	-0.00441316	0.0153014	0.995121	Null	0.0520678	0.0192337	0.019573	Tier1plus	0.0838036	0.021651	0.00133667	Tier1plus	-0.0613941	0.014894	0.00145514	Tier1
types_of_physical_activity_in_last_4_weeks_f6164_0_0.multi_Heavy_DIY_.eg._weeding._lawn_mowing._carpentry._digging.|GGH|finngen_R12_E4_OBESITYCAL	types_of_physical_activity_in_last_4_weeks_f6164_0_0.multi_Heavy_DIY_.eg._weeding._lawn_mowing._carpentry._digging.	Exercise_Freq	GGH	finngen_R12_E4_OBESITYCAL	age_e66_first_reported_obesity_f130792_0_0	E66	E Disease-liability (D->P)	-0.0977171	0.0908071	0.542415	Null	-0.0634236	0.110917	0.926325	Null	-0.0333152	0.0274355	0.912491	Null			0.0131781	0.02588	0.990183	Null			0.0424646	0.0308252	0.729415	Null	0.00474639	0.0280759	0.985627	Null	-0.467527	0.169072	0.0735486	Null	0.00560374	0.0127753	0.998501	Null			0.0133786	0.0112107	0.953691	Null			-0.00891561	0.0184077	0.959222	Null	-0.00441316	0.0153014	0.995121	Null	0.0885331	0.0236221	0.000878358	Tier1plus	0.0956727	0.0218188	0.000187445	Tier1plus	-0.0532278	0.0129573	0.00149844	Tier1
types_of_physical_activity_in_last_4_weeks_f6164_0_0.multi_Heavy_DIY_.eg._weeding._lawn_mowing._carpentry._digging.|GGH|finngen_R12_E4_OBESITYNAS	types_of_physical_activity_in_last_4_weeks_f6164_0_0.multi_Heavy_DIY_.eg._weeding._lawn_mowing._carpentry._digging.	Exercise_Freq	GGH	finngen_R12_E4_OBESITYNAS	age_e66_first_reported_obesity_f130792_0_0	E66	E Disease-liability (D->P)	-0.0977171	0.0908071	0.542415	Null	-0.0634236	0.110917	0.926325	Null	-0.0345922	0.027054	0.906259	Null			0.00399928	0.0276716	0.991831	Null			0.0778903	0.0399059	0.493352	Null	0.0246467	0.0345023	0.89693	Null	-0.728082	0.206309	0.0108521	Tier1	0.00560374	0.0127753	0.998501	Null			0.0133786	0.0112107	0.953691	Null			-0.00891561	0.0184077	0.959222	Null	-0.00441316	0.0153014	0.995121	Null	0.05277	0.0236631	0.0601444	Null	0.0993281	0.0234393	0.000343636	Tier1	-0.0697951	0.0159903	0.000559082	Tier1
types_of_physical_activity_in_last_4_weeks_f6164_0_0.multi_None_of_the_above|GGH|finngen_R12_E4_OBESITY	types_of_physical_activity_in_last_4_weeks_f6164_0_0.multi_None_of_the_above	Exercise_Freq	GGH	finngen_R12_E4_OBESITY	age_e66_first_reported_obesity_f130792_0_0	E66	E Disease-liability (D->P)	0.130628	0.102406	0.45211	Null	0.0635428	0.112011	0.927083	Null	-0.0249916	0.0260945	0.952504	Null			0.0112626	0.0226286	0.990183	Null			0.0618196	0.0293574	0.42667	Null	0.0158109	0.0267541	0.920057	Null	0.5107	0.121506	0.00105297	Tier1	0.00404885	0.0230809	0.999288	Null			0.0257933	0.0297194	0.984975	Null			0.0112693	0.031049	0.976634	Null	0.0323699	0.0264453	0.908804	Null	0.0520678	0.0192337	0.019573	Tier1plus	0.0838036	0.021651	0.00133667	Tier1plus	0.100396	0.0267009	0.00470307	Tier1
usual_walking_pace_f924_0_0|GGH|finngen_R12_E4_OBESITY	usual_walking_pace_f924_0_0	Exercise_Freq	GGH	finngen_R12_E4_OBESITY	age_e66_first_reported_obesity_f130792_0_0	E66	E Disease-liability (D->P)	-0.530419	0.147147	0.00549151	Suggestive	-0.322709	0.143787	0.366785	Null	-0.0249916	0.0260945	0.952504	Null			0.0112626	0.0226286	0.990183	Null			0.0618196	0.0293574	0.42667	Null	0.0158109	0.0267541	0.920057	Null	-2.33653	0.428792	4.23651e-06	Tier1	0.00571275	0.00490196	0.935298	Null			0.00892667	0.00423005	0.746483	Null			-0.00416595	0.00832902	0.957713	Null	0.00300151	0.0070245	0.993412	Null	0.0520678	0.0192337	0.019573	Tier1plus	0.0838036	0.021651	0.00133667	Tier1plus	-0.0621707	0.00651485	5.91903e-19	Tier1
usual_walking_pace_f924_0_0|GGH|finngen_R12_E4_OBESITYCAL	usual_walking_pace_f924_0_0	Exercise_Freq	GGH	finngen_R12_E4_OBESITYCAL	age_e66_first_reported_obesity_f130792_0_0	E66	E Disease-liability (D->P)	-0.530419	0.147147	0.00549151	Suggestive	-0.322709	0.143787	0.366785	Null	-0.0333152	0.0274355	0.912491	Null			0.0131781	0.02588	0.990183	Null			0.0424646	0.0308252	0.729415	Null	0.00474639	0.0280759	0.985627	Null	-2.36362	0.434138	4.2836e-06	Tier1	0.00571275	0.00490196	0.935298	Null			0.00892667	0.00423005	0.746483	Null			-0.00416595	0.00832902	0.957713	Null	0.00300151	0.0070245	0.993412	Null	0.0885331	0.0236221	0.000878358	Tier1plus	0.0956727	0.0218188	0.000187445	Tier1plus	-0.0639643	0.00843125	5.60106e-12	Tier1
usual_walking_pace_f924_0_0|GGH|finngen_R12_E4_OBESITYNAS	usual_walking_pace_f924_0_0	Exercise_Freq	GGH	finngen_R12_E4_OBESITYNAS	age_e66_first_reported_obesity_f130792_0_0	E66	E Disease-liability (D->P)	-0.530419	0.147147	0.00549151	Suggestive	-0.322709	0.143787	0.366785	Null	-0.0345922	0.027054	0.906259	Null			0.00399928	0.0276716	0.991831	Null			0.0778903	0.0399059	0.493352	Null	0.0246467	0.0345023	0.89693	Null	-2.76109	0.51135	5.26478e-06	Tier1	0.00571275	0.00490196	0.935298	Null			0.00892667	0.00423005	0.746483	Null			-0.00416595	0.00832902	0.957713	Null	0.00300151	0.0070245	0.993412	Null	0.05277	0.0236631	0.0601444	Null	0.0993281	0.0234393	0.000343636	Tier1	-0.0560607	0.00884098	2.70304e-08	Tier1
usual_walking_pace_f924_0_0|GGH|finngen_R12_T2D	usual_walking_pace_f924_0_0	Exercise_Freq	GGH	finngen_R12_T2D	age_e11_first_reported_non_insulin_dependent_diabetes_mellitus_f130708_0_0	E11	E Disease-liability (D->P)	-0.530419	0.147147	0.00549151	Suggestive	-0.322709	0.143787	0.366785	Null	0.00941318	0.0156195	0.979788	Null			0.0128577	0.010657	0.903289	Null			0.095502	0.0459899	0.435388	Null					-1.60702	0.293653	3.77111e-06	Tier1	0.00571275	0.00490196	0.935298	Null			0.00892667	0.00423005	0.746483	Null			-0.00416595	0.00832902	0.957713	Null	0.00300151	0.0070245	0.993412	Null	0.0576753	0.0149572	0.000601874	Tier1	0.0385598	0.0161098	0.0839571	Null	-0.0168955	0.00478521	0.00934564	Tier1
usual_walking_pace_f924_0_0|GGH|finngen_R12_T2D_WIDE	usual_walking_pace_f924_0_0	Exercise_Freq	GGH	finngen_R12_T2D_WIDE	age_e11_first_reported_non_insulin_dependent_diabetes_mellitus_f130708_0_0	E11	E Disease-liability (D->P)	-0.530419	0.147147	0.00549151	Suggestive	-0.322709	0.143787	0.366785	Null	0.00961502	0.0180038	0.993059	Null			0.00281628	0.0160322	0.991831	Null			0.0954845	0.0486051	0.488676	Null	0.0423514	0.0340248	0.80212	Null	-1.70064	0.304411	2.20882e-06	Tier1	0.00571275	0.00490196	0.935298	Null			0.00892667	0.00423005	0.746483	Null			-0.00416595	0.00832902	0.957713	Null	0.00300151	0.0070245	0.993412	Null	0.0481466	0.014806	0.00429604	Tier1	0.0376569	0.0153064	0.0724	Null	-0.016446	0.00490018	0.0155231	Tier1
alcohol_intake_frequency_f1558_0_0|GGT1|finngen_R12_E4_OBESITY	alcohol_intake_frequency_f1558_0_0	Alcohol	GGT1	finngen_R12_E4_OBESITY	age_e66_first_reported_obesity_f130792_0_0	E66	E Disease-liability (D->P)	-0.0827866	0.137275	0.760407	Null					-0.0519323	0.0404198	0.905509	Null									-0.0036485	0.0552675	0.991055	Null					-1.02627	0.361619	0.0639686	Null	0.00185465	0.00764669	0.999288	Null									0.00742767	0.0272719	0.986073	Null					0.0600504	0.0172695	0.00212081	Tier1					-0.0637299	0.0114976	2.5366e-06	Tier1
alcohol_intake_frequency_f1558_0_0|GGT1|finngen_R12_E4_OBESITYCAL	alcohol_intake_frequency_f1558_0_0	Alcohol	GGT1	finngen_R12_E4_OBESITYCAL	age_e66_first_reported_obesity_f130792_0_0	E66	E Disease-liability (D->P)	-0.0827866	0.137275	0.760407	Null					-0.0852721	0.0362051	0.475082	Null									0.0144233	0.0691154	0.975588	Null					-1.02607	0.35755	0.0597477	Null	0.00185465	0.00764669	0.999288	Null									0.00742767	0.0272719	0.986073	Null					0.0748194	0.0203357	0.0011082	Tier1					-0.0600204	0.0137223	0.000547555	Tier1
alcohol_intake_frequency_f1558_0_0|GGT1|finngen_R12_E4_OBESITYNAS	alcohol_intake_frequency_f1558_0_0	Alcohol	GGT1	finngen_R12_E4_OBESITYNAS	age_e66_first_reported_obesity_f130792_0_0	E66	E Disease-liability (D->P)	-0.0827866	0.137275	0.760407	Null					-0.0171537	0.0602472	0.994112	Null									-0.052501	0.0627729	0.869245	Null					-1.22528	0.429725	0.0618303	Null	0.00185465	0.00764669	0.999288	Null									0.00742767	0.0272719	0.986073	Null					0.0630793	0.0161501	0.000503954	Tier1					-0.0582194	0.0122335	0.000109114	Tier1
alcohol_intake_frequency_f1558_0_0|GGT1|finngen_R12_T2D	alcohol_intake_frequency_f1558_0_0	Alcohol	GGT1	finngen_R12_T2D	age_e11_first_reported_non_insulin_dependent_diabetes_mellitus_f130708_0_0	E11	E Disease-liability (D->P)	-0.0827866	0.137275	0.760407	Null					0.0514133	0.0216913	0.470054	Null									-0.171643	0.0991647	0.597566	Null					-0.586322	0.267878	0.206135	Null	0.00185465	0.00764669	0.999288	Null									0.00742767	0.0272719	0.986073	Null					0.0513584	0.0144488	0.00165421	Tier1					-0.0248776	0.00672112	0.00550628	Tier1
alcohol_intake_frequency_f1558_0_0|GGT1|finngen_R12_T2D_WIDE	alcohol_intake_frequency_f1558_0_0	Alcohol	GGT1	finngen_R12_T2D_WIDE	age_e11_first_reported_non_insulin_dependent_diabetes_mellitus_f130708_0_0	E11	E Disease-liability (D->P)	-0.0827866	0.137275	0.760407	Null					0.0193461	0.0312394	0.979788	Null									-0.174585	0.102617	0.608388	Null					-0.68482	0.29134	0.160294	Null	0.00185465	0.00764669	0.999288	Null									0.00742767	0.0272719	0.986073	Null					0.0426278	0.0148712	0.0128159	Tier1					-0.0247527	0.00660779	0.00490528	Tier1
beef_intake_f1369_0_0|GGT1|finngen_R12_E4_OBESITY	beef_intake_f1369_0_0	Diet_Weekly	GGT1	finngen_R12_E4_OBESITY	age_e66_first_reported_obesity_f130792_0_0	E66	E Disease-liability (D->P)	0.253205	0.27856	0.619132	Null					-0.0519323	0.0404198	0.905509	Null									-0.0036485	0.0552675	0.991055	Null					-1.8744	1.73729	0.657605	Null	0.00834631	0.00760483	0.951179	Null									-0.000284926	0.0147004	0.999142	Null					0.0600504	0.0172695	0.00212081	Tier1					-0.0379858	0.00781312	6.98463e-05	Tier1
beef_intake_f1369_0_0|GGT1|finngen_R12_E4_OBESITYCAL	beef_intake_f1369_0_0	Diet_Weekly	GGT1	finngen_R12_E4_OBESITYCAL	age_e66_first_reported_obesity_f130792_0_0	E66	E Disease-liability (D->P)	0.253205	0.27856	0.619132	Null					-0.0852721	0.0362051	0.475082	Null									0.0144233	0.0691154	0.975588	Null					-1.97855	1.69777	0.620092	Null	0.00834631	0.00760483	0.951179	Null									-0.000284926	0.0147004	0.999142	Null					0.0748194	0.0203357	0.0011082	Tier1					-0.042305	0.00865735	6.24792e-05	Tier1
beef_intake_f1369_0_0|GGT1|finngen_R12_E4_OBESITYNAS	beef_intake_f1369_0_0	Diet_Weekly	GGT1	finngen_R12_E4_OBESITYNAS	age_e66_first_reported_obesity_f130792_0_0	E66	E Disease-liability (D->P)	0.253205	0.27856	0.619132	Null					-0.0171537	0.0602472	0.994112	Null									-0.052501	0.0627729	0.869245	Null					-2.36134	2.00679	0.615458	Null	0.00834631	0.00760483	0.951179	Null									-0.000284926	0.0147004	0.999142	Null					0.0630793	0.0161501	0.000503954	Tier1					-0.0313926	0.00956808	0.0190912	Tier1
bread_type_f1448_0_0_White|GGT1|finngen_R12_E4_OBESITY	bread_type_f1448_0_0_White	Diet_Weekly	GGT1	finngen_R12_E4_OBESITY	age_e66_first_reported_obesity_f130792_0_0	E66	E Disease-liability (D->P)	-0.0416215	0.0543387	0.687365	Null					-0.0519323	0.0404198	0.905509	Null									-0.0036485	0.0552675	0.991055	Null					-0.665396	0.315926	0.23455	Null	-0.00149855	0.0211272	0.999288	Null									-0.0341001	0.0252872	0.781231	Null					0.0600504	0.0172695	0.00212081	Tier1					-0.122821	0.0278633	0.000478251	Tier1
bread_type_f1448_0_0_White|GGT1|finngen_R12_E4_OBESITYCAL	bread_type_f1448_0_0_White	Diet_Weekly	GGT1	finngen_R12_E4_OBESITYCAL	age_e66_first_reported_obesity_f130792_0_0	E66	E Disease-liability (D->P)	-0.0416215	0.0543387	0.687365	Null					-0.0852721	0.0362051	0.475082	Null									0.0144233	0.0691154	0.975588	Null					-0.653139	0.312709	0.240668	Null	-0.00149855	0.0211272	0.999288	Null									-0.0341001	0.0252872	0.781231	Null					0.0748194	0.0203357	0.0011082	Tier1					-0.150619	0.0366731	0.00149844	Tier1
bread_type_f1448_0_0_White|GGT1|finngen_R12_E4_OBESITYNAS	bread_type_f1448_0_0_White	Diet_Weekly	GGT1	finngen_R12_E4_OBESITYNAS	age_e66_first_reported_obesity_f130792_0_0	E66	E Disease-liability (D->P)	-0.0416215	0.0543387	0.687365	Null					-0.0171537	0.0602472	0.994112	Null									-0.052501	0.0627729	0.869245	Null					-0.746025	0.379171	0.283034	Null	-0.00149855	0.0211272	0.999288	Null									-0.0341001	0.0252872	0.781231	Null					0.0630793	0.0161501	0.000503954	Tier1					-0.12896	0.0323497	0.00218946	Tier1
bread_type_f1448_0_0_Wholemeal_or_wholegrain|GGT1|finngen_R12_E4_OBESITY	bread_type_f1448_0_0_Wholemeal_or_wholegrain	Diet_Weekly	GGT1	finngen_R12_E4_OBESITY	age_e66_first_reported_obesity_f130792_0_0	E66	E Disease-liability (D->P)	0.0504802	0.0568876	0.629758	Null					-0.0519323	0.0404198	0.905509	Null									-0.0036485	0.0552675	0.991055	Null					0.464588	0.343276	0.541529	Null	-0.0049901	0.0187146	0.998501	Null									-0.0120452	0.0231045	0.95541	Null					0.0600504	0.0172695	0.00212081	Tier1					0.105033	0.0225933	0.000177852	Tier1
bread_type_f1448_0_0_Wholemeal_or_wholegrain|GGT1|finngen_R12_E4_OBESITYCAL	bread_type_f1448_0_0_Wholemeal_or_wholegrain	Diet_Weekly	GGT1	finngen_R12_E4_OBESITYCAL	age_e66_first_reported_obesity_f130792_0_0	E66	E Disease-liability (D->P)	0.0504802	0.0568876	0.629758	Null					-0.0852721	0.0362051	0.475082	Null									0.0144233	0.0691154	0.975588	Null					0.385086	0.343996	0.640875	Null	-0.0049901	0.0187146	0.998501	Null									-0.0120452	0.0231045	0.95541	Null					0.0748194	0.0203357	0.0011082	Tier1					0.120363	0.03103	0.0032177	Tier1
bread_type_f1448_0_0_Wholemeal_or_wholegrain|GGT1|finngen_R12_E4_OBESITYNAS	bread_type_f1448_0_0_Wholemeal_or_wholegrain	Diet_Weekly	GGT1	finngen_R12_E4_OBESITYNAS	age_e66_first_reported_obesity_f130792_0_0	E66	E Disease-liability (D->P)	0.0504802	0.0568876	0.629758	Null					-0.0171537	0.0602472	0.994112	Null									-0.052501	0.0627729	0.869245	Null					0.671057	0.400309	0.402488	Null	-0.0049901	0.0187146	0.998501	Null									-0.0120452	0.0231045	0.95541	Null					0.0630793	0.0161501	0.000503954	Tier1					0.108095	0.0283134	0.00398628	Tier1
current_tobacco_smoking_f1239_0_0_No|GGT1|finngen_R12_E4_OBESITYNAS	current_tobacco_smoking_f1239_0_0_No	Smoking	GGT1	finngen_R12_E4_OBESITYNAS	age_e66_first_reported_obesity_f130792_0_0	E66	E Disease-liability (D->P)	-0.0214974	0.0336897	0.744654	Null					-0.0171537	0.0602472	0.994112	Null									-0.052501	0.0627729	0.869245	Null					0.0806661	0.0831084	0.708422	Null	-0.0512093	0.0294014	0.803344	Null									-0.00230002	0.0374277	0.997391	Null					0.0630793	0.0161501	0.000503954	Tier1					-0.119767	0.0410941	0.0480688	Tier1
education_score_england_f26414_0_0|GGT1|finngen_R12_E4_OBESITY	education_score_england_f26414_0_0	Deprivation_Indices	GGT1	finngen_R12_E4_OBESITY	age_e66_first_reported_obesity_f130792_0_0	E66	E Disease-liability (D->P)	0.286206	0.0914737	0.0191785	Tier1					-0.0519323	0.0404198	0.905509	Null									-0.0036485	0.0552675	0.991055	Null					0.716729	0.195203	0.0072003	Tier1	-0.0156658	0.00908638	0.808873	Null									-0.00907972	0.0108636	0.909294	Null					0.0600504	0.0172695	0.00212081	Tier1					0.0388023	0.00858817	0.000305735	Tier1
education_score_england_f26414_0_0|GGT1|finngen_R12_E4_OBESITYCAL	education_score_england_f26414_0_0	Deprivation_Indices	GGT1	finngen_R12_E4_OBESITYCAL	age_e66_first_reported_obesity_f130792_0_0	E66	E Disease-liability (D->P)	0.286206	0.0914737	0.0191785	Tier1					-0.0852721	0.0362051	0.475082	Null									0.0144233	0.0691154	0.975588	Null					0.719013	0.215321	0.018423	Tier1	-0.0156658	0.00908638	0.808873	Null									-0.00907972	0.0108636	0.909294	Null					0.0748194	0.0203357	0.0011082	Tier1					0.0372802	0.00985728	0.00436324	Tier1
education_score_england_f26414_0_0|GGT1|finngen_R12_E4_OBESITYNAS	education_score_england_f26414_0_0	Deprivation_Indices	GGT1	finngen_R12_E4_OBESITYNAS	age_e66_first_reported_obesity_f130792_0_0	E66	E Disease-liability (D->P)	0.286206	0.0914737	0.0191785	Tier1					-0.0171537	0.0602472	0.994112	Null									-0.052501	0.0627729	0.869245	Null					0.755472	0.241047	0.0322164	Tier1	-0.0156658	0.00908638	0.808873	Null									-0.00907972	0.0108636	0.909294	Null					0.0630793	0.0161501	0.000503954	Tier1					0.0294999	0.00929922	0.0263149	Tier1
education_score_england_f26414_0_0|GGT1|finngen_R12_T2D_WIDE	education_score_england_f26414_0_0	Deprivation_Indices	GGT1	finngen_R12_T2D_WIDE	age_e11_first_reported_non_insulin_dependent_diabetes_mellitus_f130708_0_0	E11	E Disease-liability (D->P)	0.286206	0.0914737	0.0191785	Tier1					0.0193461	0.0312394	0.979788	Null									-0.174585	0.102617	0.608388	Null					0.583618	0.181828	0.0265665	Tier1	-0.0156658	0.00908638	0.808873	Null									-0.00907972	0.0108636	0.909294	Null					0.0426278	0.0148712	0.0128159	Tier1					0.0160339	0.0052879	0.0364435	Tier1
ever_smoked_f20160_0_0|GGT1|finngen_R12_AUD_SWEDISH	ever_smoked_f20160_0_0	Smoking	GGT1	finngen_R12_AUD_SWEDISH	age_f10_first_reported_mental_and_behavioural_disorders_due_to_use_of_alcohol_f130854_0_0	F10	C Exposure-marker	0.0881154	0.032178	0.0466181	Tier1					0.0322789	0.0326317	0.952504	Null									0.0179931	0.0707308	0.968124	Null					0.239901	0.0742974	0.0254242	Tier1	0.0312871	0.018695	0.819315	Null									0.0293097	0.0229228	0.805931	Null					0.114648	0.0234699	1.157e-05	Suggestive					0.0893423	0.0566421	0.436668	Null
ever_smoked_f20160_0_0|GGT1|finngen_R12_E4_OBESITY	ever_smoked_f20160_0_0	Smoking	GGT1	finngen_R12_E4_OBESITY	age_e66_first_reported_obesity_f130792_0_0	E66	E Disease-liability (D->P)	0.0881154	0.032178	0.0466181	Tier1					-0.0519323	0.0404198	0.905509	Null									-0.0036485	0.0552675	0.991055	Null					0.133224	0.0837485	0.437822	Null	0.0312871	0.018695	0.819315	Null									0.0293097	0.0229228	0.805931	Null					0.0600504	0.0172695	0.00212081	Tier1					0.0672067	0.0218498	0.0330186	Tier1
ever_smoked_f20160_0_0|GGT1|finngen_R12_E4_OBESITYNAS	ever_smoked_f20160_0_0	Smoking	GGT1	finngen_R12_E4_OBESITYNAS	age_e66_first_reported_obesity_f130792_0_0	E66	E Disease-liability (D->P)	0.0881154	0.032178	0.0466181	Tier1					-0.0171537	0.0602472	0.994112	Null									-0.052501	0.0627729	0.869245	Null					0.125732	0.103254	0.600772	Null	0.0312871	0.018695	0.819315	Null									0.0293097	0.0229228	0.805931	Null					0.0630793	0.0161501	0.000503954	Tier1					0.076974	0.0248377	0.0312284	Tier1
major_dietary_changes_in_the_last_5_years_f1538_0_0_Yes._because_of_illness|GGT1|finngen_R12_E4_OBESITY	major_dietary_changes_in_the_last_5_years_f1538_0_0_Yes._because_of_illness	Diet_Weekly	GGT1	finngen_R12_E4_OBESITY	age_e66_first_reported_obesity_f130792_0_0	E66	E Disease-liability (D->P)	0.0944911	0.0878049	0.542415	Null					-0.0519323	0.0404198	0.905509	Null									-0.0036485	0.0552675	0.991055	Null					-0.209366	0.143636	0.496138	Null	0.097544	0.0288684	0.124944	Null									0.048106	0.0346013	0.775341	Null					0.0600504	0.0172695	0.00212081	Tier1					0.133419	0.0230583	6.9216e-07	Tier1
major_dietary_changes_in_the_last_5_years_f1538_0_0_Yes._because_of_illness|GGT1|finngen_R12_E4_OBESITYCAL	major_dietary_changes_in_the_last_5_years_f1538_0_0_Yes._because_of_illness	Diet_Weekly	GGT1	finngen_R12_E4_OBESITYCAL	age_e66_first_reported_obesity_f130792_0_0	E66	E Disease-liability (D->P)	0.0944911	0.0878049	0.542415	Null					-0.0852721	0.0362051	0.475082	Null									0.0144233	0.0691154	0.975588	Null					-0.178272	0.15514	0.62924	Null	0.097544	0.0288684	0.124944	Null									0.048106	0.0346013	0.775341	Null					0.0748194	0.0203357	0.0011082	Tier1					0.111252	0.0257401	0.000633485	Tier1
major_dietary_changes_in_the_last_5_years_f1538_0_0_Yes._because_of_illness|GGT1|finngen_R12_E4_OBESITYNAS	major_dietary_changes_in_the_last_5_years_f1538_0_0_Yes._because_of_illness	Diet_Weekly	GGT1	finngen_R12_E4_OBESITYNAS	age_e66_first_reported_obesity_f130792_0_0	E66	E Disease-liability (D->P)	0.0944911	0.0878049	0.542415	Null					-0.0171537	0.0602472	0.994112	Null									-0.052501	0.0627729	0.869245	Null					-0.254861	0.184913	0.529469	Null	0.097544	0.0288684	0.124944	Null									0.048106	0.0346013	0.775341	Null					0.0630793	0.0161501	0.000503954	Tier1					0.0999956	0.0235532	0.000885452	Tier1
major_dietary_changes_in_the_last_5_years_f1538_0_0_Yes._because_of_illness|GGT1|finngen_R12_I9_HYPTENSESS	major_dietary_changes_in_the_last_5_years_f1538_0_0_Yes._because_of_illness	Diet_Weekly	GGT1	finngen_R12_I9_HYPTENSESS	age_i10_first_reported_essential_primary_hypertension_f131286_0_0	I10	E Disease-liability (D->P)	0.0944911	0.0878049	0.542415	Null					0.0380368	0.019639	0.66941	Null									-0.00892339	0.0566758	0.98085	Null					0.332934	0.130946	0.116686	Null	0.097544	0.0288684	0.124944	Null									0.048106	0.0346013	0.775341	Null					0.0491247	0.0158809	0.00682984	Tier1					0.157857	0.0199817	5.16632e-13	Tier1
major_dietary_changes_in_the_last_5_years_f1538_0_0_Yes._because_of_illness|GGT1|finngen_R12_T2D	major_dietary_changes_in_the_last_5_years_f1538_0_0_Yes._because_of_illness	Diet_Weekly	GGT1	finngen_R12_T2D	age_e11_first_reported_non_insulin_dependent_diabetes_mellitus_f130708_0_0	E11	E Disease-liability (D->P)	0.0944911	0.0878049	0.542415	Null					0.0514133	0.0216913	0.470054	Null									-0.171643	0.0991647	0.597566	Null					1.49685	0.52028	0.0585413	Null	0.097544	0.0288684	0.124944	Null									0.048106	0.0346013	0.775341	Null					0.0513584	0.0144488	0.00165421	Tier1					0.254308	0.0149794	2.58199e-61	Tier1
major_dietary_changes_in_the_last_5_years_f1538_0_0_Yes._because_of_illness|GGT1|finngen_R12_T2D_WIDE	major_dietary_changes_in_the_last_5_years_f1538_0_0_Yes._because_of_illness	Diet_Weekly	GGT1	finngen_R12_T2D_WIDE	age_e11_first_reported_non_insulin_dependent_diabetes_mellitus_f130708_0_0	E11	E Disease-liability (D->P)	0.0944911	0.0878049	0.542415	Null					0.0193461	0.0312394	0.979788	Null									-0.174585	0.102617	0.608388	Null					1.60343	0.51119	0.0320489	Reverse	0.097544	0.0288684	0.124944	Null									0.048106	0.0346013	0.775341	Null					0.0426278	0.0148712	0.0128159	Tier1					0.247799	0.0145268	1.29769e-61	Tier1
pack_years_of_smoking_f20161_0_0|GGT1|finngen_R12_E4_OBESITY	pack_years_of_smoking_f20161_0_0	Smoking	GGT1	finngen_R12_E4_OBESITY	age_e66_first_reported_obesity_f130792_0_0	E66	E Disease-liability (D->P)	0.107293	0.0657871	0.30468	Null					-0.0519323	0.0404198	0.905509	Null									-0.0036485	0.0552675	0.991055	Null					0.92956	0.168758	3.12872e-06	Tier1	0.0125204	0.00657982	0.742025	Null									0.0108287	0.00984633	0.848887	Null					0.0600504	0.0172695	0.00212081	Tier1					0.0390864	0.00949617	0.00148045	Tier1
pack_years_of_smoking_f20161_0_0|GGT1|finngen_R12_E4_OBESITYCAL	pack_years_of_smoking_f20161_0_0	Smoking	GGT1	finngen_R12_E4_OBESITYCAL	age_e66_first_reported_obesity_f130792_0_0	E66	E Disease-liability (D->P)	0.107293	0.0657871	0.30468	Null					-0.0852721	0.0362051	0.475082	Null									0.0144233	0.0691154	0.975588	Null					0.926717	0.171913	5.45624e-06	Tier1	0.0125204	0.00657982	0.742025	Null									0.0108287	0.00984633	0.848887	Null					0.0748194	0.0203357	0.0011082	Tier1					0.0464863	0.0114842	0.00180616	Tier1
pack_years_of_smoking_f20161_0_0|GGT1|finngen_R12_E4_OBESITYNAS	pack_years_of_smoking_f20161_0_0	Smoking	GGT1	finngen_R12_E4_OBESITYNAS	age_e66_first_reported_obesity_f130792_0_0	E66	E Disease-liability (D->P)	0.107293	0.0657871	0.30468	Null					-0.0171537	0.0602472	0.994112	Null									-0.052501	0.0627729	0.869245	Null					1.1053	0.207526	7.4785e-06	Tier1	0.0125204	0.00657982	0.742025	Null									0.0108287	0.00984633	0.848887	Null					0.0630793	0.0161501	0.000503954	Tier1					0.0431474	0.011603	0.00520655	Tier1
past_tobacco_smoking_f1249_0_0|GGT1|finngen_R12_E4_OBESITY	past_tobacco_smoking_f1249_0_0	Smoking	GGT1	finngen_R12_E4_OBESITY	age_e66_first_reported_obesity_f130792_0_0	E66	E Disease-liability (D->P)	0.209924	0.0845806	0.0796403	Null					-0.0519323	0.0404198	0.905509	Null									-0.0036485	0.0552675	0.991055	Null					0.505804	0.21151	0.149165	Null	0.0101368	0.00708561	0.886574	Null									0.0149879	0.0107512	0.774555	Null					0.0600504	0.0172695	0.00212081	Tier1					0.0335171	0.00892841	0.00478688	Tier1
past_tobacco_smoking_f1249_0_0|GGT1|finngen_R12_E4_OBESITYCAL	past_tobacco_smoking_f1249_0_0	Smoking	GGT1	finngen_R12_E4_OBESITYCAL	age_e66_first_reported_obesity_f130792_0_0	E66	E Disease-liability (D->P)	0.209924	0.0845806	0.0796403	Null					-0.0852721	0.0362051	0.475082	Null									0.0144233	0.0691154	0.975588	Null					0.556621	0.212946	0.102437	Null	0.0101368	0.00708561	0.886574	Null									0.0149879	0.0107512	0.774555	Null					0.0748194	0.0203357	0.0011082	Tier1					0.0370732	0.0107938	0.0125286	Tier1
past_tobacco_smoking_f1249_0_0|GGT1|finngen_R12_E4_OBESITYNAS	past_tobacco_smoking_f1249_0_0	Smoking	GGT1	finngen_R12_E4_OBESITYNAS	age_e66_first_reported_obesity_f130792_0_0	E66	E Disease-liability (D->P)	0.209924	0.0845806	0.0796403	Null					-0.0171537	0.0602472	0.994112	Null									-0.052501	0.0627729	0.869245	Null					0.576455	0.256899	0.1879	Null	0.0101368	0.00708561	0.886574	Null									0.0149879	0.0107512	0.774555	Null					0.0630793	0.0161501	0.000503954	Tier1					0.035139	0.0102873	0.0132269	Tier1
processed_meat_intake_f1349_0_0|GGT1|finngen_R12_E4_OBESITYCAL	processed_meat_intake_f1349_0_0	Diet_Weekly	GGT1	finngen_R12_E4_OBESITYCAL	age_e66_first_reported_obesity_f130792_0_0	E66	E Disease-liability (D->P)	0.0785331	0.163293	0.814055	Null					-0.0852721	0.0362051	0.475082	Null									0.0144233	0.0691154	0.975588	Null					-0.293993	0.603029	0.869524	Null	0.00376252	0.00769765	0.998501	Null									0.0061526	0.0222945	0.986073	Null					0.0748194	0.0203357	0.0011082	Tier1					-0.0344675	0.0102833	0.0157001	Tier1
salt_added_to_food_f1478_0_0|GGT1|finngen_R12_I9_HYPTENSESS	salt_added_to_food_f1478_0_0	Diet_Weekly	GGT1	finngen_R12_I9_HYPTENSESS	age_i10_first_reported_essential_primary_hypertension_f131286_0_0	I10	E Disease-liability (D->P)	-0.0395918	0.0739275	0.790473	Null					0.0380368	0.019639	0.66941	Null									-0.00892339	0.0566758	0.98085	Null					-0.0221565	0.139518	0.959824	Null	-0.0011096	0.00696966	0.999288	Null									0.0212423	0.00989544	0.544452	Null					0.0491247	0.0158809	0.00682984	Tier1					-0.0449482	0.00567965	4.83321e-13	Tier1
salt_added_to_food_f1478_0_0|GGT1|finngen_R12_T2D	salt_added_to_food_f1478_0_0	Diet_Weekly	GGT1	finngen_R12_T2D	age_e11_first_reported_non_insulin_dependent_diabetes_mellitus_f130708_0_0	E11	E Disease-liability (D->P)	-0.0395918	0.0739275	0.790473	Null					0.0514133	0.0216913	0.470054	Null									-0.171643	0.0991647	0.597566	Null					0.0826537	0.14405	0.842892	Null	-0.0011096	0.00696966	0.999288	Null									0.0212423	0.00989544	0.544452	Null					0.0513584	0.0144488	0.00165421	Tier1					-0.0120364	0.0040354	0.0402948	Tier1
sleeplessness_insomnia_f1200_0_0|GGT1|finngen_R12_I9_HYPTENSESS	sleeplessness_insomnia_f1200_0_0	Sleep	GGT1	finngen_R12_I9_HYPTENSESS	age_i10_first_reported_essential_primary_hypertension_f131286_0_0	I10	E Disease-liability (D->P)	0.131606	0.12532	0.553043	Null					0.0380368	0.019639	0.66941	Null									-0.00892339	0.0566758	0.98085	Null									0.0115418	0.00706921	0.841418	Null									0.00299722	0.00845574	0.978165	Null					0.0491247	0.0158809	0.00682984	Tier1					0.0186436	0.00486019	0.00375446	Tier1
smoking_status_f20116_0_0_Current|GGT1|finngen_R12_E4_OBESITYNAS	smoking_status_f20116_0_0_Current	Smoking	GGT1	finngen_R12_E4_OBESITYNAS	age_e66_first_reported_obesity_f130792_0_0	E66	E Disease-liability (D->P)	0.0101641	0.0372566	0.900344	Null					-0.0171537	0.0602472	0.994112	Null									-0.052501	0.0627729	0.869245	Null					-0.100717	0.0847866	0.61036	Null	0.0489921	0.0295034	0.828095	Null									0.00609014	0.0377686	0.991373	Null					0.0630793	0.0161501	0.000503954	Tier1					0.11803	0.0404694	0.0479015	Tier1
smoking_status_f20116_0_0_Never|GGT1|finngen_R12_AUD	smoking_status_f20116_0_0_Never	Smoking	GGT1	finngen_R12_AUD	age_f10_first_reported_mental_and_behavioural_disorders_due_to_use_of_alcohol_f130854_0_0	F10	C Exposure-marker	-0.0727878	0.0263502	0.0443807	Tier1					0.00770711	0.0382183	0.994112	Null									0.0040956	0.0825961	0.995867	Null					-0.514715	0.0515061	5.91341e-21	Tier1	-0.0156021	0.0184856	0.982718	Null									-0.0325458	0.0226828	0.76277	Null					0.100353	0.021526	2.95664e-05	Suggestive					-0.117512	0.208095	0.861506	Null
smoking_status_f20116_0_0_Never|GGT1|finngen_R12_AUD_SWEDISH	smoking_status_f20116_0_0_Never	Smoking	GGT1	finngen_R12_AUD_SWEDISH	age_f10_first_reported_mental_and_behavioural_disorders_due_to_use_of_alcohol_f130854_0_0	F10	C Exposure-marker	-0.0727878	0.0263502	0.0443807	Tier1					0.0322789	0.0326317	0.952504	Null									0.0179931	0.0707308	0.968124	Null					-0.486695	0.0437176	4.30016e-26	Tier1	-0.0156021	0.0184856	0.982718	Null									-0.0325458	0.0226828	0.76277	Null					0.114648	0.0234699	1.157e-05	Suggestive					-0.156378	0.0685243	0.174593	Null
smoking_status_f20116_0_0_Never|GGT1|finngen_R12_E4_LIPOPROT	smoking_status_f20116_0_0_Never	Smoking	GGT1	finngen_R12_E4_LIPOPROT	age_e78_first_reported_disorders_of_lipoprotein_metabolism_and_other_lipidaemias_f130814_0_0	E78	C Exposure-marker	-0.0727878	0.0263502	0.0443807	Tier1					-0.000466333	0.0242436	0.997761	Null									-0.0183157	0.105341	0.978562	Null					-0.102552	0.0294612	0.0126413	Tier1	-0.0156021	0.0184856	0.982718	Null									-0.0325458	0.0226828	0.76277	Null					0.00458995	0.0405761	0.945546	Null					-0.00398598	0.0119038	0.922647	Null
smoking_status_f20116_0_0_Never|GGT1|finngen_R12_E4_OBESITY	smoking_status_f20116_0_0_Never	Smoking	GGT1	finngen_R12_E4_OBESITY	age_e66_first_reported_obesity_f130792_0_0	E66	E Disease-liability (D->P)	-0.0727878	0.0263502	0.0443807	Tier1					-0.0519323	0.0404198	0.905509	Null									-0.0036485	0.0552675	0.991055	Null					-0.270845	0.0623924	0.000642891	Tier1	-0.0156021	0.0184856	0.982718	Null									-0.0325458	0.0226828	0.76277	Null					0.0600504	0.0172695	0.00212081	Tier1					-0.0848713	0.0248601	0.0132499	Tier1
smoking_status_f20116_0_0_Never|GGT1|finngen_R12_E4_OBESITYCAL	smoking_status_f20116_0_0_Never	Smoking	GGT1	finngen_R12_E4_OBESITYCAL	age_e66_first_reported_obesity_f130792_0_0	E66	E Disease-liability (D->P)	-0.0727878	0.0263502	0.0443807	Tier1					-0.0852721	0.0362051	0.475082	Null									0.0144233	0.0691154	0.975588	Null					-0.278448	0.0656449	0.000907075	Tier1	-0.0156021	0.0184856	0.982718	Null									-0.0325458	0.0226828	0.76277	Null					0.0748194	0.0203357	0.0011082	Tier1					-0.105192	0.0284929	0.00558226	Tier1
smoking_status_f20116_0_0_Never|GGT1|finngen_R12_E4_OBESITYNAS	smoking_status_f20116_0_0_Never	Smoking	GGT1	finngen_R12_E4_OBESITYNAS	age_e66_first_reported_obesity_f130792_0_0	E66	E Disease-liability (D->P)	-0.0727878	0.0263502	0.0443807	Tier1					-0.0171537	0.0602472	0.994112	Null									-0.052501	0.0627729	0.869245	Null					-0.337326	0.073677	0.000244994	Tier1	-0.0156021	0.0184856	0.982718	Null									-0.0325458	0.0226828	0.76277	Null					0.0630793	0.0161501	0.000503954	Tier1					-0.103654	0.0278571	0.00519127	Tier1
smoking_status_f20116_0_0_Never|GGT1|finngen_R12_I9_HYPTENSESS	smoking_status_f20116_0_0_Never	Smoking	GGT1	finngen_R12_I9_HYPTENSESS	age_i10_first_reported_essential_primary_hypertension_f131286_0_0	I10	B Biomarker	-0.0727878	0.0263502	0.0443807	Tier1					0.0380368	0.019639	0.66941	Null									-0.00892339	0.0566758	0.98085	Null					-0.142328	0.0456653	0.0338263	Tier1	-0.0156021	0.0184856	0.982718	Null									-0.0325458	0.0226828	0.76277	Null					0.0491247	0.0158809	0.00682984	Tier1					-0.038438	0.0146012	0.0898769	Null
smoking_status_f20116_0_0_Never|GGT1|finngen_R12_M13_GOUT	smoking_status_f20116_0_0_Never	Smoking	GGT1	finngen_R12_M13_GOUT	age_m10_first_reported_gout_f131858_0_0	M10	C Exposure-marker	-0.0727878	0.0263502	0.0443807	Tier1					-0.00154537	0.116847	0.997761	Null									0.414754	0.179159	0.332144	Null					-0.231971	0.0647517	0.00916469	Tier1	-0.0156021	0.0184856	0.982718	Null									-0.0325458	0.0226828	0.76277	Null					0.0347108	0.0226089	0.219893	Null					0.00326266	0.00921208	0.916882	Null
smoking_status_f20116_0_0_Never|GGT1|finngen_R12_T2D_WIDE	smoking_status_f20116_0_0_Never	Smoking	GGT1	finngen_R12_T2D_WIDE	age_e11_first_reported_non_insulin_dependent_diabetes_mellitus_f130708_0_0	E11	B Biomarker	-0.0727878	0.0263502	0.0443807	Tier1					0.0193461	0.0312394	0.979788	Null									-0.174585	0.102617	0.608388	Null					-0.15794	0.0426516	0.00647335	Tier1	-0.0156021	0.0184856	0.982718	Null									-0.0325458	0.0226828	0.76277	Null					0.0426278	0.0148712	0.0128159	Tier1					-0.0106849	0.0107787	0.705105	Null
snoring_f1210_0_0_No|GGT1|finngen_R12_E4_OBESITY	snoring_f1210_0_0_No	Sleep	GGT1	finngen_R12_E4_OBESITY	age_e66_first_reported_obesity_f130792_0_0	E66	E Disease-liability (D->P)	-0.0730268	0.0437	0.289734	Null					-0.0519323	0.0404198	0.905509	Null									-0.0036485	0.0552675	0.991055	Null					-0.755438	0.245269	0.0362209	Tier1	-0.0141594	0.0185292	0.991701	Null									-0.0223742	0.0339717	0.938898	Null					0.0600504	0.0172695	0.00212081	Tier1					-0.0981118	0.0177577	2.70072e-06	Tier1
snoring_f1210_0_0_No|GGT1|finngen_R12_E4_OBESITYCAL	snoring_f1210_0_0_No	Sleep	GGT1	finngen_R12_E4_OBESITYCAL	age_e66_first_reported_obesity_f130792_0_0	E66	E Disease-liability (D->P)	-0.0730268	0.0437	0.289734	Null					-0.0852721	0.0362051	0.475082	Null									0.0144233	0.0691154	0.975588	Null					-0.764183	0.248066	0.0362209	Tier1	-0.0141594	0.0185292	0.991701	Null									-0.0223742	0.0339717	0.938898	Null					0.0748194	0.0203357	0.0011082	Tier1					-0.0896449	0.0191425	0.000152523	Tier1
snoring_f1210_0_0_No|GGT1|finngen_R12_E4_OBESITYNAS	snoring_f1210_0_0_No	Sleep	GGT1	finngen_R12_E4_OBESITYNAS	age_e66_first_reported_obesity_f130792_0_0	E66	E Disease-liability (D->P)	-0.0730268	0.0437	0.289734	Null					-0.0171537	0.0602472	0.994112	Null									-0.052501	0.0627729	0.869245	Null					-0.8579	0.285463	0.0430782	Tier1	-0.0141594	0.0185292	0.991701	Null									-0.0223742	0.0339717	0.938898	Null					0.0630793	0.0161501	0.000503954	Tier1					-0.0861244	0.0198589	0.000610181	Tier1
snoring_f1210_0_0_No|GGT1|finngen_R12_T2D	snoring_f1210_0_0_No	Sleep	GGT1	finngen_R12_T2D	age_e11_first_reported_non_insulin_dependent_diabetes_mellitus_f130708_0_0	E11	E Disease-liability (D->P)	-0.0730268	0.0437	0.289734	Null					0.0514133	0.0216913	0.470054	Null									-0.171643	0.0991647	0.597566	Null					-0.333	0.157606	0.23357	Null	-0.0141594	0.0185292	0.991701	Null									-0.0223742	0.0339717	0.938898	Null					0.0513584	0.0144488	0.00165421	Tier1					-0.0333105	0.0110196	0.0373369	Tier1
snoring_f1210_0_0_Yes|GGT1|finngen_R12_E4_OBESITY	snoring_f1210_0_0_Yes	Sleep	GGT1	finngen_R12_E4_OBESITY	age_e66_first_reported_obesity_f130792_0_0	E66	E Disease-liability (D->P)	0.0989482	0.0402345	0.0833378	Null					-0.0519323	0.0404198	0.905509	Null									-0.0036485	0.0552675	0.991055	Null					0.50806	0.222921	0.179146	Null	0.00621157	0.0193234	0.998501	Null									0.042184	0.037522	0.839374	Null					0.0600504	0.0172695	0.00212081	Tier1					0.0953527	0.0199793	0.000104778	Tier1
snoring_f1210_0_0_Yes|GGT1|finngen_R12_E4_OBESITYCAL	snoring_f1210_0_0_Yes	Sleep	GGT1	finngen_R12_E4_OBESITYCAL	age_e66_first_reported_obesity_f130792_0_0	E66	E Disease-liability (D->P)	0.0989482	0.0402345	0.0833378	Null					-0.0852721	0.0362051	0.475082	Null									0.0144233	0.0691154	0.975588	Null					0.501812	0.227994	0.202225	Null	0.00621157	0.0193234	0.998501	Null									0.042184	0.037522	0.839374	Null					0.0748194	0.0203357	0.0011082	Tier1					0.0792756	0.0223737	0.00896215	Tier1
snoring_f1210_0_0_Yes|GGT1|finngen_R12_E4_OBESITYNAS	snoring_f1210_0_0_Yes	Sleep	GGT1	finngen_R12_E4_OBESITYNAS	age_e66_first_reported_obesity_f130792_0_0	E66	E Disease-liability (D->P)	0.0989482	0.0402345	0.0833378	Null					-0.0171537	0.0602472	0.994112	Null									-0.052501	0.0627729	0.869245	Null					0.589283	0.25216	0.163836	Null	0.00621157	0.0193234	0.998501	Null									0.042184	0.037522	0.839374	Null					0.0630793	0.0161501	0.000503954	Tier1					0.0843795	0.0225874	0.00501917	Tier1
time_spent_watching_television_tv_f1070_0_0|GGT1|finngen_R12_AUD	time_spent_watching_television_tv_f1070_0_0	Exercise_Freq	GGT1	finngen_R12_AUD	age_f10_first_reported_mental_and_behavioural_disorders_due_to_use_of_alcohol_f130854_0_0	F10	C Exposure-marker	0.195036	0.0492837	0.00190636	Tier1					0.00770711	0.0382183	0.994112	Null									0.0040956	0.0825961	0.995867	Null					0.483006	0.100374	8.8324e-05	Tier1	-0.00683132	0.00817393	0.98474	Null									-0.002577	0.0127845	0.991013	Null					0.100353	0.021526	2.95664e-05	Suggestive					0.0746504	0.0360522	0.235506	Null
time_spent_watching_television_tv_f1070_0_0|GGT1|finngen_R12_AUD_SWEDISH	time_spent_watching_television_tv_f1070_0_0	Exercise_Freq	GGT1	finngen_R12_AUD_SWEDISH	age_f10_first_reported_mental_and_behavioural_disorders_due_to_use_of_alcohol_f130854_0_0	F10	C Exposure-marker	0.195036	0.0492837	0.00190636	Tier1					0.0322789	0.0326317	0.952504	Null									0.0179931	0.0707308	0.968124	Null					0.404332	0.0933271	0.000662934	Tier1	-0.00683132	0.00817393	0.98474	Null									-0.002577	0.0127845	0.991013	Null					0.114648	0.0234699	1.157e-05	Suggestive					0.0416007	0.0227927	0.327798	Null
time_spent_watching_television_tv_f1070_0_0|GGT1|finngen_R12_E4_LIPOPROT	time_spent_watching_television_tv_f1070_0_0	Exercise_Freq	GGT1	finngen_R12_E4_LIPOPROT	age_e78_first_reported_disorders_of_lipoprotein_metabolism_and_other_lipidaemias_f130814_0_0	E78	C Exposure-marker	0.195036	0.0492837	0.00190636	Tier1					-0.000466333	0.0242436	0.997761	Null									-0.0183157	0.105341	0.978562	Null					0.198967	0.0617009	0.0255926	Tier1	-0.00683132	0.00817393	0.98474	Null									-0.002577	0.0127845	0.991013	Null					0.00458995	0.0405761	0.945546	Null					-0.00186958	0.00636269	0.932598	Null
time_spent_watching_television_tv_f1070_0_0|GGT1|finngen_R12_E4_OBESITY	time_spent_watching_television_tv_f1070_0_0	Exercise_Freq	GGT1	finngen_R12_E4_OBESITY	age_e66_first_reported_obesity_f130792_0_0	E66	E Disease-liability (D->P)	0.195036	0.0492837	0.00190636	Tier1					-0.0519323	0.0404198	0.905509	Null									-0.0036485	0.0552675	0.991055	Null					0.659772	0.109271	1.8062e-07	Tier1	-0.00683132	0.00817393	0.98474	Null									-0.002577	0.0127845	0.991013	Null					0.0600504	0.0172695	0.00212081	Tier1					0.0398402	0.0103295	0.00347154	Tier1
time_spent_watching_television_tv_f1070_0_0|GGT1|finngen_R12_E4_OBESITYCAL	time_spent_watching_television_tv_f1070_0_0	Exercise_Freq	GGT1	finngen_R12_E4_OBESITYCAL	age_e66_first_reported_obesity_f130792_0_0	E66	B Biomarker	0.195036	0.0492837	0.00190636	Tier1					-0.0852721	0.0362051	0.475082	Null									0.0144233	0.0691154	0.975588	Null					0.782951	0.114433	1.41579e-09	Tier1	-0.00683132	0.00817393	0.98474	Null									-0.002577	0.0127845	0.991013	Null					0.0748194	0.0203357	0.0011082	Tier1					0.0248395	0.0119624	0.234055	Null
time_spent_watching_television_tv_f1070_0_0|GGT1|finngen_R12_E4_OBESITYNAS	time_spent_watching_television_tv_f1070_0_0	Exercise_Freq	GGT1	finngen_R12_E4_OBESITYNAS	age_e66_first_reported_obesity_f130792_0_0	E66	B Biomarker	0.195036	0.0492837	0.00190636	Tier1					-0.0171537	0.0602472	0.994112	Null									-0.052501	0.0627729	0.869245	Null					0.59303	0.134248	0.000476562	Tier1	-0.00683132	0.00817393	0.98474	Null									-0.002577	0.0127845	0.991013	Null					0.0630793	0.0161501	0.000503954	Tier1					0.0237813	0.0134057	0.346861	Null
time_spent_watching_television_tv_f1070_0_0|GGT1|finngen_R12_I9_HYPTENSESS	time_spent_watching_television_tv_f1070_0_0	Exercise_Freq	GGT1	finngen_R12_I9_HYPTENSESS	age_i10_first_reported_essential_primary_hypertension_f131286_0_0	I10	B Biomarker	0.195036	0.0492837	0.00190636	Tier1					0.0380368	0.019639	0.66941	Null									-0.00892339	0.0566758	0.98085	Null					0.366705	0.0690826	8.13674e-06	Tier1	-0.00683132	0.00817393	0.98474	Null									-0.002577	0.0127845	0.991013	Null					0.0491247	0.0158809	0.00682984	Tier1					0.0200012	0.00776348	0.102579	Null
time_spent_watching_television_tv_f1070_0_0|GGT1|finngen_R12_M13_GOUT	time_spent_watching_television_tv_f1070_0_0	Exercise_Freq	GGT1	finngen_R12_M13_GOUT	age_m10_first_reported_gout_f131858_0_0	M10	C Exposure-marker	0.195036	0.0492837	0.00190636	Tier1					-0.00154537	0.116847	0.997761	Null									0.414754	0.179159	0.332144	Null					0.374238	0.113407	0.020678	Tier1	-0.00683132	0.00817393	0.98474	Null									-0.002577	0.0127845	0.991013	Null					0.0347108	0.0226089	0.219893	Null					-0.00333416	0.0054071	0.840998	Null
time_spent_watching_television_tv_f1070_0_0|GGT1|finngen_R12_T2D	time_spent_watching_television_tv_f1070_0_0	Exercise_Freq	GGT1	finngen_R12_T2D	age_e11_first_reported_non_insulin_dependent_diabetes_mellitus_f130708_0_0	E11	B Biomarker	0.195036	0.0492837	0.00190636	Tier1					0.0514133	0.0216913	0.470054	Null									-0.171643	0.0991647	0.597566	Null					0.512343	0.0891709	9.96196e-07	Tier1	-0.00683132	0.00817393	0.98474	Null									-0.002577	0.0127845	0.991013	Null					0.0513584	0.0144488	0.00165421	Tier1					0.0144031	0.00607835	0.152788	Null
time_spent_watching_television_tv_f1070_0_0|GGT1|finngen_R12_T2D_WIDE	time_spent_watching_television_tv_f1070_0_0	Exercise_Freq	GGT1	finngen_R12_T2D_WIDE	age_e11_first_reported_non_insulin_dependent_diabetes_mellitus_f130708_0_0	E11	B Biomarker	0.195036	0.0492837	0.00190636	Tier1					0.0193461	0.0312394	0.979788	Null									-0.174585	0.102617	0.608388	Null					0.550944	0.0956323	9.2775e-07	Tier1	-0.00683132	0.00817393	0.98474	Null									-0.002577	0.0127845	0.991013	Null					0.0426278	0.0148712	0.0128159	Tier1					0.0138182	0.0059156	0.161391	Null
types_of_physical_activity_in_last_4_weeks_f6164_0_0.multi_Heavy_DIY_.eg._weeding._lawn_mowing._carpentry._digging.|GGT1|finngen_R12_E4_OBESITY	types_of_physical_activity_in_last_4_weeks_f6164_0_0.multi_Heavy_DIY_.eg._weeding._lawn_mowing._carpentry._digging.	Exercise_Freq	GGT1	finngen_R12_E4_OBESITY	age_e66_first_reported_obesity_f130792_0_0	E66	E Disease-liability (D->P)	-0.129881	0.0868119	0.357241	Null					-0.0519323	0.0404198	0.905509	Null									-0.0036485	0.0552675	0.991055	Null					-0.5482	0.178835	0.0372616	Tier1	0.00524507	0.0188995	0.998501	Null									-0.0106581	0.0281597	0.973292	Null					0.0600504	0.0172695	0.00212081	Tier1					-0.0613941	0.014894	0.00145514	Tier1
types_of_physical_activity_in_last_4_weeks_f6164_0_0.multi_Heavy_DIY_.eg._weeding._lawn_mowing._carpentry._digging.|GGT1|finngen_R12_E4_OBESITYCAL	types_of_physical_activity_in_last_4_weeks_f6164_0_0.multi_Heavy_DIY_.eg._weeding._lawn_mowing._carpentry._digging.	Exercise_Freq	GGT1	finngen_R12_E4_OBESITYCAL	age_e66_first_reported_obesity_f130792_0_0	E66	E Disease-liability (D->P)	-0.129881	0.0868119	0.357241	Null					-0.0852721	0.0362051	0.475082	Null									0.0144233	0.0691154	0.975588	Null					-0.467527	0.169072	0.0735486	Null	0.00524507	0.0188995	0.998501	Null									-0.0106581	0.0281597	0.973292	Null					0.0748194	0.0203357	0.0011082	Tier1					-0.0532278	0.0129573	0.00149844	Tier1
types_of_physical_activity_in_last_4_weeks_f6164_0_0.multi_Heavy_DIY_.eg._weeding._lawn_mowing._carpentry._digging.|GGT1|finngen_R12_E4_OBESITYNAS	types_of_physical_activity_in_last_4_weeks_f6164_0_0.multi_Heavy_DIY_.eg._weeding._lawn_mowing._carpentry._digging.	Exercise_Freq	GGT1	finngen_R12_E4_OBESITYNAS	age_e66_first_reported_obesity_f130792_0_0	E66	E Disease-liability (D->P)	-0.129881	0.0868119	0.357241	Null					-0.0171537	0.0602472	0.994112	Null									-0.052501	0.0627729	0.869245	Null					-0.728082	0.206309	0.0108521	Tier1	0.00524507	0.0188995	0.998501	Null									-0.0106581	0.0281597	0.973292	Null					0.0630793	0.0161501	0.000503954	Tier1					-0.0697951	0.0159903	0.000559082	Tier1
types_of_physical_activity_in_last_4_weeks_f6164_0_0.multi_None_of_the_above|GGT1|finngen_R12_E4_OBESITY	types_of_physical_activity_in_last_4_weeks_f6164_0_0.multi_None_of_the_above	Exercise_Freq	GGT1	finngen_R12_E4_OBESITY	age_e66_first_reported_obesity_f130792_0_0	E66	E Disease-liability (D->P)	0.120588	0.100644	0.486437	Null					-0.0519323	0.0404198	0.905509	Null									-0.0036485	0.0552675	0.991055	Null					0.5107	0.121506	0.00105297	Tier1	0.0161691	0.0368369	0.998501	Null									0.00257449	0.0517411	0.997733	Null					0.0600504	0.0172695	0.00212081	Tier1					0.100396	0.0267009	0.00470307	Tier1
usual_walking_pace_f924_0_0|GGT1|finngen_R12_E4_OBESITY	usual_walking_pace_f924_0_0	Exercise_Freq	GGT1	finngen_R12_E4_OBESITY	age_e66_first_reported_obesity_f130792_0_0	E66	E Disease-liability (D->P)	-0.483393	0.121101	0.00171854	Suggestive					-0.0519323	0.0404198	0.905509	Null									-0.0036485	0.0552675	0.991055	Null					-2.33653	0.428792	4.23651e-06	Tier1	-0.0155375	0.00683604	0.572462	Null									0.00288573	0.0135437	0.991013	Null					0.0600504	0.0172695	0.00212081	Tier1					-0.0621707	0.00651485	5.91903e-19	Tier1
usual_walking_pace_f924_0_0|GGT1|finngen_R12_E4_OBESITYCAL	usual_walking_pace_f924_0_0	Exercise_Freq	GGT1	finngen_R12_E4_OBESITYCAL	age_e66_first_reported_obesity_f130792_0_0	E66	E Disease-liability (D->P)	-0.483393	0.121101	0.00171854	Suggestive					-0.0852721	0.0362051	0.475082	Null									0.0144233	0.0691154	0.975588	Null					-2.36362	0.434138	4.2836e-06	Tier1	-0.0155375	0.00683604	0.572462	Null									0.00288573	0.0135437	0.991013	Null					0.0748194	0.0203357	0.0011082	Tier1					-0.0639643	0.00843125	5.60106e-12	Tier1
usual_walking_pace_f924_0_0|GGT1|finngen_R12_E4_OBESITYNAS	usual_walking_pace_f924_0_0	Exercise_Freq	GGT1	finngen_R12_E4_OBESITYNAS	age_e66_first_reported_obesity_f130792_0_0	E66	E Disease-liability (D->P)	-0.483393	0.121101	0.00171854	Suggestive					-0.0171537	0.0602472	0.994112	Null									-0.052501	0.0627729	0.869245	Null					-2.76109	0.51135	5.26478e-06	Tier1	-0.0155375	0.00683604	0.572462	Null									0.00288573	0.0135437	0.991013	Null					0.0630793	0.0161501	0.000503954	Tier1					-0.0560607	0.00884098	2.70304e-08	Tier1
usual_walking_pace_f924_0_0|GGT1|finngen_R12_I9_HYPTENSESS	usual_walking_pace_f924_0_0	Exercise_Freq	GGT1	finngen_R12_I9_HYPTENSESS	age_i10_first_reported_essential_primary_hypertension_f131286_0_0	I10	E Disease-liability (D->P)	-0.483393	0.121101	0.00171854	Suggestive					0.0380368	0.019639	0.66941	Null									-0.00892339	0.0566758	0.98085	Null					-1.23227	0.183971	3.47803e-09	Tier1	-0.0155375	0.00683604	0.572462	Null									0.00288573	0.0135437	0.991013	Null					0.0491247	0.0158809	0.00682984	Tier1					-0.0296619	0.0053809	2.84645e-06	Tier1
usual_walking_pace_f924_0_0|GGT1|finngen_R12_T2D	usual_walking_pace_f924_0_0	Exercise_Freq	GGT1	finngen_R12_T2D	age_e11_first_reported_non_insulin_dependent_diabetes_mellitus_f130708_0_0	E11	E Disease-liability (D->P)	-0.483393	0.121101	0.00171854	Suggestive					0.0514133	0.0216913	0.470054	Null									-0.171643	0.0991647	0.597566	Null					-1.60702	0.293653	3.77111e-06	Tier1	-0.0155375	0.00683604	0.572462	Null									0.00288573	0.0135437	0.991013	Null					0.0513584	0.0144488	0.00165421	Tier1					-0.0168955	0.00478521	0.00934564	Tier1
usual_walking_pace_f924_0_0|GGT1|finngen_R12_T2D_WIDE	usual_walking_pace_f924_0_0	Exercise_Freq	GGT1	finngen_R12_T2D_WIDE	age_e11_first_reported_non_insulin_dependent_diabetes_mellitus_f130708_0_0	E11	E Disease-liability (D->P)	-0.483393	0.121101	0.00171854	Suggestive					0.0193461	0.0312394	0.979788	Null									-0.174585	0.102617	0.608388	Null					-1.70064	0.304411	2.20882e-06	Tier1	-0.0155375	0.00683604	0.572462	Null									0.00288573	0.0135437	0.991013	Null					0.0426278	0.0148712	0.0128159	Tier1					-0.016446	0.00490018	0.0155231	Tier1
variation_in_diet_f1548_0_0|GGT1|finngen_R12_E4_OBESITY	variation_in_diet_f1548_0_0	Diet_Weekly	GGT1	finngen_R12_E4_OBESITY	age_e66_first_reported_obesity_f130792_0_0	E66	E Disease-liability (D->P)	0.793802	0.244265	0.0140227	Suggestive					-0.0519323	0.0404198	0.905509	Null									-0.0036485	0.0552675	0.991055	Null					2.99451	1.68149	0.358139	Null	0.0200093	0.00698072	0.294556	Null									-0.00212801	0.0126531	0.991373	Null					0.0600504	0.0172695	0.00212081	Tier1					0.0376307	0.00660349	1.11939e-06	Tier1
variation_in_diet_f1548_0_0|GGT1|finngen_R12_E4_OBESITYCAL	variation_in_diet_f1548_0_0	Diet_Weekly	GGT1	finngen_R12_E4_OBESITYCAL	age_e66_first_reported_obesity_f130792_0_0	E66	E Disease-liability (D->P)	0.793802	0.244265	0.0140227	Suggestive					-0.0852721	0.0362051	0.475082	Null									0.0144233	0.0691154	0.975588	Null					3.04474	1.68387	0.345527	Null	0.0200093	0.00698072	0.294556	Null									-0.00212801	0.0126531	0.991373	Null					0.0748194	0.0203357	0.0011082	Tier1					0.0379671	0.00677153	1.86859e-06	Tier1
variation_in_diet_f1548_0_0|GGT1|finngen_R12_E4_OBESITYNAS	variation_in_diet_f1548_0_0	Diet_Weekly	GGT1	finngen_R12_E4_OBESITYNAS	age_e66_first_reported_obesity_f130792_0_0	E66	E Disease-liability (D->P)	0.793802	0.244265	0.0140227	Suggestive					-0.0171537	0.0602472	0.994112	Null									-0.052501	0.0627729	0.869245	Null					3.51751	1.93137	0.33997	Null	0.0200093	0.00698072	0.294556	Null									-0.00212801	0.0126531	0.991373	Null					0.0630793	0.0161501	0.000503954	Tier1					0.0293686	0.00716922	0.00155495	Tier1
variation_in_diet_f1548_0_0|GGT1|finngen_R12_T2D	variation_in_diet_f1548_0_0	Diet_Weekly	GGT1	finngen_R12_T2D	age_e11_first_reported_non_insulin_dependent_diabetes_mellitus_f130708_0_0	E11	E Disease-liability (D->P)	0.793802	0.244265	0.0140227	Suggestive					0.0514133	0.0216913	0.470054	Null									-0.171643	0.0991647	0.597566	Null					1.59003	1.10809	0.50313	Null	0.0200093	0.00698072	0.294556	Null									-0.00212801	0.0126531	0.991373	Null					0.0513584	0.0144488	0.00165421	Tier1					0.0145454	0.00345233	0.00100303	Tier1
variation_in_diet_f1548_0_0|GGT1|finngen_R12_T2D_WIDE	variation_in_diet_f1548_0_0	Diet_Weekly	GGT1	finngen_R12_T2D_WIDE	age_e11_first_reported_non_insulin_dependent_diabetes_mellitus_f130708_0_0	E11	E Disease-liability (D->P)	0.793802	0.244265	0.0140227	Suggestive					0.0193461	0.0312394	0.979788	Null									-0.174585	0.102617	0.608388	Null					1.72362	1.15624	0.479693	Null	0.0200093	0.00698072	0.294556	Null									-0.00212801	0.0126531	0.991373	Null					0.0426278	0.0148712	0.0128159	Tier1					0.0124692	0.00337152	0.00553449	Tier1
beef_intake_f1369_0_0|GHR|finngen_R12_E4_OBESITY	beef_intake_f1369_0_0	Diet_Weekly	GHR	finngen_R12_E4_OBESITY	age_e66_first_reported_obesity_f130792_0_0	E66	E Disease-liability (D->P)	0.457813	0.419592	0.535392	Null	-0.00895851	0.566078	0.997428	Null	0.0365315	0.0813801	0.994112	Null			-0.0516456	0.0617193	0.970044	Null			0.14493	0.0605811	0.302638	Null	0.0174497	0.0919601	0.984611	Null	-1.8744	1.73729	0.657605	Null	0.00191368	0.019783	0.999288	Null			0.00361312	0.0083866	0.997513	Null			0.0461561	0.0334461	0.776873	Null	0.00860179	0.014148	0.982514	Null	0.100394	0.015721	7.55777e-09	Tier1plus	0.142165	0.019349	2.18543e-11	Tier1plus	-0.0379858	0.00781312	6.98463e-05	Tier1
beef_intake_f1369_0_0|GHR|finngen_R12_E4_OBESITYCAL	beef_intake_f1369_0_0	Diet_Weekly	GHR	finngen_R12_E4_OBESITYCAL	age_e66_first_reported_obesity_f130792_0_0	E66	E Disease-liability (D->P)	0.457813	0.419592	0.535392	Null	-0.00895851	0.566078	0.997428	Null	0.0460652	0.104897	0.994112	Null			-0.0475437	0.0557164	0.965944	Null			0.164309	0.0624511	0.211686	Null	0.0130785	0.091072	0.988323	Null	-1.97855	1.69777	0.620092	Null	0.00191368	0.019783	0.999288	Null			0.00361312	0.0083866	0.997513	Null			0.0461561	0.0334461	0.776873	Null	0.00860179	0.014148	0.982514	Null	0.100227	0.0189226	1.85103e-06	Tier1plus	0.12717	0.0230213	1.05511e-06	Tier1plus	-0.042305	0.00865735	6.24792e-05	Tier1
beef_intake_f1369_0_0|GHR|finngen_R12_E4_OBESITYNAS	beef_intake_f1369_0_0	Diet_Weekly	GHR	finngen_R12_E4_OBESITYNAS	age_e66_first_reported_obesity_f130792_0_0	E66	E Disease-liability (D->P)	0.457813	0.419592	0.535392	Null	-0.00895851	0.566078	0.997428	Null	0.049754	0.0604161	0.952504	Null									0.0656587	0.0925562	0.899632	Null	0.0235143	0.145525	0.986797	Null	-2.36134	2.00679	0.615458	Null	0.00191368	0.019783	0.999288	Null			0.00361312	0.0083866	0.997513	Null			0.0461561	0.0334461	0.776873	Null	0.00860179	0.014148	0.982514	Null	0.0737688	0.0161838	4.39165e-05	Tier1	0.126236	0.019608	6.50351e-09	Suggestive	-0.0313926	0.00956808	0.0190912	Tier1
bread_type_f1448_0_0_White|GHR|finngen_R12_E4_OBESITY	bread_type_f1448_0_0_White	Diet_Weekly	GHR	finngen_R12_E4_OBESITY	age_e66_first_reported_obesity_f130792_0_0	E66	E Disease-liability (D->P)	-0.0291073	0.0664982	0.83097	Null	-0.094166	0.0816528	0.779971	Null	0.0365315	0.0813801	0.994112	Null			-0.0516456	0.0617193	0.970044	Null			0.14493	0.0605811	0.302638	Null	0.0174497	0.0919601	0.984611	Null	-0.665396	0.315926	0.23455	Null	-0.0281987	0.0327127	0.982339	Null			-0.00262183	0.0218768	0.997513	Null			0.0891678	0.0868608	0.866089	Null	-0.0306756	0.0450697	0.977667	Null	0.100394	0.015721	7.55777e-09	Tier1plus	0.142165	0.019349	2.18543e-11	Tier1plus	-0.122821	0.0278633	0.000478251	Tier1
bread_type_f1448_0_0_White|GHR|finngen_R12_E4_OBESITYCAL	bread_type_f1448_0_0_White	Diet_Weekly	GHR	finngen_R12_E4_OBESITYCAL	age_e66_first_reported_obesity_f130792_0_0	E66	E Disease-liability (D->P)	-0.0291073	0.0664982	0.83097	Null	-0.094166	0.0816528	0.779971	Null	0.0460652	0.104897	0.994112	Null			-0.0475437	0.0557164	0.965944	Null			0.164309	0.0624511	0.211686	Null	0.0130785	0.091072	0.988323	Null	-0.653139	0.312709	0.240668	Null	-0.0281987	0.0327127	0.982339	Null			-0.00262183	0.0218768	0.997513	Null			0.0891678	0.0868608	0.866089	Null	-0.0306756	0.0450697	0.977667	Null	0.100227	0.0189226	1.85103e-06	Tier1plus	0.12717	0.0230213	1.05511e-06	Tier1plus	-0.150619	0.0366731	0.00149844	Tier1
bread_type_f1448_0_0_White|GHR|finngen_R12_E4_OBESITYNAS	bread_type_f1448_0_0_White	Diet_Weekly	GHR	finngen_R12_E4_OBESITYNAS	age_e66_first_reported_obesity_f130792_0_0	E66	E Disease-liability (D->P)	-0.0291073	0.0664982	0.83097	Null	-0.094166	0.0816528	0.779971	Null	0.049754	0.0604161	0.952504	Null									0.0656587	0.0925562	0.899632	Null	0.0235143	0.145525	0.986797	Null	-0.746025	0.379171	0.283034	Null	-0.0281987	0.0327127	0.982339	Null			-0.00262183	0.0218768	0.997513	Null			0.0891678	0.0868608	0.866089	Null	-0.0306756	0.0450697	0.977667	Null	0.0737688	0.0161838	4.39165e-05	Tier1	0.126236	0.019608	6.50351e-09	Suggestive	-0.12896	0.0323497	0.00218946	Tier1
bread_type_f1448_0_0_Wholemeal_or_wholegrain|GHR|finngen_R12_E4_OBESITY	bread_type_f1448_0_0_Wholemeal_or_wholegrain	Diet_Weekly	GHR	finngen_R12_E4_OBESITY	age_e66_first_reported_obesity_f130792_0_0	E66	E Disease-liability (D->P)	0.0468069	0.0671755	0.717386	Null	0.0944156	0.0756174	0.744711	Null	0.0365315	0.0813801	0.994112	Null			-0.0516456	0.0617193	0.970044	Null			0.14493	0.0605811	0.302638	Null	0.0174497	0.0919601	0.984611	Null	0.464588	0.343276	0.541529	Null	-0.00176714	0.0289473	0.999288	Null			-0.00510501	0.0213844	0.997513	Null			-0.0335437	0.059391	0.94989	Null	0.00518668	0.0421523	0.997764	Null	0.100394	0.015721	7.55777e-09	Tier1plus	0.142165	0.019349	2.18543e-11	Tier1plus	0.105033	0.0225933	0.000177852	Tier1
bread_type_f1448_0_0_Wholemeal_or_wholegrain|GHR|finngen_R12_E4_OBESITYCAL	bread_type_f1448_0_0_Wholemeal_or_wholegrain	Diet_Weekly	GHR	finngen_R12_E4_OBESITYCAL	age_e66_first_reported_obesity_f130792_0_0	E66	E Disease-liability (D->P)	0.0468069	0.0671755	0.717386	Null	0.0944156	0.0756174	0.744711	Null	0.0460652	0.104897	0.994112	Null			-0.0475437	0.0557164	0.965944	Null			0.164309	0.0624511	0.211686	Null	0.0130785	0.091072	0.988323	Null	0.385086	0.343996	0.640875	Null	-0.00176714	0.0289473	0.999288	Null			-0.00510501	0.0213844	0.997513	Null			-0.0335437	0.059391	0.94989	Null	0.00518668	0.0421523	0.997764	Null	0.100227	0.0189226	1.85103e-06	Tier1plus	0.12717	0.0230213	1.05511e-06	Tier1plus	0.120363	0.03103	0.0032177	Tier1
bread_type_f1448_0_0_Wholemeal_or_wholegrain|GHR|finngen_R12_E4_OBESITYNAS	bread_type_f1448_0_0_Wholemeal_or_wholegrain	Diet_Weekly	GHR	finngen_R12_E4_OBESITYNAS	age_e66_first_reported_obesity_f130792_0_0	E66	E Disease-liability (D->P)	0.0468069	0.0671755	0.717386	Null	0.0944156	0.0756174	0.744711	Null	0.049754	0.0604161	0.952504	Null									0.0656587	0.0925562	0.899632	Null	0.0235143	0.145525	0.986797	Null	0.671057	0.400309	0.402488	Null	-0.00176714	0.0289473	0.999288	Null			-0.00510501	0.0213844	0.997513	Null			-0.0335437	0.059391	0.94989	Null	0.00518668	0.0421523	0.997764	Null	0.0737688	0.0161838	4.39165e-05	Tier1	0.126236	0.019608	6.50351e-09	Suggestive	0.108095	0.0283134	0.00398628	Tier1
current_tobacco_smoking_f1239_0_0_No|GHR|finngen_R12_E4_OBESITYNAS	current_tobacco_smoking_f1239_0_0_No	Smoking	GHR	finngen_R12_E4_OBESITYNAS	age_e66_first_reported_obesity_f130792_0_0	E66	E Disease-liability (D->P)	-0.0160596	0.0302862	0.79283	Null	0.0748386	0.0402824	0.521714	Null	0.049754	0.0604161	0.952504	Null									0.0656587	0.0925562	0.899632	Null	0.0235143	0.145525	0.986797	Null	0.0806661	0.0831084	0.708422	Null	0.0428879	0.0705173	0.998501	Null			-0.0399057	0.0304183	0.943137	Null			-0.115026	0.0823101	0.774555	Null	-0.12031	0.0490833	0.536804	Null	0.0737688	0.0161838	4.39165e-05	Tier1	0.126236	0.019608	6.50351e-09	Suggestive	-0.119767	0.0410941	0.0480688	Tier1
nap_during_day_f1190_0_0|GHR|finngen_R12_T2D	nap_during_day_f1190_0_0	Sleep	GHR	finngen_R12_T2D	age_e11_first_reported_non_insulin_dependent_diabetes_mellitus_f130708_0_0	E11	E Disease-liability (D->P)	0.0713497	0.0990984	0.706737	Null	0.156829	0.107835	0.667473	Null	-0.0233196	0.0305736	0.959094	Null			-0.063742	0.0269922	0.43747	Null			0.00891236	0.183131	0.995992	Null	-0.193878	0.159524	0.811437	Null	0.358745	0.13014	0.0743919	Null	0.0123329	0.0100628	0.931575	Null			0.00966636	0.00674699	0.904376	Null			0.0672169	0.0354152	0.623514	Null	0.0208498	0.0322046	0.979821	Null	0.0885673	0.0138241	6.81078e-09	Tier1plus	0.0947829	0.0167135	4.90508e-07	Tier1plus	0.0121058	0.00405967	0.0402948	Tier1
poultry_intake_f1359_0_0|GHR|finngen_R12_E4_OBESITY	poultry_intake_f1359_0_0	Diet_Weekly	GHR	finngen_R12_E4_OBESITY	age_e66_first_reported_obesity_f130792_0_0	E66	E Disease-liability (D->P)	-0.244606	0.366913	0.7317	Null	-0.156946	0.963837	0.978046	Null	0.0365315	0.0813801	0.994112	Null			-0.0516456	0.0617193	0.970044	Null			0.14493	0.0605811	0.302638	Null	0.0174497	0.0919601	0.984611	Null	0.382719	1.19047	0.919949	Null	-0.00374078	0.0254268	0.999288	Null			0.00197862	0.00988671	0.997513	Null			0.0191253	0.0310155	0.945328	Null	0.00338834	0.0287851	0.997764	Null	0.100394	0.015721	7.55777e-09	Tier1plus	0.142165	0.019349	2.18543e-11	Tier1plus	0.02379	0.00814423	0.0476598	Tier1
poultry_intake_f1359_0_0|GHR|finngen_R12_T2D	poultry_intake_f1359_0_0	Diet_Weekly	GHR	finngen_R12_T2D	age_e11_first_reported_non_insulin_dependent_diabetes_mellitus_f130708_0_0	E11	E Disease-liability (D->P)	-0.244606	0.366913	0.7317	Null	-0.156946	0.963837	0.978046	Null	-0.0233196	0.0305736	0.959094	Null			-0.063742	0.0269922	0.43747	Null			0.00891236	0.183131	0.995992	Null	-0.193878	0.159524	0.811437	Null	0.842494	0.680793	0.590967	Null	-0.00374078	0.0254268	0.999288	Null			0.00197862	0.00988671	0.997513	Null			0.0191253	0.0310155	0.945328	Null	0.00338834	0.0287851	0.997764	Null	0.0885673	0.0138241	6.81078e-09	Tier1plus	0.0947829	0.0167135	4.90508e-07	Tier1plus	0.0133835	0.00409273	0.0196728	Tier1
poultry_intake_f1359_0_0|GHR|finngen_R12_T2D_WIDE	poultry_intake_f1359_0_0	Diet_Weekly	GHR	finngen_R12_T2D_WIDE	age_e11_first_reported_non_insulin_dependent_diabetes_mellitus_f130708_0_0	E11	E Disease-liability (D->P)	-0.244606	0.366913	0.7317	Null	-0.156946	0.963837	0.978046	Null	-0.0572073	0.0364295	0.819346	Null			-0.0819894	0.036213	0.465748	Null			0.0455617	0.194673	0.9724	Null	-0.187088	0.155435	0.814837	Null	1.03185	0.696048	0.482538	Null	-0.00374078	0.0254268	0.999288	Null			0.00197862	0.00988671	0.997513	Null			0.0191253	0.0310155	0.945328	Null	0.00338834	0.0287851	0.997764	Null	0.0710433	0.0139607	4.6566e-06	Tier1plus	0.0668797	0.0162565	0.000547377	Tier1plus	0.0115645	0.00384331	0.0381369	Tier1
processed_meat_intake_f1349_0_0|GHR|finngen_R12_E4_OBESITYCAL	processed_meat_intake_f1349_0_0	Diet_Weekly	GHR	finngen_R12_E4_OBESITYCAL	age_e66_first_reported_obesity_f130792_0_0	E66	E Disease-liability (D->P)	0.299398	0.161987	0.229884	Null	0.125948	0.264329	0.94412	Null	0.0460652	0.104897	0.994112	Null			-0.0475437	0.0557164	0.965944	Null			0.164309	0.0624511	0.211686	Null	0.0130785	0.091072	0.988323	Null	-0.293993	0.603029	0.869524	Null	0.0103891	0.0119054	0.978645	Null			0.00859013	0.00797415	0.971732	Null			0.0549106	0.0407977	0.781231	Null	0.0118318	0.0306611	0.993412	Null	0.100227	0.0189226	1.85103e-06	Tier1plus	0.12717	0.0230213	1.05511e-06	Tier1plus	-0.0344675	0.0102833	0.0157001	Tier1
smoking_status_f20116_0_0_Current|GHR|finngen_R12_E4_OBESITYNAS	smoking_status_f20116_0_0_Current	Smoking	GHR	finngen_R12_E4_OBESITYNAS	age_e66_first_reported_obesity_f130792_0_0	E66	E Disease-liability (D->P)	0.0161792	0.0305753	0.793101	Null	-0.0717231	0.0419522	0.585747	Null	0.049754	0.0604161	0.952504	Null									0.0656587	0.0925562	0.899632	Null	0.0235143	0.145525	0.986797	Null	-0.100717	0.0847866	0.61036	Null	-0.0392992	0.0666021	0.998501	Null			0.0413241	0.0305242	0.938032	Null			0.124292	0.0832098	0.746043	Null	0.130184	0.0492472	0.451316	Null	0.0737688	0.0161838	4.39165e-05	Tier1	0.126236	0.019608	6.50351e-09	Suggestive	0.11803	0.0404694	0.0479015	Tier1
snoring_f1210_0_0_No|GHR|finngen_R12_E4_OBESITY	snoring_f1210_0_0_No	Sleep	GHR	finngen_R12_E4_OBESITY	age_e66_first_reported_obesity_f130792_0_0	E66	E Disease-liability (D->P)	-0.133236	0.0562653	0.0988754	Null	-0.0711756	0.064746	0.793791	Null	0.0365315	0.0813801	0.994112	Null			-0.0516456	0.0617193	0.970044	Null			0.14493	0.0605811	0.302638	Null	0.0174497	0.0919601	0.984611	Null	-0.755438	0.245269	0.0362209	Tier1	-0.0145022	0.02863	0.998501	Null			-0.0392291	0.02054	0.791168	Null			-0.0119572	0.0539383	0.991013	Null	-0.0181462	0.0396917	0.992813	Null	0.100394	0.015721	7.55777e-09	Tier1plus	0.142165	0.019349	2.18543e-11	Tier1plus	-0.0981118	0.0177577	2.70072e-06	Tier1
snoring_f1210_0_0_No|GHR|finngen_R12_E4_OBESITYCAL	snoring_f1210_0_0_No	Sleep	GHR	finngen_R12_E4_OBESITYCAL	age_e66_first_reported_obesity_f130792_0_0	E66	E Disease-liability (D->P)	-0.133236	0.0562653	0.0988754	Null	-0.0711756	0.064746	0.793791	Null	0.0460652	0.104897	0.994112	Null			-0.0475437	0.0557164	0.965944	Null			0.164309	0.0624511	0.211686	Null	0.0130785	0.091072	0.988323	Null	-0.764183	0.248066	0.0362209	Tier1	-0.0145022	0.02863	0.998501	Null			-0.0392291	0.02054	0.791168	Null			-0.0119572	0.0539383	0.991013	Null	-0.0181462	0.0396917	0.992813	Null	0.100227	0.0189226	1.85103e-06	Tier1plus	0.12717	0.0230213	1.05511e-06	Tier1plus	-0.0896449	0.0191425	0.000152523	Tier1
snoring_f1210_0_0_No|GHR|finngen_R12_E4_OBESITYNAS	snoring_f1210_0_0_No	Sleep	GHR	finngen_R12_E4_OBESITYNAS	age_e66_first_reported_obesity_f130792_0_0	E66	E Disease-liability (D->P)	-0.133236	0.0562653	0.0988754	Null	-0.0711756	0.064746	0.793791	Null	0.049754	0.0604161	0.952504	Null									0.0656587	0.0925562	0.899632	Null	0.0235143	0.145525	0.986797	Null	-0.8579	0.285463	0.0430782	Tier1	-0.0145022	0.02863	0.998501	Null			-0.0392291	0.02054	0.791168	Null			-0.0119572	0.0539383	0.991013	Null	-0.0181462	0.0396917	0.992813	Null	0.0737688	0.0161838	4.39165e-05	Tier1	0.126236	0.019608	6.50351e-09	Suggestive	-0.0861244	0.0198589	0.000610181	Tier1
snoring_f1210_0_0_No|GHR|finngen_R12_T2D	snoring_f1210_0_0_No	Sleep	GHR	finngen_R12_T2D	age_e11_first_reported_non_insulin_dependent_diabetes_mellitus_f130708_0_0	E11	E Disease-liability (D->P)	-0.133236	0.0562653	0.0988754	Null	-0.0711756	0.064746	0.793791	Null	-0.0233196	0.0305736	0.959094	Null			-0.063742	0.0269922	0.43747	Null			0.00891236	0.183131	0.995992	Null	-0.193878	0.159524	0.811437	Null	-0.333	0.157606	0.23357	Null	-0.0145022	0.02863	0.998501	Null			-0.0392291	0.02054	0.791168	Null			-0.0119572	0.0539383	0.991013	Null	-0.0181462	0.0396917	0.992813	Null	0.0885673	0.0138241	6.81078e-09	Tier1plus	0.0947829	0.0167135	4.90508e-07	Tier1plus	-0.0333105	0.0110196	0.0373369	Tier1
snoring_f1210_0_0_Yes|GHR|finngen_R12_E4_OBESITY	snoring_f1210_0_0_Yes	Sleep	GHR	finngen_R12_E4_OBESITY	age_e66_first_reported_obesity_f130792_0_0	E66	E Disease-liability (D->P)	0.111947	0.0546325	0.169987	Null	0.0558158	0.0627214	0.852439	Null	0.0365315	0.0813801	0.994112	Null			-0.0516456	0.0617193	0.970044	Null			0.14493	0.0605811	0.302638	Null	0.0174497	0.0919601	0.984611	Null	0.50806	0.222921	0.179146	Null	0.00836686	0.0298776	0.998501	Null			0.019786	0.0213823	0.982768	Null			0.00417376	0.0758992	0.997733	Null	0.0100617	0.0363111	0.995285	Null	0.100394	0.015721	7.55777e-09	Tier1plus	0.142165	0.019349	2.18543e-11	Tier1plus	0.0953527	0.0199793	0.000104778	Tier1
snoring_f1210_0_0_Yes|GHR|finngen_R12_E4_OBESITYCAL	snoring_f1210_0_0_Yes	Sleep	GHR	finngen_R12_E4_OBESITYCAL	age_e66_first_reported_obesity_f130792_0_0	E66	E Disease-liability (D->P)	0.111947	0.0546325	0.169987	Null	0.0558158	0.0627214	0.852439	Null	0.0460652	0.104897	0.994112	Null			-0.0475437	0.0557164	0.965944	Null			0.164309	0.0624511	0.211686	Null	0.0130785	0.091072	0.988323	Null	0.501812	0.227994	0.202225	Null	0.00836686	0.0298776	0.998501	Null			0.019786	0.0213823	0.982768	Null			0.00417376	0.0758992	0.997733	Null	0.0100617	0.0363111	0.995285	Null	0.100227	0.0189226	1.85103e-06	Tier1plus	0.12717	0.0230213	1.05511e-06	Tier1plus	0.0792756	0.0223737	0.00896215	Tier1
snoring_f1210_0_0_Yes|GHR|finngen_R12_E4_OBESITYNAS	snoring_f1210_0_0_Yes	Sleep	GHR	finngen_R12_E4_OBESITYNAS	age_e66_first_reported_obesity_f130792_0_0	E66	E Disease-liability (D->P)	0.111947	0.0546325	0.169987	Null	0.0558158	0.0627214	0.852439	Null	0.049754	0.0604161	0.952504	Null									0.0656587	0.0925562	0.899632	Null	0.0235143	0.145525	0.986797	Null	0.589283	0.25216	0.163836	Null	0.00836686	0.0298776	0.998501	Null			0.019786	0.0213823	0.982768	Null			0.00417376	0.0758992	0.997733	Null	0.0100617	0.0363111	0.995285	Null	0.0737688	0.0161838	4.39165e-05	Tier1	0.126236	0.019608	6.50351e-09	Suggestive	0.0843795	0.0225874	0.00501917	Tier1
time_spent_watching_television_tv_f1070_0_0|GHR|finngen_R12_E4_LIPOPROT	time_spent_watching_television_tv_f1070_0_0	Exercise_Freq	GHR	finngen_R12_E4_LIPOPROT	age_e78_first_reported_disorders_of_lipoprotein_metabolism_and_other_lipidaemias_f130814_0_0	E78	C Exposure-marker	0.307753	0.0487101	1.22558e-07	Tier1	0.174636	0.0564471	0.11762	Null	0.00690255	0.0341687	0.994112	Null			0.00881684	0.0362476	0.991831	Null			-0.0141503	0.349425	0.996423	Null	-0.135457	0.275805	0.944698	Null	0.198967	0.0617009	0.0255926	Tier1	0.0261589	0.0126571	0.684053	Null			0.00458502	0.0100059	0.997513	Null			0.027481	0.0362919	0.926464	Null	-0.0233844	0.0259243	0.957628	Null	0.0161273	0.0332541	0.741367	Null	0.00852108	0.0391887	0.937873	Null	-0.00186958	0.00636269	0.932598	Null
time_spent_watching_television_tv_f1070_0_0|GHR|finngen_R12_E4_OBESITY	time_spent_watching_television_tv_f1070_0_0	Exercise_Freq	GHR	finngen_R12_E4_OBESITY	age_e66_first_reported_obesity_f130792_0_0	E66	E Disease-liability (D->P)	0.307753	0.0487101	1.22558e-07	Tier1	0.174636	0.0564471	0.11762	Null	0.0365315	0.0813801	0.994112	Null			-0.0516456	0.0617193	0.970044	Null			0.14493	0.0605811	0.302638	Null	0.0174497	0.0919601	0.984611	Null	0.659772	0.109271	1.8062e-07	Tier1	0.0261589	0.0126571	0.684053	Null			0.00458502	0.0100059	0.997513	Null			0.027481	0.0362919	0.926464	Null	-0.0233844	0.0259243	0.957628	Null	0.100394	0.015721	7.55777e-09	Tier1plus	0.142165	0.019349	2.18543e-11	Tier1plus	0.0398402	0.0103295	0.00347154	Tier1
time_spent_watching_television_tv_f1070_0_0|GHR|finngen_R12_E4_OBESITYCAL	time_spent_watching_television_tv_f1070_0_0	Exercise_Freq	GHR	finngen_R12_E4_OBESITYCAL	age_e66_first_reported_obesity_f130792_0_0	E66	B Biomarker	0.307753	0.0487101	1.22558e-07	Tier1	0.174636	0.0564471	0.11762	Null	0.0460652	0.104897	0.994112	Null			-0.0475437	0.0557164	0.965944	Null			0.164309	0.0624511	0.211686	Null	0.0130785	0.091072	0.988323	Null	0.782951	0.114433	1.41579e-09	Tier1	0.0261589	0.0126571	0.684053	Null			0.00458502	0.0100059	0.997513	Null			0.027481	0.0362919	0.926464	Null	-0.0233844	0.0259243	0.957628	Null	0.100227	0.0189226	1.85103e-06	Tier1plus	0.12717	0.0230213	1.05511e-06	Tier1plus	0.0248395	0.0119624	0.234055	Null
time_spent_watching_television_tv_f1070_0_0|GHR|finngen_R12_E4_OBESITYNAS	time_spent_watching_television_tv_f1070_0_0	Exercise_Freq	GHR	finngen_R12_E4_OBESITYNAS	age_e66_first_reported_obesity_f130792_0_0	E66	B Biomarker	0.307753	0.0487101	1.22558e-07	Tier1	0.174636	0.0564471	0.11762	Null	0.049754	0.0604161	0.952504	Null									0.0656587	0.0925562	0.899632	Null	0.0235143	0.145525	0.986797	Null	0.59303	0.134248	0.000476562	Tier1	0.0261589	0.0126571	0.684053	Null			0.00458502	0.0100059	0.997513	Null			0.027481	0.0362919	0.926464	Null	-0.0233844	0.0259243	0.957628	Null	0.0737688	0.0161838	4.39165e-05	Tier1	0.126236	0.019608	6.50351e-09	Suggestive	0.0237813	0.0134057	0.346861	Null
time_spent_watching_television_tv_f1070_0_0|GHR|finngen_R12_T2D	time_spent_watching_television_tv_f1070_0_0	Exercise_Freq	GHR	finngen_R12_T2D	age_e11_first_reported_non_insulin_dependent_diabetes_mellitus_f130708_0_0	E11	B Biomarker	0.307753	0.0487101	1.22558e-07	Tier1	0.174636	0.0564471	0.11762	Null	-0.0233196	0.0305736	0.959094	Null			-0.063742	0.0269922	0.43747	Null			0.00891236	0.183131	0.995992	Null	-0.193878	0.159524	0.811437	Null	0.512343	0.0891709	9.96196e-07	Tier1	0.0261589	0.0126571	0.684053	Null			0.00458502	0.0100059	0.997513	Null			0.027481	0.0362919	0.926464	Null	-0.0233844	0.0259243	0.957628	Null	0.0885673	0.0138241	6.81078e-09	Tier1plus	0.0947829	0.0167135	4.90508e-07	Tier1plus	0.0144031	0.00607835	0.152788	Null
time_spent_watching_television_tv_f1070_0_0|GHR|finngen_R12_T2D_WIDE	time_spent_watching_television_tv_f1070_0_0	Exercise_Freq	GHR	finngen_R12_T2D_WIDE	age_e11_first_reported_non_insulin_dependent_diabetes_mellitus_f130708_0_0	E11	B Biomarker	0.307753	0.0487101	1.22558e-07	Tier1	0.174636	0.0564471	0.11762	Null	-0.0572073	0.0364295	0.819346	Null			-0.0819894	0.036213	0.465748	Null			0.0455617	0.194673	0.9724	Null	-0.187088	0.155435	0.814837	Null	0.550944	0.0956323	9.2775e-07	Tier1	0.0261589	0.0126571	0.684053	Null			0.00458502	0.0100059	0.997513	Null			0.027481	0.0362919	0.926464	Null	-0.0233844	0.0259243	0.957628	Null	0.0710433	0.0139607	4.6566e-06	Tier1plus	0.0668797	0.0162565	0.000547377	Tier1plus	0.0138182	0.0059156	0.161391	Null
usual_walking_pace_f924_0_0|GHR|finngen_R12_E4_OBESITY	usual_walking_pace_f924_0_0	Exercise_Freq	GHR	finngen_R12_E4_OBESITY	age_e66_first_reported_obesity_f130792_0_0	E66	E Disease-liability (D->P)	-0.70763	0.114536	2.2493e-07	Suggestive	-0.467814	0.137617	0.0645038	Null	0.0365315	0.0813801	0.994112	Null			-0.0516456	0.0617193	0.970044	Null			0.14493	0.0605811	0.302638	Null	0.0174497	0.0919601	0.984611	Null	-2.33653	0.428792	4.23651e-06	Tier1	-0.00120344	0.0105745	0.999288	Null			-0.000887908	0.00708259	0.997513	Null			0.017562	0.0198675	0.899504	Null	0.0205929	0.0114321	0.789733	Null	0.100394	0.015721	7.55777e-09	Tier1plus	0.142165	0.019349	2.18543e-11	Tier1plus	-0.0621707	0.00651485	5.91903e-19	Tier1
usual_walking_pace_f924_0_0|GHR|finngen_R12_E4_OBESITYCAL	usual_walking_pace_f924_0_0	Exercise_Freq	GHR	finngen_R12_E4_OBESITYCAL	age_e66_first_reported_obesity_f130792_0_0	E66	E Disease-liability (D->P)	-0.70763	0.114536	2.2493e-07	Suggestive	-0.467814	0.137617	0.0645038	Null	0.0460652	0.104897	0.994112	Null			-0.0475437	0.0557164	0.965944	Null			0.164309	0.0624511	0.211686	Null	0.0130785	0.091072	0.988323	Null	-2.36362	0.434138	4.2836e-06	Tier1	-0.00120344	0.0105745	0.999288	Null			-0.000887908	0.00708259	0.997513	Null			0.017562	0.0198675	0.899504	Null	0.0205929	0.0114321	0.789733	Null	0.100227	0.0189226	1.85103e-06	Tier1plus	0.12717	0.0230213	1.05511e-06	Tier1plus	-0.0639643	0.00843125	5.60106e-12	Tier1
usual_walking_pace_f924_0_0|GHR|finngen_R12_E4_OBESITYNAS	usual_walking_pace_f924_0_0	Exercise_Freq	GHR	finngen_R12_E4_OBESITYNAS	age_e66_first_reported_obesity_f130792_0_0	E66	E Disease-liability (D->P)	-0.70763	0.114536	2.2493e-07	Suggestive	-0.467814	0.137617	0.0645038	Null	0.049754	0.0604161	0.952504	Null									0.0656587	0.0925562	0.899632	Null	0.0235143	0.145525	0.986797	Null	-2.76109	0.51135	5.26478e-06	Tier1	-0.00120344	0.0105745	0.999288	Null			-0.000887908	0.00708259	0.997513	Null			0.017562	0.0198675	0.899504	Null	0.0205929	0.0114321	0.789733	Null	0.0737688	0.0161838	4.39165e-05	Tier1	0.126236	0.019608	6.50351e-09	Suggestive	-0.0560607	0.00884098	2.70304e-08	Tier1
usual_walking_pace_f924_0_0|GHR|finngen_R12_T2D	usual_walking_pace_f924_0_0	Exercise_Freq	GHR	finngen_R12_T2D	age_e11_first_reported_non_insulin_dependent_diabetes_mellitus_f130708_0_0	E11	E Disease-liability (D->P)	-0.70763	0.114536	2.2493e-07	Suggestive	-0.467814	0.137617	0.0645038	Null	-0.0233196	0.0305736	0.959094	Null			-0.063742	0.0269922	0.43747	Null			0.00891236	0.183131	0.995992	Null	-0.193878	0.159524	0.811437	Null	-1.60702	0.293653	3.77111e-06	Tier1	-0.00120344	0.0105745	0.999288	Null			-0.000887908	0.00708259	0.997513	Null			0.017562	0.0198675	0.899504	Null	0.0205929	0.0114321	0.789733	Null	0.0885673	0.0138241	6.81078e-09	Tier1plus	0.0947829	0.0167135	4.90508e-07	Tier1plus	-0.0168955	0.00478521	0.00934564	Tier1
usual_walking_pace_f924_0_0|GHR|finngen_R12_T2D_WIDE	usual_walking_pace_f924_0_0	Exercise_Freq	GHR	finngen_R12_T2D_WIDE	age_e11_first_reported_non_insulin_dependent_diabetes_mellitus_f130708_0_0	E11	E Disease-liability (D->P)	-0.70763	0.114536	2.2493e-07	Suggestive	-0.467814	0.137617	0.0645038	Null	-0.0572073	0.0364295	0.819346	Null			-0.0819894	0.036213	0.465748	Null			0.0455617	0.194673	0.9724	Null	-0.187088	0.155435	0.814837	Null	-1.70064	0.304411	2.20882e-06	Tier1	-0.00120344	0.0105745	0.999288	Null			-0.000887908	0.00708259	0.997513	Null			0.017562	0.0198675	0.899504	Null	0.0205929	0.0114321	0.789733	Null	0.0710433	0.0139607	4.6566e-06	Tier1plus	0.0668797	0.0162565	0.000547377	Tier1plus	-0.016446	0.00490018	0.0155231	Tier1
variation_in_diet_f1548_0_0|GHR|finngen_R12_E4_OBESITY	variation_in_diet_f1548_0_0	Diet_Weekly	GHR	finngen_R12_E4_OBESITY	age_e66_first_reported_obesity_f130792_0_0	E66	E Disease-liability (D->P)	0.731914	0.267109	0.0465035	Suggestive	1.10068	0.293017	0.0309292	Suggestive	0.0365315	0.0813801	0.994112	Null			-0.0516456	0.0617193	0.970044	Null			0.14493	0.0605811	0.302638	Null	0.0174497	0.0919601	0.984611	Null	2.99451	1.68149	0.358139	Null	0.00989573	0.0227978	0.998501	Null			0.0036384	0.00940548	0.997513	Null			-0.00661506	0.0209979	0.982432	Null	-0.00337255	0.0156376	0.995798	Null	0.100394	0.015721	7.55777e-09	Tier1plus	0.142165	0.019349	2.18543e-11	Tier1plus	0.0376307	0.00660349	1.11939e-06	Tier1
variation_in_diet_f1548_0_0|GHR|finngen_R12_E4_OBESITYCAL	variation_in_diet_f1548_0_0	Diet_Weekly	GHR	finngen_R12_E4_OBESITYCAL	age_e66_first_reported_obesity_f130792_0_0	E66	E Disease-liability (D->P)	0.731914	0.267109	0.0465035	Suggestive	1.10068	0.293017	0.0309292	Suggestive	0.0460652	0.104897	0.994112	Null			-0.0475437	0.0557164	0.965944	Null			0.164309	0.0624511	0.211686	Null	0.0130785	0.091072	0.988323	Null	3.04474	1.68387	0.345527	Null	0.00989573	0.0227978	0.998501	Null			0.0036384	0.00940548	0.997513	Null			-0.00661506	0.0209979	0.982432	Null	-0.00337255	0.0156376	0.995798	Null	0.100227	0.0189226	1.85103e-06	Tier1plus	0.12717	0.0230213	1.05511e-06	Tier1plus	0.0379671	0.00677153	1.86859e-06	Tier1
variation_in_diet_f1548_0_0|GHR|finngen_R12_E4_OBESITYNAS	variation_in_diet_f1548_0_0	Diet_Weekly	GHR	finngen_R12_E4_OBESITYNAS	age_e66_first_reported_obesity_f130792_0_0	E66	E Disease-liability (D->P)	0.731914	0.267109	0.0465035	Suggestive	1.10068	0.293017	0.0309292	Suggestive	0.049754	0.0604161	0.952504	Null									0.0656587	0.0925562	0.899632	Null	0.0235143	0.145525	0.986797	Null	3.51751	1.93137	0.33997	Null	0.00989573	0.0227978	0.998501	Null			0.0036384	0.00940548	0.997513	Null			-0.00661506	0.0209979	0.982432	Null	-0.00337255	0.0156376	0.995798	Null	0.0737688	0.0161838	4.39165e-05	Tier1	0.126236	0.019608	6.50351e-09	Suggestive	0.0293686	0.00716922	0.00155495	Tier1
variation_in_diet_f1548_0_0|GHR|finngen_R12_T2D	variation_in_diet_f1548_0_0	Diet_Weekly	GHR	finngen_R12_T2D	age_e11_first_reported_non_insulin_dependent_diabetes_mellitus_f130708_0_0	E11	E Disease-liability (D->P)	0.731914	0.267109	0.0465035	Suggestive	1.10068	0.293017	0.0309292	Suggestive	-0.0233196	0.0305736	0.959094	Null			-0.063742	0.0269922	0.43747	Null			0.00891236	0.183131	0.995992	Null	-0.193878	0.159524	0.811437	Null	1.59003	1.10809	0.50313	Null	0.00989573	0.0227978	0.998501	Null			0.0036384	0.00940548	0.997513	Null			-0.00661506	0.0209979	0.982432	Null	-0.00337255	0.0156376	0.995798	Null	0.0885673	0.0138241	6.81078e-09	Tier1plus	0.0947829	0.0167135	4.90508e-07	Tier1plus	0.0145454	0.00345233	0.00100303	Tier1
variation_in_diet_f1548_0_0|GHR|finngen_R12_T2D_WIDE	variation_in_diet_f1548_0_0	Diet_Weekly	GHR	finngen_R12_T2D_WIDE	age_e11_first_reported_non_insulin_dependent_diabetes_mellitus_f130708_0_0	E11	E Disease-liability (D->P)	0.731914	0.267109	0.0465035	Suggestive	1.10068	0.293017	0.0309292	Suggestive	-0.0572073	0.0364295	0.819346	Null			-0.0819894	0.036213	0.465748	Null			0.0455617	0.194673	0.9724	Null	-0.187088	0.155435	0.814837	Null	1.72362	1.15624	0.479693	Null	0.00989573	0.0227978	0.998501	Null			0.0036384	0.00940548	0.997513	Null			-0.00661506	0.0209979	0.982432	Null	-0.00337255	0.0156376	0.995798	Null	0.0710433	0.0139607	4.6566e-06	Tier1plus	0.0668797	0.0162565	0.000547377	Tier1plus	0.0124692	0.00337152	0.00553449	Tier1
alcohol_intake_frequency_f1558_0_0|GHRL|finngen_R12_T2D	alcohol_intake_frequency_f1558_0_0	Alcohol	GHRL	finngen_R12_T2D	age_e11_first_reported_non_insulin_dependent_diabetes_mellitus_f130708_0_0	E11	E Disease-liability (D->P)	0.161136	0.102079	0.324911	Null	0.115257	0.0831062	0.692806	Null	-0.0112767	0.0319072	0.994112	Null									-0.0143803	0.0797483	0.977603	Null	0.0184029	0.0305592	0.920057	Null	-0.586322	0.267878	0.206135	Null	0.0360959	0.0125412	0.291854	Null									0.00875961	0.012847	0.938898	Null	0.0159066	0.00740471	0.667728	Null	-0.0548572	0.013667	0.000346296	Tier1	-0.0260146	0.0112089	0.0974877	Null	-0.0248776	0.00672112	0.00550628	Tier1
alcohol_intake_frequency_f1558_0_0|GHRL|finngen_R12_T2D_WIDE	alcohol_intake_frequency_f1558_0_0	Alcohol	GHRL	finngen_R12_T2D_WIDE	age_e11_first_reported_non_insulin_dependent_diabetes_mellitus_f130708_0_0	E11	E Disease-liability (D->P)	0.161136	0.102079	0.324911	Null	0.115257	0.0831062	0.692806	Null	-0.0221453	0.0229754	0.952504	Null									-0.0973194	0.0891916	0.809722	Null	0.0285516	0.033565	0.868802	Null	-0.68482	0.29134	0.160294	Null	0.0360959	0.0125412	0.291854	Null									0.00875961	0.012847	0.938898	Null	0.0159066	0.00740471	0.667728	Null	-0.0702252	0.0147185	1.84598e-05	Tier1	-0.0230563	0.0112173	0.161015	Null	-0.0247527	0.00660779	0.00490528	Tier1
alcohol_intake_versus_10_years_previously_f1628_0_0|GHRL|finngen_R12_T2D	alcohol_intake_versus_10_years_previously_f1628_0_0	Alcohol	GHRL	finngen_R12_T2D	age_e11_first_reported_non_insulin_dependent_diabetes_mellitus_f130708_0_0	E11	E Disease-liability (D->P)	-0.230444	0.475805	0.812981	Null	0.108053	0.26563	0.953267	Null	-0.0112767	0.0319072	0.994112	Null									-0.0143803	0.0797483	0.977603	Null	0.0184029	0.0305592	0.920057	Null	0.0731583	0.756753	0.97478	Null	0.026943	0.0119268	0.577833	Null									0.00108155	0.011984	0.994995	Null	0.00750337	0.00640115	0.917177	Null	-0.0548572	0.013667	0.000346296	Tier1	-0.0260146	0.0112089	0.0974877	Null	-0.0148655	0.00411629	0.00721301	Tier1
alcohol_intake_versus_10_years_previously_f1628_0_0|GHRL|finngen_R12_T2D_WIDE	alcohol_intake_versus_10_years_previously_f1628_0_0	Alcohol	GHRL	finngen_R12_T2D_WIDE	age_e11_first_reported_non_insulin_dependent_diabetes_mellitus_f130708_0_0	E11	E Disease-liability (D->P)	-0.230444	0.475805	0.812981	Null	0.108053	0.26563	0.953267	Null	-0.0221453	0.0229754	0.952504	Null									-0.0973194	0.0891916	0.809722	Null	0.0285516	0.033565	0.868802	Null	0.111461	0.753805	0.962431	Null	0.026943	0.0119268	0.577833	Null									0.00108155	0.011984	0.994995	Null	0.00750337	0.00640115	0.917177	Null	-0.0702252	0.0147185	1.84598e-05	Tier1	-0.0230563	0.0112173	0.161015	Null	-0.0162679	0.00362941	0.000357825	Tier1
education_score_england_f26414_0_0|GHRL|finngen_R12_T2D_WIDE	education_score_england_f26414_0_0	Deprivation_Indices	GHRL	finngen_R12_T2D_WIDE	age_e11_first_reported_non_insulin_dependent_diabetes_mellitus_f130708_0_0	E11	E Disease-liability (D->P)	-0.146082	0.118047	0.469372	Null	0.0962181	0.11415	0.865541	Null	-0.0221453	0.0229754	0.952504	Null									-0.0973194	0.0891916	0.809722	Null	0.0285516	0.033565	0.868802	Null	0.583618	0.181828	0.0265665	Tier1	-0.0489106	0.0148638	0.151984	Null									-0.00301165	0.0120663	0.98929	Null	0.00185814	0.0080938	0.995285	Null	-0.0702252	0.0147185	1.84598e-05	Tier1	-0.0230563	0.0112173	0.161015	Null	0.0160339	0.0052879	0.0364435	Tier1
major_dietary_changes_in_the_last_5_years_f1538_0_0_No|GHRL|finngen_R12_T2D	major_dietary_changes_in_the_last_5_years_f1538_0_0_No	Diet_Weekly	GHRL	finngen_R12_T2D	age_e11_first_reported_non_insulin_dependent_diabetes_mellitus_f130708_0_0	E11	E Disease-liability (D->P)	0.00693552	0.122051	0.981919	Null	0.083776	0.0948383	0.854042	Null	-0.0112767	0.0319072	0.994112	Null									-0.0143803	0.0797483	0.977603	Null	0.0184029	0.0305592	0.920057	Null	-0.573397	0.32134	0.356304	Null	0.00602611	0.0302332	0.999288	Null									-0.00320026	0.0318971	0.994572	Null	0.0273814	0.0162047	0.818918	Null	-0.0548572	0.013667	0.000346296	Tier1	-0.0260146	0.0112089	0.0974877	Null	-0.108087	0.0106355	1.54844e-21	Tier1
major_dietary_changes_in_the_last_5_years_f1538_0_0_No|GHRL|finngen_R12_T2D_WIDE	major_dietary_changes_in_the_last_5_years_f1538_0_0_No	Diet_Weekly	GHRL	finngen_R12_T2D_WIDE	age_e11_first_reported_non_insulin_dependent_diabetes_mellitus_f130708_0_0	E11	E Disease-liability (D->P)	0.00693552	0.122051	0.981919	Null	0.083776	0.0948383	0.854042	Null	-0.0221453	0.0229754	0.952504	Null									-0.0973194	0.0891916	0.809722	Null	0.0285516	0.033565	0.868802	Null	-0.549634	0.352701	0.452233	Null	0.00602611	0.0302332	0.999288	Null									-0.00320026	0.0318971	0.994572	Null	0.0273814	0.0162047	0.818918	Null	-0.0702252	0.0147185	1.84598e-05	Tier1	-0.0230563	0.0112173	0.161015	Null	-0.109829	0.0102537	6.40831e-24	Tier1
time_spent_watching_television_tv_f1070_0_0|GIPC2|finngen_R12_N14_CHRONKIDNEYDIS	time_spent_watching_television_tv_f1070_0_0	Exercise_Freq	GIPC2	finngen_R12_N14_CHRONKIDNEYDIS	age_n18_first_reported_chronic_renal_failure_f132032_0_0	N18	C Exposure-marker	0.188955	0.0518907	0.00495991	Tier1					-0.00172958	0.0477056	0.996735	Null									-1.23799	0.42527	0.129851	Null					0.294417	0.098194	0.0438148	Tier1	0.0220619	0.0109231	0.695798	Null									0.0315005	0.0493575	0.94251	Null					0.125558	0.0420859	0.00926959	Suggestive					0.0281599	0.0142318	0.270202	Null
average_total_household_income_before_tax_f738_0_0|GLA|finngen_R12_E4_OBESITY	average_total_household_income_before_tax_f738_0_0	Deprivation_Indices	GLA	finngen_R12_E4_OBESITY	age_e66_first_reported_obesity_f130792_0_0	E66	E Disease-liability (D->P)	-0.266301	0.130555	0.172465	Null	-0.0240929	0.112572	0.970437	Null													-0.0375104	0.0970879	0.950263	Null	0.0732232	0.0853489	0.868802	Null	-0.943695	0.267883	0.0110075	Tier1													0.00233575	0.0588468	0.997894	Null	-0.00569769	0.0284138	0.995798	Null	0.0639761	0.0161244	0.000406974	Tier1	0.030007	0.0174039	0.274348	Null	-0.030109	0.00772393	0.00299429	Tier1
average_total_household_income_before_tax_f738_0_0|GLA|finngen_R12_E4_OBESITYCAL	average_total_household_income_before_tax_f738_0_0	Deprivation_Indices	GLA	finngen_R12_E4_OBESITYCAL	age_e66_first_reported_obesity_f130792_0_0	E66	E Disease-liability (D->P)	-0.266301	0.130555	0.172465	Null	-0.0240929	0.112572	0.970437	Null													-0.000781771	0.0869333	0.998421	Null	0.105609	0.0999909	0.829304	Null	-1.00995	0.277639	0.00775418	Tier1													0.00233575	0.0588468	0.997894	Null	-0.00569769	0.0284138	0.995798	Null	0.0499754	0.0190742	0.0245664	Tier1	0.026078	0.0204538	0.484886	Null	-0.026959	0.00673876	0.00208801	Tier1
bread_type_f1448_0_0_White|GLA|finngen_R12_E4_OBESITY	bread_type_f1448_0_0_White	Diet_Weekly	GLA	finngen_R12_E4_OBESITY	age_e66_first_reported_obesity_f130792_0_0	E66	E Disease-liability (D->P)	-0.00472416	0.0535149	0.970792	Null	0.0409505	0.0530596	0.877937	Null													-0.0375104	0.0970879	0.950263	Null	0.0732232	0.0853489	0.868802	Null	-0.665396	0.315926	0.23455	Null													-0.125041	0.138617	0.897337	Null	0.0989027	0.0775154	0.89952	Null	0.0639761	0.0161244	0.000406974	Tier1	0.030007	0.0174039	0.274348	Null	-0.122821	0.0278633	0.000478251	Tier1
bread_type_f1448_0_0_White|GLA|finngen_R12_E4_OBESITYCAL	bread_type_f1448_0_0_White	Diet_Weekly	GLA	finngen_R12_E4_OBESITYCAL	age_e66_first_reported_obesity_f130792_0_0	E66	E Disease-liability (D->P)	-0.00472416	0.0535149	0.970792	Null	0.0409505	0.0530596	0.877937	Null													-0.000781771	0.0869333	0.998421	Null	0.105609	0.0999909	0.829304	Null	-0.653139	0.312709	0.240668	Null													-0.125041	0.138617	0.897337	Null	0.0989027	0.0775154	0.89952	Null	0.0499754	0.0190742	0.0245664	Tier1	0.026078	0.0204538	0.484886	Null	-0.150619	0.0366731	0.00149844	Tier1
bread_type_f1448_0_0_White|GLA|finngen_R12_E4_OBESITYNAS	bread_type_f1448_0_0_White	Diet_Weekly	GLA	finngen_R12_E4_OBESITYNAS	age_e66_first_reported_obesity_f130792_0_0	E66	E Disease-liability (D->P)	-0.00472416	0.0535149	0.970792	Null	0.0409505	0.0530596	0.877937	Null													-0.0953383	0.162444	0.932571	Null	0.020634	0.117821	0.985251	Null	-0.746025	0.379171	0.283034	Null													-0.125041	0.138617	0.897337	Null	0.0989027	0.0775154	0.89952	Null	0.0484606	0.0175959	0.0172557	Tier1	0.0207639	0.0248823	0.702441	Null	-0.12896	0.0323497	0.00218946	Tier1
bread_type_f1448_0_0_Wholemeal_or_wholegrain|GLA|finngen_R12_E4_OBESITY	bread_type_f1448_0_0_Wholemeal_or_wholegrain	Diet_Weekly	GLA	finngen_R12_E4_OBESITY	age_e66_first_reported_obesity_f130792_0_0	E66	E Disease-liability (D->P)	0.0218382	0.0597212	0.862869	Null	0.0498928	0.0656577	0.879845	Null													-0.0375104	0.0970879	0.950263	Null	0.0732232	0.0853489	0.868802	Null	0.464588	0.343276	0.541529	Null													0.130689	0.0908049	0.761066	Null	-0.086568	0.0686981	0.89952	Null	0.0639761	0.0161244	0.000406974	Tier1	0.030007	0.0174039	0.274348	Null	0.105033	0.0225933	0.000177852	Tier1
bread_type_f1448_0_0_Wholemeal_or_wholegrain|GLA|finngen_R12_E4_OBESITYCAL	bread_type_f1448_0_0_Wholemeal_or_wholegrain	Diet_Weekly	GLA	finngen_R12_E4_OBESITYCAL	age_e66_first_reported_obesity_f130792_0_0	E66	E Disease-liability (D->P)	0.0218382	0.0597212	0.862869	Null	0.0498928	0.0656577	0.879845	Null													-0.000781771	0.0869333	0.998421	Null	0.105609	0.0999909	0.829304	Null	0.385086	0.343996	0.640875	Null													0.130689	0.0908049	0.761066	Null	-0.086568	0.0686981	0.89952	Null	0.0499754	0.0190742	0.0245664	Tier1	0.026078	0.0204538	0.484886	Null	0.120363	0.03103	0.0032177	Tier1
bread_type_f1448_0_0_Wholemeal_or_wholegrain|GLA|finngen_R12_E4_OBESITYNAS	bread_type_f1448_0_0_Wholemeal_or_wholegrain	Diet_Weekly	GLA	finngen_R12_E4_OBESITYNAS	age_e66_first_reported_obesity_f130792_0_0	E66	E Disease-liability (D->P)	0.0218382	0.0597212	0.862869	Null	0.0498928	0.0656577	0.879845	Null													-0.0953383	0.162444	0.932571	Null	0.020634	0.117821	0.985251	Null	0.671057	0.400309	0.402488	Null													0.130689	0.0908049	0.761066	Null	-0.086568	0.0686981	0.89952	Null	0.0484606	0.0175959	0.0172557	Tier1	0.0207639	0.0248823	0.702441	Null	0.108095	0.0283134	0.00398628	Tier1
education_score_england_f26414_0_0|GLA|finngen_R12_E4_OBESITY	education_score_england_f26414_0_0	Deprivation_Indices	GLA	finngen_R12_E4_OBESITY	age_e66_first_reported_obesity_f130792_0_0	E66	E Disease-liability (D->P)	0.365808	0.112278	0.0137696	Tier1	0.0958478	0.107866	0.852439	Null													-0.0375104	0.0970879	0.950263	Null	0.0732232	0.0853489	0.868802	Null	0.716729	0.195203	0.0072003	Tier1													-0.0112561	0.0653008	0.991013	Null	0.0551325	0.0333744	0.827106	Null	0.0639761	0.0161244	0.000406974	Tier1	0.030007	0.0174039	0.274348	Null	0.0388023	0.00858817	0.000305735	Tier1
education_score_england_f26414_0_0|GLA|finngen_R12_E4_OBESITYCAL	education_score_england_f26414_0_0	Deprivation_Indices	GLA	finngen_R12_E4_OBESITYCAL	age_e66_first_reported_obesity_f130792_0_0	E66	E Disease-liability (D->P)	0.365808	0.112278	0.0137696	Tier1	0.0958478	0.107866	0.852439	Null													-0.000781771	0.0869333	0.998421	Null	0.105609	0.0999909	0.829304	Null	0.719013	0.215321	0.018423	Tier1													-0.0112561	0.0653008	0.991013	Null	0.0551325	0.0333744	0.827106	Null	0.0499754	0.0190742	0.0245664	Tier1	0.026078	0.0204538	0.484886	Null	0.0372802	0.00985728	0.00436324	Tier1
education_score_england_f26414_0_0|GLA|finngen_R12_E4_OBESITYNAS	education_score_england_f26414_0_0	Deprivation_Indices	GLA	finngen_R12_E4_OBESITYNAS	age_e66_first_reported_obesity_f130792_0_0	E66	E Disease-liability (D->P)	0.365808	0.112278	0.0137696	Tier1	0.0958478	0.107866	0.852439	Null													-0.0953383	0.162444	0.932571	Null	0.020634	0.117821	0.985251	Null	0.755472	0.241047	0.0322164	Tier1													-0.0112561	0.0653008	0.991013	Null	0.0551325	0.0333744	0.827106	Null	0.0484606	0.0175959	0.0172557	Tier1	0.0207639	0.0248823	0.702441	Null	0.0294999	0.00929922	0.0263149	Tier1
education_score_england_f26414_0_0|GLA|finngen_R12_T2D_WIDE	education_score_england_f26414_0_0	Deprivation_Indices	GLA	finngen_R12_T2D_WIDE	age_e11_first_reported_non_insulin_dependent_diabetes_mellitus_f130708_0_0	E11	E Disease-liability (D->P)	0.365808	0.112278	0.0137696	Tier1	0.0958478	0.107866	0.852439	Null													-0.392758	0.18159	0.40604	Null	0.082614	0.173671	0.948061	Null	0.583618	0.181828	0.0265665	Tier1													-0.0112561	0.0653008	0.991013	Null	0.0551325	0.0333744	0.827106	Null	0.0516793	0.0131897	0.000482553	Tier1	0.0148162	0.0114388	0.472608	Null	0.0160339	0.0052879	0.0364435	Tier1
income_score_england_f26411_0_0|GLA|finngen_R12_E4_OBESITY	income_score_england_f26411_0_0	Deprivation_Indices	GLA	finngen_R12_E4_OBESITY	age_e66_first_reported_obesity_f130792_0_0	E66	E Disease-liability (D->P)	0.169356	0.290464	0.769751	Null	0.160097	0.382815	0.951871	Null													-0.0375104	0.0970879	0.950263	Null	0.0732232	0.0853489	0.868802	Null	0.983152	0.376897	0.103033	Null													-0.000252544	0.0263816	0.99929	Null	0.0106166	0.0322587	0.993412	Null	0.0639761	0.0161244	0.000406974	Tier1	0.030007	0.0174039	0.274348	Null	0.03414	0.00769643	0.000429665	Tier1
income_score_england_f26411_0_0|GLA|finngen_R12_E4_OBESITYCAL	income_score_england_f26411_0_0	Deprivation_Indices	GLA	finngen_R12_E4_OBESITYCAL	age_e66_first_reported_obesity_f130792_0_0	E66	E Disease-liability (D->P)	0.169356	0.290464	0.769751	Null	0.160097	0.382815	0.951871	Null													-0.000781771	0.0869333	0.998421	Null	0.105609	0.0999909	0.829304	Null	0.961968	0.441587	0.210703	Null													-0.000252544	0.0263816	0.99929	Null	0.0106166	0.0322587	0.993412	Null	0.0499754	0.0190742	0.0245664	Tier1	0.026078	0.0204538	0.484886	Null	0.032005	0.00892478	0.00781976	Tier1
index_of_multiple_deprivation_england_f26410_0_0|GLA|finngen_R12_E4_OBESITY	index_of_multiple_deprivation_england_f26410_0_0	Deprivation_Indices	GLA	finngen_R12_E4_OBESITY	age_e66_first_reported_obesity_f130792_0_0	E66	E Disease-liability (D->P)	0.163618	0.339693	0.81372	Null	0.324377	0.547772	0.922959	Null													-0.0375104	0.0970879	0.950263	Null	0.0732232	0.0853489	0.868802	Null	0.4754	0.590434	0.772554	Null													-0.00819152	0.0263063	0.982981	Null	0.00803315	0.0320296	0.995285	Null	0.0639761	0.0161244	0.000406974	Tier1	0.030007	0.0174039	0.274348	Null	0.030785	0.00757122	0.00169868	Tier1
major_dietary_changes_in_the_last_5_years_f1538_0_0_Yes._because_of_illness|GLA|finngen_R12_E4_OBESITY	major_dietary_changes_in_the_last_5_years_f1538_0_0_Yes._because_of_illness	Diet_Weekly	GLA	finngen_R12_E4_OBESITY	age_e66_first_reported_obesity_f130792_0_0	E66	E Disease-liability (D->P)	0.0920913	0.0691139	0.427385	Null	0.19562	0.065179	0.136227	Null													-0.0375104	0.0970879	0.950263	Null	0.0732232	0.0853489	0.868802	Null	-0.209366	0.143636	0.496138	Null													0.055237	0.0875495	0.943364	Null	0.181824	0.106253	0.816901	Null	0.0639761	0.0161244	0.000406974	Tier1	0.030007	0.0174039	0.274348	Null	0.133419	0.0230583	6.9216e-07	Tier1
major_dietary_changes_in_the_last_5_years_f1538_0_0_Yes._because_of_illness|GLA|finngen_R12_E4_OBESITYCAL	major_dietary_changes_in_the_last_5_years_f1538_0_0_Yes._because_of_illness	Diet_Weekly	GLA	finngen_R12_E4_OBESITYCAL	age_e66_first_reported_obesity_f130792_0_0	E66	E Disease-liability (D->P)	0.0920913	0.0691139	0.427385	Null	0.19562	0.065179	0.136227	Null													-0.000781771	0.0869333	0.998421	Null	0.105609	0.0999909	0.829304	Null	-0.178272	0.15514	0.62924	Null													0.055237	0.0875495	0.943364	Null	0.181824	0.106253	0.816901	Null	0.0499754	0.0190742	0.0245664	Tier1	0.026078	0.0204538	0.484886	Null	0.111252	0.0257401	0.000633485	Tier1
major_dietary_changes_in_the_last_5_years_f1538_0_0_Yes._because_of_illness|GLA|finngen_R12_E4_OBESITYNAS	major_dietary_changes_in_the_last_5_years_f1538_0_0_Yes._because_of_illness	Diet_Weekly	GLA	finngen_R12_E4_OBESITYNAS	age_e66_first_reported_obesity_f130792_0_0	E66	E Disease-liability (D->P)	0.0920913	0.0691139	0.427385	Null	0.19562	0.065179	0.136227	Null													-0.0953383	0.162444	0.932571	Null	0.020634	0.117821	0.985251	Null	-0.254861	0.184913	0.529469	Null													0.055237	0.0875495	0.943364	Null	0.181824	0.106253	0.816901	Null	0.0484606	0.0175959	0.0172557	Tier1	0.0207639	0.0248823	0.702441	Null	0.0999956	0.0235532	0.000885452	Tier1
major_dietary_changes_in_the_last_5_years_f1538_0_0_Yes._because_of_illness|GLA|finngen_R12_T2D	major_dietary_changes_in_the_last_5_years_f1538_0_0_Yes._because_of_illness	Diet_Weekly	GLA	finngen_R12_T2D	age_e11_first_reported_non_insulin_dependent_diabetes_mellitus_f130708_0_0	E11	E Disease-liability (D->P)	0.0920913	0.0691139	0.427385	Null	0.19562	0.065179	0.136227	Null													-0.398666	0.195179	0.450248	Null	0.0764575	0.166097	0.95062	Null	1.49685	0.52028	0.0585413	Null													0.055237	0.0875495	0.943364	Null	0.181824	0.106253	0.816901	Null	0.0622488	0.0145731	0.000133242	Tier1	0.0127717	0.0119485	0.582781	Null	0.254308	0.0149794	2.58199e-61	Tier1
major_dietary_changes_in_the_last_5_years_f1538_0_0_Yes._because_of_illness|GLA|finngen_R12_T2D_WIDE	major_dietary_changes_in_the_last_5_years_f1538_0_0_Yes._because_of_illness	Diet_Weekly	GLA	finngen_R12_T2D_WIDE	age_e11_first_reported_non_insulin_dependent_diabetes_mellitus_f130708_0_0	E11	E Disease-liability (D->P)	0.0920913	0.0691139	0.427385	Null	0.19562	0.065179	0.136227	Null													-0.392758	0.18159	0.40604	Null	0.082614	0.173671	0.948061	Null	1.60343	0.51119	0.0320489	Reverse													0.055237	0.0875495	0.943364	Null	0.181824	0.106253	0.816901	Null	0.0516793	0.0131897	0.000482553	Tier1	0.0148162	0.0114388	0.472608	Null	0.247799	0.0145268	1.29769e-61	Tier1
nap_during_day_f1190_0_0|GLA|finngen_R12_T2D	nap_during_day_f1190_0_0	Sleep	GLA	finngen_R12_T2D	age_e11_first_reported_non_insulin_dependent_diabetes_mellitus_f130708_0_0	E11	E Disease-liability (D->P)	0.192699	0.0880478	0.135624	Null	0.132813	0.0861682	0.645206	Null													-0.398666	0.195179	0.450248	Null	0.0764575	0.166097	0.95062	Null	0.358745	0.13014	0.0743919	Null													0.0721423	0.0307977	0.485615	Null	-0.00591975	0.0239081	0.995285	Null	0.0622488	0.0145731	0.000133242	Tier1	0.0127717	0.0119485	0.582781	Null	0.0121058	0.00405967	0.0402948	Tier1
pack_years_of_smoking_f20161_0_0|GLA|finngen_R12_E4_OBESITY	pack_years_of_smoking_f20161_0_0	Smoking	GLA	finngen_R12_E4_OBESITY	age_e66_first_reported_obesity_f130792_0_0	E66	E Disease-liability (D->P)	0.16577	0.0790575	0.157884	Null	0.047891	0.0749798	0.910613	Null													-0.0375104	0.0970879	0.950263	Null	0.0732232	0.0853489	0.868802	Null	0.92956	0.168758	3.12872e-06	Tier1													0.00586031	0.0376466	0.991851	Null	-0.000761311	0.0241883	0.998881	Null	0.0639761	0.0161244	0.000406974	Tier1	0.030007	0.0174039	0.274348	Null	0.0390864	0.00949617	0.00148045	Tier1
pack_years_of_smoking_f20161_0_0|GLA|finngen_R12_E4_OBESITYCAL	pack_years_of_smoking_f20161_0_0	Smoking	GLA	finngen_R12_E4_OBESITYCAL	age_e66_first_reported_obesity_f130792_0_0	E66	E Disease-liability (D->P)	0.16577	0.0790575	0.157884	Null	0.047891	0.0749798	0.910613	Null													-0.000781771	0.0869333	0.998421	Null	0.105609	0.0999909	0.829304	Null	0.926717	0.171913	5.45624e-06	Tier1													0.00586031	0.0376466	0.991851	Null	-0.000761311	0.0241883	0.998881	Null	0.0499754	0.0190742	0.0245664	Tier1	0.026078	0.0204538	0.484886	Null	0.0464863	0.0114842	0.00180616	Tier1
pack_years_of_smoking_f20161_0_0|GLA|finngen_R12_E4_OBESITYNAS	pack_years_of_smoking_f20161_0_0	Smoking	GLA	finngen_R12_E4_OBESITYNAS	age_e66_first_reported_obesity_f130792_0_0	E66	E Disease-liability (D->P)	0.16577	0.0790575	0.157884	Null	0.047891	0.0749798	0.910613	Null													-0.0953383	0.162444	0.932571	Null	0.020634	0.117821	0.985251	Null	1.1053	0.207526	7.4785e-06	Tier1													0.00586031	0.0376466	0.991851	Null	-0.000761311	0.0241883	0.998881	Null	0.0484606	0.0175959	0.0172557	Tier1	0.0207639	0.0248823	0.702441	Null	0.0431474	0.011603	0.00520655	Tier1
processed_meat_intake_f1349_0_0|GLA|finngen_R12_E4_OBESITYCAL	processed_meat_intake_f1349_0_0	Diet_Weekly	GLA	finngen_R12_E4_OBESITYCAL	age_e66_first_reported_obesity_f130792_0_0	E66	E Disease-liability (D->P)	0.266198	0.17047	0.331666	Null	-0.0351347	0.200656	0.97661	Null													-0.000781771	0.0869333	0.998421	Null	0.105609	0.0999909	0.829304	Null	-0.293993	0.603029	0.869524	Null													0.108431	0.0277907	0.0454761	Suggestive	0.0157837	0.0282763	0.987799	Null	0.0499754	0.0190742	0.0245664	Tier1	0.026078	0.0204538	0.484886	Null	-0.0344675	0.0102833	0.0157001	Tier1
smoking_status_f20116_0_0_Never|GLA|finngen_R12_E4_OBESITY	smoking_status_f20116_0_0_Never	Smoking	GLA	finngen_R12_E4_OBESITY	age_e66_first_reported_obesity_f130792_0_0	E66	E Disease-liability (D->P)	-0.0915538	0.0307123	0.0269149	Tier1	-0.0444093	0.0285946	0.641367	Null													-0.0375104	0.0970879	0.950263	Null	0.0732232	0.0853489	0.868802	Null	-0.270845	0.0623924	0.000642891	Tier1													0.0362743	0.0954536	0.973292	Null	0.00340549	0.0677993	0.998881	Null	0.0639761	0.0161244	0.000406974	Tier1	0.030007	0.0174039	0.274348	Null	-0.0848713	0.0248601	0.0132499	Tier1
smoking_status_f20116_0_0_Never|GLA|finngen_R12_E4_OBESITYCAL	smoking_status_f20116_0_0_Never	Smoking	GLA	finngen_R12_E4_OBESITYCAL	age_e66_first_reported_obesity_f130792_0_0	E66	E Disease-liability (D->P)	-0.0915538	0.0307123	0.0269149	Tier1	-0.0444093	0.0285946	0.641367	Null													-0.000781771	0.0869333	0.998421	Null	0.105609	0.0999909	0.829304	Null	-0.278448	0.0656449	0.000907075	Tier1													0.0362743	0.0954536	0.973292	Null	0.00340549	0.0677993	0.998881	Null	0.0499754	0.0190742	0.0245664	Tier1	0.026078	0.0204538	0.484886	Null	-0.105192	0.0284929	0.00558226	Tier1
smoking_status_f20116_0_0_Never|GLA|finngen_R12_E4_OBESITYNAS	smoking_status_f20116_0_0_Never	Smoking	GLA	finngen_R12_E4_OBESITYNAS	age_e66_first_reported_obesity_f130792_0_0	E66	E Disease-liability (D->P)	-0.0915538	0.0307123	0.0269149	Tier1	-0.0444093	0.0285946	0.641367	Null													-0.0953383	0.162444	0.932571	Null	0.020634	0.117821	0.985251	Null	-0.337326	0.073677	0.000244994	Tier1													0.0362743	0.0954536	0.973292	Null	0.00340549	0.0677993	0.998881	Null	0.0484606	0.0175959	0.0172557	Tier1	0.0207639	0.0248823	0.702441	Null	-0.103654	0.0278571	0.00519127	Tier1
smoking_status_f20116_0_0_Never|GLA|finngen_R12_I9_HYPTENSESS	smoking_status_f20116_0_0_Never	Smoking	GLA	finngen_R12_I9_HYPTENSESS	age_i10_first_reported_essential_primary_hypertension_f131286_0_0	I10	C Exposure-marker	-0.0915538	0.0307123	0.0269149	Tier1	-0.0444093	0.0285946	0.641367	Null													0.0806824	0.123626	0.915118	Null	0.0125755	0.167566	0.996269	Null	-0.142328	0.0456653	0.0338263	Tier1													0.0362743	0.0954536	0.973292	Null	0.00340549	0.0677993	0.998881	Null	0.00806734	0.0165485	0.740031	Null	-0.00916566	0.0151402	0.80257	Null	-0.038438	0.0146012	0.0898769	Null
smoking_status_f20116_0_0_Never|GLA|finngen_R12_T2D_WIDE	smoking_status_f20116_0_0_Never	Smoking	GLA	finngen_R12_T2D_WIDE	age_e11_first_reported_non_insulin_dependent_diabetes_mellitus_f130708_0_0	E11	B Biomarker	-0.0915538	0.0307123	0.0269149	Tier1	-0.0444093	0.0285946	0.641367	Null													-0.392758	0.18159	0.40604	Null	0.082614	0.173671	0.948061	Null	-0.15794	0.0426516	0.00647335	Tier1													0.0362743	0.0954536	0.973292	Null	0.00340549	0.0677993	0.998881	Null	0.0516793	0.0131897	0.000482553	Tier1	0.0148162	0.0114388	0.472608	Null	-0.0106849	0.0107787	0.705105	Null
snoring_f1210_0_0_No|GLA|finngen_R12_E4_OBESITY	snoring_f1210_0_0_No	Sleep	GLA	finngen_R12_E4_OBESITY	age_e66_first_reported_obesity_f130792_0_0	E66	E Disease-liability (D->P)	-0.0510359	0.0514689	0.582396	Null	-0.0110087	0.0509946	0.970336	Null													-0.0375104	0.0970879	0.950263	Null	0.0732232	0.0853489	0.868802	Null	-0.755438	0.245269	0.0362209	Tier1													0.0114602	0.0556629	0.991013	Null	-0.0963405	0.0680133	0.884479	Null	0.0639761	0.0161244	0.000406974	Tier1	0.030007	0.0174039	0.274348	Null	-0.0981118	0.0177577	2.70072e-06	Tier1
snoring_f1210_0_0_No|GLA|finngen_R12_E4_OBESITYCAL	snoring_f1210_0_0_No	Sleep	GLA	finngen_R12_E4_OBESITYCAL	age_e66_first_reported_obesity_f130792_0_0	E66	E Disease-liability (D->P)	-0.0510359	0.0514689	0.582396	Null	-0.0110087	0.0509946	0.970336	Null													-0.000781771	0.0869333	0.998421	Null	0.105609	0.0999909	0.829304	Null	-0.764183	0.248066	0.0362209	Tier1													0.0114602	0.0556629	0.991013	Null	-0.0963405	0.0680133	0.884479	Null	0.0499754	0.0190742	0.0245664	Tier1	0.026078	0.0204538	0.484886	Null	-0.0896449	0.0191425	0.000152523	Tier1
snoring_f1210_0_0_No|GLA|finngen_R12_E4_OBESITYNAS	snoring_f1210_0_0_No	Sleep	GLA	finngen_R12_E4_OBESITYNAS	age_e66_first_reported_obesity_f130792_0_0	E66	E Disease-liability (D->P)	-0.0510359	0.0514689	0.582396	Null	-0.0110087	0.0509946	0.970336	Null													-0.0953383	0.162444	0.932571	Null	0.020634	0.117821	0.985251	Null	-0.8579	0.285463	0.0430782	Tier1													0.0114602	0.0556629	0.991013	Null	-0.0963405	0.0680133	0.884479	Null	0.0484606	0.0175959	0.0172557	Tier1	0.0207639	0.0248823	0.702441	Null	-0.0861244	0.0198589	0.000610181	Tier1
snoring_f1210_0_0_No|GLA|finngen_R12_T2D	snoring_f1210_0_0_No	Sleep	GLA	finngen_R12_T2D	age_e11_first_reported_non_insulin_dependent_diabetes_mellitus_f130708_0_0	E11	E Disease-liability (D->P)	-0.0510359	0.0514689	0.582396	Null	-0.0110087	0.0509946	0.970336	Null													-0.398666	0.195179	0.450248	Null	0.0764575	0.166097	0.95062	Null	-0.333	0.157606	0.23357	Null													0.0114602	0.0556629	0.991013	Null	-0.0963405	0.0680133	0.884479	Null	0.0622488	0.0145731	0.000133242	Tier1	0.0127717	0.0119485	0.582781	Null	-0.0333105	0.0110196	0.0373369	Tier1
snoring_f1210_0_0_Yes|GLA|finngen_R12_E4_OBESITY	snoring_f1210_0_0_Yes	Sleep	GLA	finngen_R12_E4_OBESITY	age_e66_first_reported_obesity_f130792_0_0	E66	E Disease-liability (D->P)	0.0385303	0.0436872	0.631956	Null	0.0247224	0.0465077	0.934218	Null													-0.0375104	0.0970879	0.950263	Null	0.0732232	0.0853489	0.868802	Null	0.50806	0.222921	0.179146	Null													-0.031469	0.0849294	0.974589	Null	0.110059	0.0709111	0.853326	Null	0.0639761	0.0161244	0.000406974	Tier1	0.030007	0.0174039	0.274348	Null	0.0953527	0.0199793	0.000104778	Tier1
snoring_f1210_0_0_Yes|GLA|finngen_R12_E4_OBESITYCAL	snoring_f1210_0_0_Yes	Sleep	GLA	finngen_R12_E4_OBESITYCAL	age_e66_first_reported_obesity_f130792_0_0	E66	E Disease-liability (D->P)	0.0385303	0.0436872	0.631956	Null	0.0247224	0.0465077	0.934218	Null													-0.000781771	0.0869333	0.998421	Null	0.105609	0.0999909	0.829304	Null	0.501812	0.227994	0.202225	Null													-0.031469	0.0849294	0.974589	Null	0.110059	0.0709111	0.853326	Null	0.0499754	0.0190742	0.0245664	Tier1	0.026078	0.0204538	0.484886	Null	0.0792756	0.0223737	0.00896215	Tier1
snoring_f1210_0_0_Yes|GLA|finngen_R12_E4_OBESITYNAS	snoring_f1210_0_0_Yes	Sleep	GLA	finngen_R12_E4_OBESITYNAS	age_e66_first_reported_obesity_f130792_0_0	E66	E Disease-liability (D->P)	0.0385303	0.0436872	0.631956	Null	0.0247224	0.0465077	0.934218	Null													-0.0953383	0.162444	0.932571	Null	0.020634	0.117821	0.985251	Null	0.589283	0.25216	0.163836	Null													-0.031469	0.0849294	0.974589	Null	0.110059	0.0709111	0.853326	Null	0.0484606	0.0175959	0.0172557	Tier1	0.0207639	0.0248823	0.702441	Null	0.0843795	0.0225874	0.00501917	Tier1
spread_type_f1428_0_0_Never.rarely_use_spread|GLA|finngen_R12_E4_OBESITY	spread_type_f1428_0_0_Never.rarely_use_spread	Diet_Weekly	GLA	finngen_R12_E4_OBESITY	age_e66_first_reported_obesity_f130792_0_0	E66	E Disease-liability (D->P)	0.0852519	0.12071	0.712772	Null	-0.0409965	0.0859245	0.943928	Null													-0.0375104	0.0970879	0.950263	Null	0.0732232	0.0853489	0.868802	Null	0.905587	0.494711	0.336525	Null													0.0207276	0.0878416	0.990843	Null	-0.160602	0.106855	0.858047	Null	0.0639761	0.0161244	0.000406974	Tier1	0.030007	0.0174039	0.274348	Null	0.174086	0.031255	2.26441e-06	Tier1
spread_type_f1428_0_0_Never.rarely_use_spread|GLA|finngen_R12_E4_OBESITYCAL	spread_type_f1428_0_0_Never.rarely_use_spread	Diet_Weekly	GLA	finngen_R12_E4_OBESITYCAL	age_e66_first_reported_obesity_f130792_0_0	E66	E Disease-liability (D->P)	0.0852519	0.12071	0.712772	Null	-0.0409965	0.0859245	0.943928	Null													-0.000781771	0.0869333	0.998421	Null	0.105609	0.0999909	0.829304	Null	0.828857	0.464243	0.356304	Null													0.0207276	0.0878416	0.990843	Null	-0.160602	0.106855	0.858047	Null	0.0499754	0.0190742	0.0245664	Tier1	0.026078	0.0204538	0.484886	Null	0.189667	0.040288	0.000138653	Tier1
spread_type_f1428_0_0_Never.rarely_use_spread|GLA|finngen_R12_E4_OBESITYNAS	spread_type_f1428_0_0_Never.rarely_use_spread	Diet_Weekly	GLA	finngen_R12_E4_OBESITYNAS	age_e66_first_reported_obesity_f130792_0_0	E66	E Disease-liability (D->P)	0.0852519	0.12071	0.712772	Null	-0.0409965	0.0859245	0.943928	Null													-0.0953383	0.162444	0.932571	Null	0.020634	0.117821	0.985251	Null	1.17538	0.674528	0.375274	Null													0.0207276	0.0878416	0.990843	Null	-0.160602	0.106855	0.858047	Null	0.0484606	0.0175959	0.0172557	Tier1	0.0207639	0.0248823	0.702441	Null	0.180591	0.0329884	3.40309e-06	Tier1
time_spent_watching_television_tv_f1070_0_0|GLA|finngen_R12_E4_OBESITY	time_spent_watching_television_tv_f1070_0_0	Exercise_Freq	GLA	finngen_R12_E4_OBESITY	age_e66_first_reported_obesity_f130792_0_0	E66	E Disease-liability (D->P)	0.259197	0.0534251	8.19256e-05	Tier1	0.0812493	0.0529398	0.646936	Null													-0.0375104	0.0970879	0.950263	Null	0.0732232	0.0853489	0.868802	Null	0.659772	0.109271	1.8062e-07	Tier1													0.0506906	0.0485485	0.862463	Null	0.0671108	0.0300608	0.623695	Null	0.0639761	0.0161244	0.000406974	Tier1	0.030007	0.0174039	0.274348	Null	0.0398402	0.0103295	0.00347154	Tier1
time_spent_watching_television_tv_f1070_0_0|GLA|finngen_R12_E4_OBESITYCAL	time_spent_watching_television_tv_f1070_0_0	Exercise_Freq	GLA	finngen_R12_E4_OBESITYCAL	age_e66_first_reported_obesity_f130792_0_0	E66	B Biomarker	0.259197	0.0534251	8.19256e-05	Tier1	0.0812493	0.0529398	0.646936	Null													-0.000781771	0.0869333	0.998421	Null	0.105609	0.0999909	0.829304	Null	0.782951	0.114433	1.41579e-09	Tier1													0.0506906	0.0485485	0.862463	Null	0.0671108	0.0300608	0.623695	Null	0.0499754	0.0190742	0.0245664	Tier1	0.026078	0.0204538	0.484886	Null	0.0248395	0.0119624	0.234055	Null
time_spent_watching_television_tv_f1070_0_0|GLA|finngen_R12_E4_OBESITYNAS	time_spent_watching_television_tv_f1070_0_0	Exercise_Freq	GLA	finngen_R12_E4_OBESITYNAS	age_e66_first_reported_obesity_f130792_0_0	E66	B Biomarker	0.259197	0.0534251	8.19256e-05	Tier1	0.0812493	0.0529398	0.646936	Null													-0.0953383	0.162444	0.932571	Null	0.020634	0.117821	0.985251	Null	0.59303	0.134248	0.000476562	Tier1													0.0506906	0.0485485	0.862463	Null	0.0671108	0.0300608	0.623695	Null	0.0484606	0.0175959	0.0172557	Tier1	0.0207639	0.0248823	0.702441	Null	0.0237813	0.0134057	0.346861	Null
time_spent_watching_television_tv_f1070_0_0|GLA|finngen_R12_I9_HYPTENSESS	time_spent_watching_television_tv_f1070_0_0	Exercise_Freq	GLA	finngen_R12_I9_HYPTENSESS	age_i10_first_reported_essential_primary_hypertension_f131286_0_0	I10	C Exposure-marker	0.259197	0.0534251	8.19256e-05	Tier1	0.0812493	0.0529398	0.646936	Null													0.0806824	0.123626	0.915118	Null	0.0125755	0.167566	0.996269	Null	0.366705	0.0690826	8.13674e-06	Tier1													0.0506906	0.0485485	0.862463	Null	0.0671108	0.0300608	0.623695	Null	0.00806734	0.0165485	0.740031	Null	-0.00916566	0.0151402	0.80257	Null	0.0200012	0.00776348	0.102579	Null
time_spent_watching_television_tv_f1070_0_0|GLA|finngen_R12_T2D	time_spent_watching_television_tv_f1070_0_0	Exercise_Freq	GLA	finngen_R12_T2D	age_e11_first_reported_non_insulin_dependent_diabetes_mellitus_f130708_0_0	E11	B Biomarker	0.259197	0.0534251	8.19256e-05	Tier1	0.0812493	0.0529398	0.646936	Null													-0.398666	0.195179	0.450248	Null	0.0764575	0.166097	0.95062	Null	0.512343	0.0891709	9.96196e-07	Tier1													0.0506906	0.0485485	0.862463	Null	0.0671108	0.0300608	0.623695	Null	0.0622488	0.0145731	0.000133242	Tier1	0.0127717	0.0119485	0.582781	Null	0.0144031	0.00607835	0.152788	Null
time_spent_watching_television_tv_f1070_0_0|GLA|finngen_R12_T2D_WIDE	time_spent_watching_television_tv_f1070_0_0	Exercise_Freq	GLA	finngen_R12_T2D_WIDE	age_e11_first_reported_non_insulin_dependent_diabetes_mellitus_f130708_0_0	E11	B Biomarker	0.259197	0.0534251	8.19256e-05	Tier1	0.0812493	0.0529398	0.646936	Null													-0.392758	0.18159	0.40604	Null	0.082614	0.173671	0.948061	Null	0.550944	0.0956323	9.2775e-07	Tier1													0.0506906	0.0485485	0.862463	Null	0.0671108	0.0300608	0.623695	Null	0.0516793	0.0131897	0.000482553	Tier1	0.0148162	0.0114388	0.472608	Null	0.0138182	0.0059156	0.161391	Null
types_of_physical_activity_in_last_4_weeks_f6164_0_0.multi_Heavy_DIY_.eg._weeding._lawn_mowing._carpentry._digging.|GLA|finngen_R12_E4_OBESITY	types_of_physical_activity_in_last_4_weeks_f6164_0_0.multi_Heavy_DIY_.eg._weeding._lawn_mowing._carpentry._digging.	Exercise_Freq	GLA	finngen_R12_E4_OBESITY	age_e66_first_reported_obesity_f130792_0_0	E66	E Disease-liability (D->P)	0.016374	0.0943731	0.937412	Null	0.0535358	0.101342	0.934218	Null													-0.0375104	0.0970879	0.950263	Null	0.0732232	0.0853489	0.868802	Null	-0.5482	0.178835	0.0372616	Tier1													0.127979	0.107045	0.823636	Null	-0.00340374	0.0693527	0.998881	Null	0.0639761	0.0161244	0.000406974	Tier1	0.030007	0.0174039	0.274348	Null	-0.0613941	0.014894	0.00145514	Tier1
types_of_physical_activity_in_last_4_weeks_f6164_0_0.multi_Heavy_DIY_.eg._weeding._lawn_mowing._carpentry._digging.|GLA|finngen_R12_E4_OBESITYCAL	types_of_physical_activity_in_last_4_weeks_f6164_0_0.multi_Heavy_DIY_.eg._weeding._lawn_mowing._carpentry._digging.	Exercise_Freq	GLA	finngen_R12_E4_OBESITYCAL	age_e66_first_reported_obesity_f130792_0_0	E66	E Disease-liability (D->P)	0.016374	0.0943731	0.937412	Null	0.0535358	0.101342	0.934218	Null													-0.000781771	0.0869333	0.998421	Null	0.105609	0.0999909	0.829304	Null	-0.467527	0.169072	0.0735486	Null													0.127979	0.107045	0.823636	Null	-0.00340374	0.0693527	0.998881	Null	0.0499754	0.0190742	0.0245664	Tier1	0.026078	0.0204538	0.484886	Null	-0.0532278	0.0129573	0.00149844	Tier1
types_of_physical_activity_in_last_4_weeks_f6164_0_0.multi_Heavy_DIY_.eg._weeding._lawn_mowing._carpentry._digging.|GLA|finngen_R12_E4_OBESITYNAS	types_of_physical_activity_in_last_4_weeks_f6164_0_0.multi_Heavy_DIY_.eg._weeding._lawn_mowing._carpentry._digging.	Exercise_Freq	GLA	finngen_R12_E4_OBESITYNAS	age_e66_first_reported_obesity_f130792_0_0	E66	E Disease-liability (D->P)	0.016374	0.0943731	0.937412	Null	0.0535358	0.101342	0.934218	Null													-0.0953383	0.162444	0.932571	Null	0.020634	0.117821	0.985251	Null	-0.728082	0.206309	0.0108521	Tier1													0.127979	0.107045	0.823636	Null	-0.00340374	0.0693527	0.998881	Null	0.0484606	0.0175959	0.0172557	Tier1	0.0207639	0.0248823	0.702441	Null	-0.0697951	0.0159903	0.000559082	Tier1
types_of_physical_activity_in_last_4_weeks_f6164_0_0.multi_None_of_the_above|GLA|finngen_R12_E4_OBESITY	types_of_physical_activity_in_last_4_weeks_f6164_0_0.multi_None_of_the_above	Exercise_Freq	GLA	finngen_R12_E4_OBESITY	age_e66_first_reported_obesity_f130792_0_0	E66	E Disease-liability (D->P)	0.0587349	0.107757	0.786972	Null	0.0968957	0.205829	0.944496	Null													-0.0375104	0.0970879	0.950263	Null	0.0732232	0.0853489	0.868802	Null	0.5107	0.121506	0.00105297	Tier1													-0.224591	0.112535	0.586168	Null	-0.0209691	0.135203	0.997158	Null	0.0639761	0.0161244	0.000406974	Tier1	0.030007	0.0174039	0.274348	Null	0.100396	0.0267009	0.00470307	Tier1
usual_walking_pace_f924_0_0|GLA|finngen_R12_E4_OBESITY	usual_walking_pace_f924_0_0	Exercise_Freq	GLA	finngen_R12_E4_OBESITY	age_e66_first_reported_obesity_f130792_0_0	E66	E Disease-liability (D->P)	-0.402646	0.121564	0.0119609	Tier1	-0.182558	0.117942	0.643966	Null													-0.0375104	0.0970879	0.950263	Null	0.0732232	0.0853489	0.868802	Null	-2.33653	0.428792	4.23651e-06	Tier1													0.0173704	0.0384812	0.966594	Null	-0.00272312	0.0251243	0.997764	Null	0.0639761	0.0161244	0.000406974	Tier1	0.030007	0.0174039	0.274348	Null	-0.0621707	0.00651485	5.91903e-19	Tier1
usual_walking_pace_f924_0_0|GLA|finngen_R12_E4_OBESITYCAL	usual_walking_pace_f924_0_0	Exercise_Freq	GLA	finngen_R12_E4_OBESITYCAL	age_e66_first_reported_obesity_f130792_0_0	E66	E Disease-liability (D->P)	-0.402646	0.121564	0.0119609	Tier1	-0.182558	0.117942	0.643966	Null													-0.000781771	0.0869333	0.998421	Null	0.105609	0.0999909	0.829304	Null	-2.36362	0.434138	4.2836e-06	Tier1													0.0173704	0.0384812	0.966594	Null	-0.00272312	0.0251243	0.997764	Null	0.0499754	0.0190742	0.0245664	Tier1	0.026078	0.0204538	0.484886	Null	-0.0639643	0.00843125	5.60106e-12	Tier1
usual_walking_pace_f924_0_0|GLA|finngen_R12_E4_OBESITYNAS	usual_walking_pace_f924_0_0	Exercise_Freq	GLA	finngen_R12_E4_OBESITYNAS	age_e66_first_reported_obesity_f130792_0_0	E66	E Disease-liability (D->P)	-0.402646	0.121564	0.0119609	Tier1	-0.182558	0.117942	0.643966	Null													-0.0953383	0.162444	0.932571	Null	0.020634	0.117821	0.985251	Null	-2.76109	0.51135	5.26478e-06	Tier1													0.0173704	0.0384812	0.966594	Null	-0.00272312	0.0251243	0.997764	Null	0.0484606	0.0175959	0.0172557	Tier1	0.0207639	0.0248823	0.702441	Null	-0.0560607	0.00884098	2.70304e-08	Tier1
usual_walking_pace_f924_0_0|GLA|finngen_R12_I9_HYPTENSESS	usual_walking_pace_f924_0_0	Exercise_Freq	GLA	finngen_R12_I9_HYPTENSESS	age_i10_first_reported_essential_primary_hypertension_f131286_0_0	I10	C Exposure-marker	-0.402646	0.121564	0.0119609	Tier1	-0.182558	0.117942	0.643966	Null													0.0806824	0.123626	0.915118	Null	0.0125755	0.167566	0.996269	Null	-1.23227	0.183971	3.47803e-09	Tier1													0.0173704	0.0384812	0.966594	Null	-0.00272312	0.0251243	0.997764	Null	0.00806734	0.0165485	0.740031	Null	-0.00916566	0.0151402	0.80257	Null	-0.0296619	0.0053809	2.84645e-06	Tier1
usual_walking_pace_f924_0_0|GLA|finngen_R12_T2D	usual_walking_pace_f924_0_0	Exercise_Freq	GLA	finngen_R12_T2D	age_e11_first_reported_non_insulin_dependent_diabetes_mellitus_f130708_0_0	E11	E Disease-liability (D->P)	-0.402646	0.121564	0.0119609	Tier1	-0.182558	0.117942	0.643966	Null													-0.398666	0.195179	0.450248	Null	0.0764575	0.166097	0.95062	Null	-1.60702	0.293653	3.77111e-06	Tier1													0.0173704	0.0384812	0.966594	Null	-0.00272312	0.0251243	0.997764	Null	0.0622488	0.0145731	0.000133242	Tier1	0.0127717	0.0119485	0.582781	Null	-0.0168955	0.00478521	0.00934564	Tier1
usual_walking_pace_f924_0_0|GLA|finngen_R12_T2D_WIDE	usual_walking_pace_f924_0_0	Exercise_Freq	GLA	finngen_R12_T2D_WIDE	age_e11_first_reported_non_insulin_dependent_diabetes_mellitus_f130708_0_0	E11	E Disease-liability (D->P)	-0.402646	0.121564	0.0119609	Tier1	-0.182558	0.117942	0.643966	Null													-0.392758	0.18159	0.40604	Null	0.082614	0.173671	0.948061	Null	-1.70064	0.304411	2.20882e-06	Tier1													0.0173704	0.0384812	0.966594	Null	-0.00272312	0.0251243	0.997764	Null	0.0516793	0.0131897	0.000482553	Tier1	0.0148162	0.0114388	0.472608	Null	-0.016446	0.00490018	0.0155231	Tier1
education_score_england_f26414_0_0|GLB1|finngen_R12_T2D_WIDE	education_score_england_f26414_0_0	Deprivation_Indices	GLB1	finngen_R12_T2D_WIDE	age_e11_first_reported_non_insulin_dependent_diabetes_mellitus_f130708_0_0	E11	E Disease-liability (D->P)	0.331185	0.143656	0.110756	Null	0.0480669	0.108235	0.946826	Null	0.0477882	0.0290471	0.791971	Null			0.146419	0.167644	0.960243	Null			0.110977	0.0572189	0.499006	Null	-0.00196011	0.0639332	0.99771	Null	0.583618	0.181828	0.0265665	Tier1	0.00168747	0.00990425	0.999288	Null			-0.0473521	0.0495607	0.982768	Null			0.00219829	0.0116431	0.991013	Null	0.000896092	0.0251784	0.998881	Null	0.040928	0.0145516	0.0148082	Tier1	-0.00124336	0.0111428	0.968774	Null	0.0160339	0.0052879	0.0364435	Tier1
spread_type_f1428_0_0_Butter.spreadable_butter|GLB1|finngen_R12_T2D	spread_type_f1428_0_0_Butter.spreadable_butter	Diet_Weekly	GLB1	finngen_R12_T2D	age_e11_first_reported_non_insulin_dependent_diabetes_mellitus_f130708_0_0	E11	E Disease-liability (D->P)	0.264003	0.167471	0.325637	Null	0.0823286	0.0937875	0.854042	Null	0.0316782	0.0243359	0.905509	Null			0.0127504	0.140478	0.991831	Null			0.109534	0.0549347	0.47513	Null	0.0143667	0.0452665	0.969995	Null	0.394252	0.196682	0.270584	Null	0.0206407	0.0204202	0.96396	Null			0.183518	0.10214	0.812081	Null			0.0177476	0.0329538	0.95419	Null	-0.0196221	0.0420414	0.991894	Null	0.0597585	0.0145957	0.000257721	Tier1	0.00897228	0.0116311	0.733195	Null	-0.0281652	0.00922686	0.034674	Tier1
spread_type_f1428_0_0_Butter.spreadable_butter|GLB1|finngen_R12_T2D_WIDE	spread_type_f1428_0_0_Butter.spreadable_butter	Diet_Weekly	GLB1	finngen_R12_T2D_WIDE	age_e11_first_reported_non_insulin_dependent_diabetes_mellitus_f130708_0_0	E11	E Disease-liability (D->P)	0.264003	0.167471	0.325637	Null	0.0823286	0.0937875	0.854042	Null	0.0477882	0.0290471	0.791971	Null			0.146419	0.167644	0.960243	Null			0.110977	0.0572189	0.499006	Null	-0.00196011	0.0639332	0.99771	Null	0.437743	0.231536	0.314775	Null	0.0206407	0.0204202	0.96396	Null			0.183518	0.10214	0.812081	Null			0.0177476	0.0329538	0.95419	Null	-0.0196221	0.0420414	0.991894	Null	0.040928	0.0145516	0.0148082	Tier1	-0.00124336	0.0111428	0.968774	Null	-0.0274303	0.00866509	0.0264316	Tier1
usual_walking_pace_f924_0_0|GLB1|finngen_R12_T2D	usual_walking_pace_f924_0_0	Exercise_Freq	GLB1	finngen_R12_T2D	age_e11_first_reported_non_insulin_dependent_diabetes_mellitus_f130708_0_0	E11	E Disease-liability (D->P)	-0.231239	0.176469	0.438125	Null	-0.240429	0.122401	0.470728	Null	0.0316782	0.0243359	0.905509	Null			0.0127504	0.140478	0.991831	Null			0.109534	0.0549347	0.47513	Null	0.0143667	0.0452665	0.969995	Null	-1.60702	0.293653	3.77111e-06	Tier1	0.00217268	0.00745659	0.998501	Null			0.0449943	0.0373039	0.953691	Null			-0.00566993	0.00863448	0.938898	Null	-0.0136198	0.0153553	0.959085	Null	0.0597585	0.0145957	0.000257721	Tier1	0.00897228	0.0116311	0.733195	Null	-0.0168955	0.00478521	0.00934564	Tier1
usual_walking_pace_f924_0_0|GLB1|finngen_R12_T2D_WIDE	usual_walking_pace_f924_0_0	Exercise_Freq	GLB1	finngen_R12_T2D_WIDE	age_e11_first_reported_non_insulin_dependent_diabetes_mellitus_f130708_0_0	E11	E Disease-liability (D->P)	-0.231239	0.176469	0.438125	Null	-0.240429	0.122401	0.470728	Null	0.0477882	0.0290471	0.791971	Null			0.146419	0.167644	0.960243	Null			0.110977	0.0572189	0.499006	Null	-0.00196011	0.0639332	0.99771	Null	-1.70064	0.304411	2.20882e-06	Tier1	0.00217268	0.00745659	0.998501	Null			0.0449943	0.0373039	0.953691	Null			-0.00566993	0.00863448	0.938898	Null	-0.0136198	0.0153553	0.959085	Null	0.040928	0.0145516	0.0148082	Tier1	-0.00124336	0.0111428	0.968774	Null	-0.016446	0.00490018	0.0155231	Tier1
alcohol_drinker_status_f20117_0_0_Current|GM2A|finngen_R12_E4_OBESITY	alcohol_drinker_status_f20117_0_0_Current	Alcohol	GM2A	finngen_R12_E4_OBESITY	age_e66_first_reported_obesity_f130792_0_0	E66	E Disease-liability (D->P)	0.0468607	0.139854	0.876311	Null	-0.259559	0.18057	0.676799	Null	0.0160825	0.0202985	0.956979	Null			0.0178007	0.0228736	0.971721	Null			-0.273605	0.217449	0.761263	Null	-0.0121453	0.0615681	0.984611	Null	-0.0664642	0.177318	0.904723	Null	0.00505825	0.0385955	0.999288	Null			0.0169817	0.0278989	0.990556	Null			-0.00563567	0.156267	0.997894	Null	0.122149	0.0998731	0.908804	Null	0.0659651	0.0165585	0.000385899	Tier1	0.0315398	0.019242	0.308343	Null	-0.109466	0.0236957	0.000202289	Tier1
alcohol_drinker_status_f20117_0_0_Previous|GM2A|finngen_R12_E4_OBESITY	alcohol_drinker_status_f20117_0_0_Previous	Alcohol	GM2A	finngen_R12_E4_OBESITY	age_e66_first_reported_obesity_f130792_0_0	E66	E Disease-liability (D->P)									0.0160825	0.0202985	0.956979	Null			0.0178007	0.0228736	0.971721	Null			-0.273605	0.217449	0.761263	Null	-0.0121453	0.0615681	0.984611	Null					-0.053871	0.0529024	0.96396	Null			-0.0476766	0.0338542	0.918354	Null			-0.209615	0.219011	0.886775	Null	-0.182495	0.173562	0.933747	Null	0.0659651	0.0165585	0.000385899	Tier1	0.0315398	0.019242	0.308343	Null	0.116182	0.0314255	0.00553449	Tier1
alcohol_intake_frequency_f1558_0_0|GM2A|finngen_R12_E4_OBESITY	alcohol_intake_frequency_f1558_0_0	Alcohol	GM2A	finngen_R12_E4_OBESITY	age_e66_first_reported_obesity_f130792_0_0	E66	E Disease-liability (D->P)	-0.158244	0.0935379	0.282627	Null	-0.00442105	0.126936	0.995716	Null	0.0160825	0.0202985	0.956979	Null			0.0178007	0.0228736	0.971721	Null			-0.273605	0.217449	0.761263	Null	-0.0121453	0.0615681	0.984611	Null	-1.02627	0.361619	0.0639686	Null	-0.000350879	0.00830829	0.999288	Null			0.00772432	0.00535282	0.902569	Null			-0.0705233	0.0344603	0.572736	Null	0.116224	0.0873143	0.899497	Null	0.0659651	0.0165585	0.000385899	Tier1	0.0315398	0.019242	0.308343	Null	-0.0637299	0.0114976	2.5366e-06	Tier1
alcohol_intake_frequency_f1558_0_0|GM2A|finngen_R12_E4_OBESITYNAS	alcohol_intake_frequency_f1558_0_0	Alcohol	GM2A	finngen_R12_E4_OBESITYNAS	age_e66_first_reported_obesity_f130792_0_0	E66	E Disease-liability (D->P)	-0.158244	0.0935379	0.282627	Null	-0.00442105	0.126936	0.995716	Null	0.0247967	0.0280045	0.952504	Null			0.0360478	0.0496831	0.973831	Null			-0.326971	0.214993	0.660068	Null	0.0162062	0.0956129	0.985627	Null	-1.22528	0.429725	0.0618303	Null	-0.000350879	0.00830829	0.999288	Null			0.00772432	0.00535282	0.902569	Null			-0.0705233	0.0344603	0.572736	Null	0.116224	0.0873143	0.899497	Null	0.070586	0.016743	0.000163419	Tier1	0.038449	0.0256822	0.374842	Null	-0.0582194	0.0122335	0.000109114	Tier1
average_total_household_income_before_tax_f738_0_0|GM2A|finngen_R12_E4_OBESITY	average_total_household_income_before_tax_f738_0_0	Deprivation_Indices	GM2A	finngen_R12_E4_OBESITY	age_e66_first_reported_obesity_f130792_0_0	E66	E Disease-liability (D->P)	-0.376267	0.123412	0.0229933	Tier1	0.0660639	0.111614	0.923155	Null	0.0160825	0.0202985	0.956979	Null			0.0178007	0.0228736	0.971721	Null			-0.273605	0.217449	0.761263	Null	-0.0121453	0.0615681	0.984611	Null	-0.943695	0.267883	0.0110075	Tier1	-0.00293951	0.00840882	0.998501	Null			0.00997647	0.00541378	0.812081	Null			-0.0205349	0.0348297	0.948533	Null	0.0178472	0.0148795	0.91127	Null	0.0659651	0.0165585	0.000385899	Tier1	0.0315398	0.019242	0.308343	Null	-0.030109	0.00772393	0.00299429	Tier1
average_total_household_income_before_tax_f738_0_0|GM2A|finngen_R12_E4_OBESITYCAL	average_total_household_income_before_tax_f738_0_0	Deprivation_Indices	GM2A	finngen_R12_E4_OBESITYCAL	age_e66_first_reported_obesity_f130792_0_0	E66	C Exposure-marker	-0.376267	0.123412	0.0229933	Tier1	0.0660639	0.111614	0.923155	Null	0.00933097	0.02381	0.994112	Null			0.0260685	0.0268382	0.944472	Null			-0.196931	0.227823	0.863424	Null	0.0102562	0.0558159	0.984611	Null	-1.00995	0.277639	0.00775418	Tier1	-0.00293951	0.00840882	0.998501	Null			0.00997647	0.00541378	0.812081	Null			-0.0205349	0.0348297	0.948533	Null	0.0178472	0.0148795	0.91127	Null	0.0724888	0.0237646	0.00770089	Suggestive	0.0267093	0.0235469	0.553298	Null	-0.026959	0.00673876	0.00208801	Tier1
bread_type_f1448_0_0_White|GM2A|finngen_R12_E4_OBESITY	bread_type_f1448_0_0_White	Diet_Weekly	GM2A	finngen_R12_E4_OBESITY	age_e66_first_reported_obesity_f130792_0_0	E66	E Disease-liability (D->P)	0.0264156	0.0630228	0.839128	Null	-0.107707	0.0545637	0.466165	Null	0.0160825	0.0202985	0.956979	Null			0.0178007	0.0228736	0.971721	Null			-0.273605	0.217449	0.761263	Null	-0.0121453	0.0615681	0.984611	Null	-0.665396	0.315926	0.23455	Null	0.0187186	0.0229144	0.985417	Null			0.0165723	0.0236712	0.984975	Null			-0.178787	0.095156	0.634312	Null	-0.0109357	0.040652	0.995285	Null	0.0659651	0.0165585	0.000385899	Tier1	0.0315398	0.019242	0.308343	Null	-0.122821	0.0278633	0.000478251	Tier1
bread_type_f1448_0_0_White|GM2A|finngen_R12_E4_OBESITYNAS	bread_type_f1448_0_0_White	Diet_Weekly	GM2A	finngen_R12_E4_OBESITYNAS	age_e66_first_reported_obesity_f130792_0_0	E66	E Disease-liability (D->P)	0.0264156	0.0630228	0.839128	Null	-0.107707	0.0545637	0.466165	Null	0.0247967	0.0280045	0.952504	Null			0.0360478	0.0496831	0.973831	Null			-0.326971	0.214993	0.660068	Null	0.0162062	0.0956129	0.985627	Null	-0.746025	0.379171	0.283034	Null	0.0187186	0.0229144	0.985417	Null			0.0165723	0.0236712	0.984975	Null			-0.178787	0.095156	0.634312	Null	-0.0109357	0.040652	0.995285	Null	0.070586	0.016743	0.000163419	Tier1	0.038449	0.0256822	0.374842	Null	-0.12896	0.0323497	0.00218946	Tier1
bread_type_f1448_0_0_Wholemeal_or_wholegrain|GM2A|finngen_R12_E4_OBESITY	bread_type_f1448_0_0_Wholemeal_or_wholegrain	Diet_Weekly	GM2A	finngen_R12_E4_OBESITY	age_e66_first_reported_obesity_f130792_0_0	E66	E Disease-liability (D->P)	0.093928	0.0569502	0.297667	Null	-0.0236039	0.0607125	0.953267	Null	0.0160825	0.0202985	0.956979	Null			0.0178007	0.0228736	0.971721	Null			-0.273605	0.217449	0.761263	Null	-0.0121453	0.0615681	0.984611	Null	0.464588	0.343276	0.541529	Null	-0.0510774	0.0203022	0.440342	Null			-0.00938584	0.0207322	0.997513	Null			0.172648	0.160054	0.852363	Null	-0.0705768	0.0519673	0.896419	Null	0.0659651	0.0165585	0.000385899	Tier1	0.0315398	0.019242	0.308343	Null	0.105033	0.0225933	0.000177852	Tier1
bread_type_f1448_0_0_Wholemeal_or_wholegrain|GM2A|finngen_R12_E4_OBESITYNAS	bread_type_f1448_0_0_Wholemeal_or_wholegrain	Diet_Weekly	GM2A	finngen_R12_E4_OBESITYNAS	age_e66_first_reported_obesity_f130792_0_0	E66	E Disease-liability (D->P)	0.093928	0.0569502	0.297667	Null	-0.0236039	0.0607125	0.953267	Null	0.0247967	0.0280045	0.952504	Null			0.0360478	0.0496831	0.973831	Null			-0.326971	0.214993	0.660068	Null	0.0162062	0.0956129	0.985627	Null	0.671057	0.400309	0.402488	Null	-0.0510774	0.0203022	0.440342	Null			-0.00938584	0.0207322	0.997513	Null			0.172648	0.160054	0.852363	Null	-0.0705768	0.0519673	0.896419	Null	0.070586	0.016743	0.000163419	Tier1	0.038449	0.0256822	0.374842	Null	0.108095	0.0283134	0.00398628	Tier1
cereal_type_f1468_0_0_Other_.e.g._Cornflakes._Frosties.|GM2A|finngen_R12_E4_OBESITY	cereal_type_f1468_0_0_Other_.e.g._Cornflakes._Frosties.	Diet_Weekly	GM2A	finngen_R12_E4_OBESITY	age_e66_first_reported_obesity_f130792_0_0	E66	E Disease-liability (D->P)	0.0579801	0.0881455	0.735577	Null	0.118555	0.141683	0.866465	Null	0.0160825	0.0202985	0.956979	Null			0.0178007	0.0228736	0.971721	Null			-0.273605	0.217449	0.761263	Null	-0.0121453	0.0615681	0.984611	Null	-0.443338	0.514165	0.752929	Null	-0.0351747	0.0396489	0.977648	Null			-0.0102679	0.0175404	0.990556	Null			0.0510727	0.16275	0.982614	Null	0.19686	0.146471	0.898798	Null	0.0659651	0.0165585	0.000385899	Tier1	0.0315398	0.019242	0.308343	Null	-0.0861502	0.02513	0.0126979	Tier1
cereal_type_f1468_0_0_Other_.e.g._Cornflakes._Frosties.|GM2A|finngen_R12_E4_OBESITYNAS	cereal_type_f1468_0_0_Other_.e.g._Cornflakes._Frosties.	Diet_Weekly	GM2A	finngen_R12_E4_OBESITYNAS	age_e66_first_reported_obesity_f130792_0_0	E66	E Disease-liability (D->P)	0.0579801	0.0881455	0.735577	Null	0.118555	0.141683	0.866465	Null	0.0247967	0.0280045	0.952504	Null			0.0360478	0.0496831	0.973831	Null			-0.326971	0.214993	0.660068	Null	0.0162062	0.0956129	0.985627	Null	-0.521689	0.586486	0.740777	Null	-0.0351747	0.0396489	0.977648	Null			-0.0102679	0.0175404	0.990556	Null			0.0510727	0.16275	0.982614	Null	0.19686	0.146471	0.898798	Null	0.070586	0.016743	0.000163419	Tier1	0.038449	0.0256822	0.374842	Null	-0.0958963	0.0305686	0.0283039	Tier1
current_tobacco_smoking_f1239_0_0_No|GM2A|finngen_R12_E4_OBESITYNAS	current_tobacco_smoking_f1239_0_0_No	Smoking	GM2A	finngen_R12_E4_OBESITYNAS	age_e66_first_reported_obesity_f130792_0_0	E66	E Disease-liability (D->P)	-0.0301663	0.0304453	0.582635	Null	-0.0161503	0.0399536	0.953267	Null	0.0247967	0.0280045	0.952504	Null			0.0360478	0.0496831	0.973831	Null			-0.326971	0.214993	0.660068	Null	0.0162062	0.0956129	0.985627	Null	0.0806661	0.0831084	0.708422	Null	0.0294791	0.0319065	0.977443	Null			0.0366913	0.0215527	0.833016	Null			0.262849	0.219667	0.823636	Null	0.0989559	0.0566316	0.80485	Null	0.070586	0.016743	0.000163419	Tier1	0.038449	0.0256822	0.374842	Null	-0.119767	0.0410941	0.0480688	Tier1
daytime_dozing_sleeping_f1220_0_0|GM2A|finngen_R12_E4_OBESITY	daytime_dozing_sleeping_f1220_0_0	Sleep	GM2A	finngen_R12_E4_OBESITY	age_e66_first_reported_obesity_f130792_0_0	E66	E Disease-liability (D->P)	0.0461092	0.136044	0.875168	Null	-0.107368	0.277259	0.953267	Null	0.0160825	0.0202985	0.956979	Null			0.0178007	0.0228736	0.971721	Null			-0.273605	0.217449	0.761263	Null	-0.0121453	0.0615681	0.984611	Null	0.844219	0.327881	0.110214	Null	-0.00380611	0.00649146	0.998501	Null			-0.00528233	0.00418363	0.948945	Null			-0.017884	0.0336921	0.955335	Null	-0.0337265	0.0274077	0.906954	Null	0.0659651	0.0165585	0.000385899	Tier1	0.0315398	0.019242	0.308343	Null	0.0168347	0.00500173	0.0152759	Tier1
education_score_england_f26414_0_0|GM2A|finngen_R12_E4_OBESITY	education_score_england_f26414_0_0	Deprivation_Indices	GM2A	finngen_R12_E4_OBESITY	age_e66_first_reported_obesity_f130792_0_0	E66	E Disease-liability (D->P)	0.207581	0.09606	0.142397	Null	0.0811677	0.123093	0.90575	Null	0.0160825	0.0202985	0.956979	Null			0.0178007	0.0228736	0.971721	Null			-0.273605	0.217449	0.761263	Null	-0.0121453	0.0615681	0.984611	Null	0.716729	0.195203	0.0072003	Tier1	0.0167538	0.00985904	0.813614	Null			0.00433259	0.00636202	0.988996	Null			-0.0790767	0.0442	0.662785	Null	-0.0238839	0.0205756	0.92297	Null	0.0659651	0.0165585	0.000385899	Tier1	0.0315398	0.019242	0.308343	Null	0.0388023	0.00858817	0.000305735	Tier1
education_score_england_f26414_0_0|GM2A|finngen_R12_E4_OBESITYNAS	education_score_england_f26414_0_0	Deprivation_Indices	GM2A	finngen_R12_E4_OBESITYNAS	age_e66_first_reported_obesity_f130792_0_0	E66	E Disease-liability (D->P)	0.207581	0.09606	0.142397	Null	0.0811677	0.123093	0.90575	Null	0.0247967	0.0280045	0.952504	Null			0.0360478	0.0496831	0.973831	Null			-0.326971	0.214993	0.660068	Null	0.0162062	0.0956129	0.985627	Null	0.755472	0.241047	0.0322164	Tier1	0.0167538	0.00985904	0.813614	Null			0.00433259	0.00636202	0.988996	Null			-0.0790767	0.0442	0.662785	Null	-0.0238839	0.0205756	0.92297	Null	0.070586	0.016743	0.000163419	Tier1	0.038449	0.0256822	0.374842	Null	0.0294999	0.00929922	0.0263149	Tier1
employment_score_england_f26412_0_0|GM2A|finngen_R12_E4_OBESITY	employment_score_england_f26412_0_0	Deprivation_Indices	GM2A	finngen_R12_E4_OBESITY	age_e66_first_reported_obesity_f130792_0_0	E66	E Disease-liability (D->P)	0.162572	0.228543	0.710689	Null	-0.161794	0.293074	0.930406	Null	0.0160825	0.0202985	0.956979	Null			0.0178007	0.0228736	0.971721	Null			-0.273605	0.217449	0.761263	Null	-0.0121453	0.0615681	0.984611	Null	1.12573	0.383485	0.0507317	Null	0.00435453	0.0088573	0.998501	Null			0.00343064	0.0057156	0.990556	Null			-0.102498	0.0367765	0.314282	Null	-0.0235357	0.0184661	0.89952	Null	0.0659651	0.0165585	0.000385899	Tier1	0.0315398	0.019242	0.308343	Null	0.0303607	0.00685061	0.000432967	Tier1
employment_score_england_f26412_0_0|GM2A|finngen_R12_E4_OBESITYNAS	employment_score_england_f26412_0_0	Deprivation_Indices	GM2A	finngen_R12_E4_OBESITYNAS	age_e66_first_reported_obesity_f130792_0_0	E66	E Disease-liability (D->P)	0.162572	0.228543	0.710689	Null	-0.161794	0.293074	0.930406	Null	0.0247967	0.0280045	0.952504	Null			0.0360478	0.0496831	0.973831	Null			-0.326971	0.214993	0.660068	Null	0.0162062	0.0956129	0.985627	Null	1.35204	0.657985	0.255286	Null	0.00435453	0.0088573	0.998501	Null			0.00343064	0.0057156	0.990556	Null			-0.102498	0.0367765	0.314282	Null	-0.0235357	0.0184661	0.89952	Null	0.070586	0.016743	0.000163419	Tier1	0.038449	0.0256822	0.374842	Null	0.0233743	0.00776129	0.0380587	Tier1
health_score_england_f26413_0_0|GM2A|finngen_R12_E4_OBESITY	health_score_england_f26413_0_0	Deprivation_Indices	GM2A	finngen_R12_E4_OBESITY	age_e66_first_reported_obesity_f130792_0_0	E66	E Disease-liability (D->P)	0.197476	0.608085	0.881064	Null	0.441477	0.78655	0.927944	Null	0.0160825	0.0202985	0.956979	Null			0.0178007	0.0228736	0.971721	Null			-0.273605	0.217449	0.761263	Null	-0.0121453	0.0615681	0.984611	Null	-0.385246	0.777749	0.865889	Null	0.00408514	0.00830102	0.998501	Null			0.00197942	0.00535663	0.997513	Null			-0.0690607	0.0344661	0.585725	Null	-0.0200615	0.0147642	0.896419	Null	0.0659651	0.0165585	0.000385899	Tier1	0.0315398	0.019242	0.308343	Null	0.0224168	0.00619814	0.00710598	Tier1
income_score_england_f26411_0_0|GM2A|finngen_R12_E4_OBESITY	income_score_england_f26411_0_0	Deprivation_Indices	GM2A	finngen_R12_E4_OBESITY	age_e66_first_reported_obesity_f130792_0_0	E66	E Disease-liability (D->P)	0.373614	0.255273	0.371238	Null	-0.0657349	0.320393	0.97115	Null	0.0160825	0.0202985	0.956979	Null			0.0178007	0.0228736	0.971721	Null			-0.273605	0.217449	0.761263	Null	-0.0121453	0.0615681	0.984611	Null	0.983152	0.376897	0.103033	Null	0.00408861	0.00953099	0.998501	Null			0.00149251	0.00615033	0.997513	Null			-0.106181	0.0395732	0.361688	Null	-0.0243319	0.0186307	0.89952	Null	0.0659651	0.0165585	0.000385899	Tier1	0.0315398	0.019242	0.308343	Null	0.03414	0.00769643	0.000429665	Tier1
index_of_multiple_deprivation_england_f26410_0_0|GM2A|finngen_R12_E4_OBESITY	index_of_multiple_deprivation_england_f26410_0_0	Deprivation_Indices	GM2A	finngen_R12_E4_OBESITY	age_e66_first_reported_obesity_f130792_0_0	E66	E Disease-liability (D->P)	0.179905	0.294594	0.756813	Null	0.0639035	0.375431	0.977346	Null	0.0160825	0.0202985	0.956979	Null			0.0178007	0.0228736	0.971721	Null			-0.273605	0.217449	0.761263	Null	-0.0121453	0.0615681	0.984611	Null	0.4754	0.590434	0.772554	Null	0.0115543	0.0094631	0.932841	Null			-0.00136955	0.00610652	0.997513	Null			-0.0878731	0.0392928	0.522972	Null	-0.0223742	0.0168317	0.899497	Null	0.0659651	0.0165585	0.000385899	Tier1	0.0315398	0.019242	0.308343	Null	0.030785	0.00757122	0.00169868	Tier1
major_dietary_changes_in_the_last_5_years_f1538_0_0_Yes._because_of_illness|GM2A|finngen_R12_E4_OBESITY	major_dietary_changes_in_the_last_5_years_f1538_0_0_Yes._because_of_illness	Diet_Weekly	GM2A	finngen_R12_E4_OBESITY	age_e66_first_reported_obesity_f130792_0_0	E66	E Disease-liability (D->P)	-0.0146953	0.0749768	0.929688	Null	-0.0071981	0.0722822	0.986765	Null	0.0160825	0.0202985	0.956979	Null			0.0178007	0.0228736	0.971721	Null			-0.273605	0.217449	0.761263	Null	-0.0121453	0.0615681	0.984611	Null	-0.209366	0.143636	0.496138	Null	0.0354214	0.0316004	0.946476	Null			-0.00381294	0.0275355	0.997513	Null			-0.227094	0.130974	0.680453	Null	0.0346473	0.117595	0.99376	Null	0.0659651	0.0165585	0.000385899	Tier1	0.0315398	0.019242	0.308343	Null	0.133419	0.0230583	6.9216e-07	Tier1
major_dietary_changes_in_the_last_5_years_f1538_0_0_Yes._because_of_illness|GM2A|finngen_R12_E4_OBESITYNAS	major_dietary_changes_in_the_last_5_years_f1538_0_0_Yes._because_of_illness	Diet_Weekly	GM2A	finngen_R12_E4_OBESITYNAS	age_e66_first_reported_obesity_f130792_0_0	E66	E Disease-liability (D->P)	-0.0146953	0.0749768	0.929688	Null	-0.0071981	0.0722822	0.986765	Null	0.0247967	0.0280045	0.952504	Null			0.0360478	0.0496831	0.973831	Null			-0.326971	0.214993	0.660068	Null	0.0162062	0.0956129	0.985627	Null	-0.254861	0.184913	0.529469	Null	0.0354214	0.0316004	0.946476	Null			-0.00381294	0.0275355	0.997513	Null			-0.227094	0.130974	0.680453	Null	0.0346473	0.117595	0.99376	Null	0.070586	0.016743	0.000163419	Tier1	0.038449	0.0256822	0.374842	Null	0.0999956	0.0235532	0.000885452	Tier1
oily_fish_intake_f1329_0_0|GM2A|finngen_R12_E4_OBESITY	oily_fish_intake_f1329_0_0	Diet_Weekly	GM2A	finngen_R12_E4_OBESITY	age_e66_first_reported_obesity_f130792_0_0	E66	E Disease-liability (D->P)	-0.0848097	0.0905326	0.607141	Null	-0.155628	0.111399	0.688198	Null	0.0160825	0.0202985	0.956979	Null			0.0178007	0.0228736	0.971721	Null			-0.273605	0.217449	0.761263	Null	-0.0121453	0.0615681	0.984611	Null	0.359223	0.402744	0.739548	Null	0.000535441	0.00847106	0.999288	Null			0.000280316	0.00545842	0.999284	Null			0.027102	0.0567034	0.960788	Null	-0.0789367	0.0338128	0.573691	Null	0.0659651	0.0165585	0.000385899	Tier1	0.0315398	0.019242	0.308343	Null	0.0341648	0.00937462	0.00652891	Tier1
oily_fish_intake_f1329_0_0|GM2A|finngen_R12_E4_OBESITYNAS	oily_fish_intake_f1329_0_0	Diet_Weekly	GM2A	finngen_R12_E4_OBESITYNAS	age_e66_first_reported_obesity_f130792_0_0	E66	E Disease-liability (D->P)	-0.0848097	0.0905326	0.607141	Null	-0.155628	0.111399	0.688198	Null	0.0247967	0.0280045	0.952504	Null			0.0360478	0.0496831	0.973831	Null			-0.326971	0.214993	0.660068	Null	0.0162062	0.0956129	0.985627	Null	0.472454	0.461321	0.682995	Null	0.000535441	0.00847106	0.999288	Null			0.000280316	0.00545842	0.999284	Null			0.027102	0.0567034	0.960788	Null	-0.0789367	0.0338128	0.573691	Null	0.070586	0.016743	0.000163419	Tier1	0.038449	0.0256822	0.374842	Null	0.0366435	0.0111274	0.0184462	Tier1
pack_years_of_smoking_f20161_0_0|GM2A|finngen_R12_E4_OBESITY	pack_years_of_smoking_f20161_0_0	Smoking	GM2A	finngen_R12_E4_OBESITY	age_e66_first_reported_obesity_f130792_0_0	E66	E Disease-liability (D->P)	0.205335	0.0641067	0.0159189	Tier1	0.0127075	0.0768283	0.977737	Null	0.0160825	0.0202985	0.956979	Null			0.0178007	0.0228736	0.971721	Null			-0.273605	0.217449	0.761263	Null	-0.0121453	0.0615681	0.984611	Null	0.92956	0.168758	3.12872e-06	Tier1	0.00157985	0.00715182	0.999288	Null			-0.00346566	0.00460748	0.984975	Null			-0.0802878	0.0297435	0.352955	Null	-0.0241991	0.0126809	0.75574	Null	0.0659651	0.0165585	0.000385899	Tier1	0.0315398	0.019242	0.308343	Null	0.0390864	0.00949617	0.00148045	Tier1
pack_years_of_smoking_f20161_0_0|GM2A|finngen_R12_E4_OBESITYCAL	pack_years_of_smoking_f20161_0_0	Smoking	GM2A	finngen_R12_E4_OBESITYCAL	age_e66_first_reported_obesity_f130792_0_0	E66	C Exposure-marker	0.205335	0.0641067	0.0159189	Tier1	0.0127075	0.0768283	0.977737	Null	0.00933097	0.02381	0.994112	Null			0.0260685	0.0268382	0.944472	Null			-0.196931	0.227823	0.863424	Null	0.0102562	0.0558159	0.984611	Null	0.926717	0.171913	5.45624e-06	Tier1	0.00157985	0.00715182	0.999288	Null			-0.00346566	0.00460748	0.984975	Null			-0.0802878	0.0297435	0.352955	Null	-0.0241991	0.0126809	0.75574	Null	0.0724888	0.0237646	0.00770089	Suggestive	0.0267093	0.0235469	0.553298	Null	0.0464863	0.0114842	0.00180616	Tier1
pack_years_of_smoking_f20161_0_0|GM2A|finngen_R12_E4_OBESITYNAS	pack_years_of_smoking_f20161_0_0	Smoking	GM2A	finngen_R12_E4_OBESITYNAS	age_e66_first_reported_obesity_f130792_0_0	E66	E Disease-liability (D->P)	0.205335	0.0641067	0.0159189	Tier1	0.0127075	0.0768283	0.977737	Null	0.0247967	0.0280045	0.952504	Null			0.0360478	0.0496831	0.973831	Null			-0.326971	0.214993	0.660068	Null	0.0162062	0.0956129	0.985627	Null	1.1053	0.207526	7.4785e-06	Tier1	0.00157985	0.00715182	0.999288	Null			-0.00346566	0.00460748	0.984975	Null			-0.0802878	0.0297435	0.352955	Null	-0.0241991	0.0126809	0.75574	Null	0.070586	0.016743	0.000163419	Tier1	0.038449	0.0256822	0.374842	Null	0.0431474	0.011603	0.00520655	Tier1
pack_years_of_smoking_f20161_0_0|GM2A|finngen_R12_I9_HEARTFAIL	pack_years_of_smoking_f20161_0_0	Smoking	GM2A	finngen_R12_I9_HEARTFAIL	age_i50_first_reported_heart_failure_f131354_0_0	I50	C Exposure-marker	0.205335	0.0641067	0.0159189	Tier1	0.0127075	0.0768283	0.977737	Null	0.00638586	0.0198429	0.994112	Null			-0.0280613	0.0224132	0.891656	Null			0.0480699	0.239171	0.975759	Null	0.0819203	0.0585235	0.751764	Null	0.450014	0.111991	0.00212741	Tier1	0.00157985	0.00715182	0.999288	Null			-0.00346566	0.00460748	0.984975	Null			-0.0802878	0.0297435	0.352955	Null	-0.0241991	0.0126809	0.75574	Null	-0.00563808	0.035103	0.920935	Null	0.023208	0.0421493	0.826411	Null	0.00296243	0.0121913	0.942935	Null
pack_years_of_smoking_f20161_0_0|GM2A|finngen_R12_I9_HEARTFAIL_AND_HYPERTCARDIOM	pack_years_of_smoking_f20161_0_0	Smoking	GM2A	finngen_R12_I9_HEARTFAIL_AND_HYPERTCARDIOM	age_i50_first_reported_heart_failure_f131354_0_0	I50	C Exposure-marker	0.205335	0.0641067	0.0159189	Tier1	0.0127075	0.0768283	0.977737	Null	0.0282641	0.146013	0.994112	Null			0.0620429	0.198008	0.990183	Null			0.675229	1.92157	0.955045	Null	-0.251665	0.342804	0.889558	Null	1.86568	0.584472	0.0279373	Tier1	0.00157985	0.00715182	0.999288	Null			-0.00346566	0.00460748	0.984975	Null			-0.0802878	0.0297435	0.352955	Null	-0.0241991	0.0126809	0.75574	Null	0.00080101	0.00968248	0.960802	Null	-0.00195291	0.0128191	0.95566	Null	0.00884362	0.0040299	0.191384	Null
pack_years_of_smoking_f20161_0_0|GM2A|finngen_R12_I9_HEARTFAIL_AND_OVERWEIGHT	pack_years_of_smoking_f20161_0_0	Smoking	GM2A	finngen_R12_I9_HEARTFAIL_AND_OVERWEIGHT	age_i50_first_reported_heart_failure_f131354_0_0	I50	C Exposure-marker	0.205335	0.0641067	0.0159189	Tier1	0.0127075	0.0768283	0.977737	Null	0.00417802	0.0307663	0.994112	Null			-0.0135989	0.0294275	0.990183	Null			0.0662036	0.347585	0.977603	Null	0.106088	0.0892486	0.815217	Null	0.415692	0.130767	0.0288219	Tier1	0.00157985	0.00715182	0.999288	Null			-0.00346566	0.00460748	0.984975	Null			-0.0802878	0.0297435	0.352955	Null	-0.0241991	0.0126809	0.75574	Null	-0.0258821	0.0347506	0.593124	Null	-0.0271103	0.0596024	0.863683	Null	0.00161467	0.0134137	0.97192	Null
pack_years_of_smoking_f20161_0_0|GM2A|finngen_R12_I9_STR	pack_years_of_smoking_f20161_0_0	Smoking	GM2A	finngen_R12_I9_STR	age_i63_first_reported_cerebral_infarction_f131366_0_0	I63	C Exposure-marker	0.205335	0.0641067	0.0159189	Tier1	0.0127075	0.0768283	0.977737	Null							0.027471	0.0327039	0.970044	Null			-0.129393	0.111588	0.791486	Null	-0.0252604	0.0523008	0.946021	Null	0.475153	0.101597	0.000160055	Tier1	0.00157985	0.00715182	0.999288	Null			-0.00346566	0.00460748	0.984975	Null			-0.0802878	0.0297435	0.352955	Null	-0.0241991	0.0126809	0.75574	Null	-0.0289541	0.0425112	0.628974	Null	0.00383206	0.0540378	0.982933	Null	0.041944	0.032774	0.571034	Null
smoking_status_f20116_0_0_Current|GM2A|finngen_R12_E4_OBESITYNAS	smoking_status_f20116_0_0_Current	Smoking	GM2A	finngen_R12_E4_OBESITYNAS	age_e66_first_reported_obesity_f130792_0_0	E66	E Disease-liability (D->P)	0.0346855	0.031488	0.530582	Null	0.00741109	0.0413745	0.976027	Null	0.0247967	0.0280045	0.952504	Null			0.0360478	0.0496831	0.973831	Null			-0.326971	0.214993	0.660068	Null	0.0162062	0.0956129	0.985627	Null	-0.100717	0.0847866	0.61036	Null	-0.0252216	0.0320036	0.987718	Null			-0.0340115	0.0210291	0.853903	Null			-0.24418	0.21997	0.843799	Null	-0.0997916	0.0568034	0.803488	Null	0.070586	0.016743	0.000163419	Tier1	0.038449	0.0256822	0.374842	Null	0.11803	0.0404694	0.0479015	Tier1
time_spent_watching_television_tv_f1070_0_0|GM2A|finngen_R12_E4_OBESITY	time_spent_watching_television_tv_f1070_0_0	Exercise_Freq	GM2A	finngen_R12_E4_OBESITY	age_e66_first_reported_obesity_f130792_0_0	E66	E Disease-liability (D->P)	0.250917	0.0455475	5.21918e-06	Tier1	0.0570236	0.0542065	0.808252	Null	0.0160825	0.0202985	0.956979	Null			0.0178007	0.0228736	0.971721	Null			-0.273605	0.217449	0.761263	Null	-0.0121453	0.0615681	0.984611	Null	0.659772	0.109271	1.8062e-07	Tier1	0.00796973	0.00889061	0.977443	Null			-0.000983501	0.00572787	0.997513	Null			-0.0132109	0.0368391	0.977752	Null	-0.0358541	0.0283723	0.89952	Null	0.0659651	0.0165585	0.000385899	Tier1	0.0315398	0.019242	0.308343	Null	0.0398402	0.0103295	0.00347154	Tier1
time_spent_watching_television_tv_f1070_0_0|GM2A|finngen_R12_E4_OBESITYCAL	time_spent_watching_television_tv_f1070_0_0	Exercise_Freq	GM2A	finngen_R12_E4_OBESITYCAL	age_e66_first_reported_obesity_f130792_0_0	E66	C Exposure-marker	0.250917	0.0455475	5.21918e-06	Tier1	0.0570236	0.0542065	0.808252	Null	0.00933097	0.02381	0.994112	Null			0.0260685	0.0268382	0.944472	Null			-0.196931	0.227823	0.863424	Null	0.0102562	0.0558159	0.984611	Null	0.782951	0.114433	1.41579e-09	Tier1	0.00796973	0.00889061	0.977443	Null			-0.000983501	0.00572787	0.997513	Null			-0.0132109	0.0368391	0.977752	Null	-0.0358541	0.0283723	0.89952	Null	0.0724888	0.0237646	0.00770089	Suggestive	0.0267093	0.0235469	0.553298	Null	0.0248395	0.0119624	0.234055	Null
time_spent_watching_television_tv_f1070_0_0|GM2A|finngen_R12_E4_OBESITYNAS	time_spent_watching_television_tv_f1070_0_0	Exercise_Freq	GM2A	finngen_R12_E4_OBESITYNAS	age_e66_first_reported_obesity_f130792_0_0	E66	B Biomarker	0.250917	0.0455475	5.21918e-06	Tier1	0.0570236	0.0542065	0.808252	Null	0.0247967	0.0280045	0.952504	Null			0.0360478	0.0496831	0.973831	Null			-0.326971	0.214993	0.660068	Null	0.0162062	0.0956129	0.985627	Null	0.59303	0.134248	0.000476562	Tier1	0.00796973	0.00889061	0.977443	Null			-0.000983501	0.00572787	0.997513	Null			-0.0132109	0.0368391	0.977752	Null	-0.0358541	0.0283723	0.89952	Null	0.070586	0.016743	0.000163419	Tier1	0.038449	0.0256822	0.374842	Null	0.0237813	0.0134057	0.346861	Null
time_spent_watching_television_tv_f1070_0_0|GM2A|finngen_R12_I9_HEARTFAIL	time_spent_watching_television_tv_f1070_0_0	Exercise_Freq	GM2A	finngen_R12_I9_HEARTFAIL	age_i50_first_reported_heart_failure_f131354_0_0	I50	C Exposure-marker	0.250917	0.0455475	5.21918e-06	Tier1	0.0570236	0.0542065	0.808252	Null	0.00638586	0.0198429	0.994112	Null			-0.0280613	0.0224132	0.891656	Null			0.0480699	0.239171	0.975759	Null	0.0819203	0.0585235	0.751764	Null	0.282985	0.0744381	0.00457256	Tier1	0.00796973	0.00889061	0.977443	Null			-0.000983501	0.00572787	0.997513	Null			-0.0132109	0.0368391	0.977752	Null	-0.0358541	0.0283723	0.89952	Null	-0.00563808	0.035103	0.920935	Null	0.023208	0.0421493	0.826411	Null	-0.00012513	0.0175237	0.998284	Null
time_spent_watching_television_tv_f1070_0_0|GM2A|finngen_R12_I9_HEARTFAIL_AND_CHD	time_spent_watching_television_tv_f1070_0_0	Exercise_Freq	GM2A	finngen_R12_I9_HEARTFAIL_AND_CHD	age_i50_first_reported_heart_failure_f131354_0_0	I50	C Exposure-marker	0.250917	0.0455475	5.21918e-06	Tier1	0.0570236	0.0542065	0.808252	Null	-0.000950278	0.0314713	0.997761	Null			-0.0471008	0.0325842	0.814464	Null			0.0723865	0.307265	0.9724	Null	0.0281392	0.0824583	0.968482	Null	0.321194	0.0878083	0.00738664	Tier1	0.00796973	0.00889061	0.977443	Null			-0.000983501	0.00572787	0.997513	Null			-0.0132109	0.0368391	0.977752	Null	-0.0358541	0.0283723	0.89952	Null	-0.0443551	0.0232577	0.114867	Null	0.0119436	0.0217257	0.826993	Null	-0.00594791	0.00711936	0.760479	Null
time_spent_watching_television_tv_f1070_0_0|GM2A|finngen_R12_M13_GOUT	time_spent_watching_television_tv_f1070_0_0	Exercise_Freq	GM2A	finngen_R12_M13_GOUT	age_m10_first_reported_gout_f131858_0_0	M10	C Exposure-marker	0.250917	0.0455475	5.21918e-06	Tier1	0.0570236	0.0542065	0.808252	Null	-0.0174394	0.0326936	0.993059	Null			-0.0359966	0.0368751	0.944472	Null			0.484244	0.5754	0.867516	Null	0.0131837	0.26021	0.996505	Null	0.374238	0.113407	0.020678	Tier1	0.00796973	0.00889061	0.977443	Null			-0.000983501	0.00572787	0.997513	Null			-0.0132109	0.0368391	0.977752	Null	-0.0358541	0.0283723	0.89952	Null	0.00199191	0.0127081	0.922454	Null	-0.00523273	0.024457	0.938579	Null	-0.00333416	0.0054071	0.840998	Null
time_spent_watching_television_tv_f1070_0_0|GM2A|finngen_R12_N14_CHRONKIDNEYDIS	time_spent_watching_television_tv_f1070_0_0	Exercise_Freq	GM2A	finngen_R12_N14_CHRONKIDNEYDIS	age_n18_first_reported_chronic_renal_failure_f132032_0_0	N18	C Exposure-marker	0.250917	0.0455475	5.21918e-06	Tier1	0.0570236	0.0542065	0.808252	Null	0.0234462	0.0314421	0.959094	Null			-0.0344145	0.0354626	0.944472	Null			2.06263	1.21541	0.610097	Null	0.557781	0.344339	0.686057	Null	0.294417	0.098194	0.0438148	Tier1	0.00796973	0.00889061	0.977443	Null			-0.000983501	0.00572787	0.997513	Null			-0.0132109	0.0368391	0.977752	Null	-0.0358541	0.0283723	0.89952	Null	0.17617	0.0668337	0.0235574	Reverse	0.306961	0.0505958	5.58862e-08	Reverse	0.0281599	0.0142318	0.270202	Null
types_of_physical_activity_in_last_4_weeks_f6164_0_0.multi_Heavy_DIY_.eg._weeding._lawn_mowing._carpentry._digging.|GM2A|finngen_R12_E4_OBESITY	types_of_physical_activity_in_last_4_weeks_f6164_0_0.multi_Heavy_DIY_.eg._weeding._lawn_mowing._carpentry._digging.	Exercise_Freq	GM2A	finngen_R12_E4_OBESITY	age_e66_first_reported_obesity_f130792_0_0	E66	E Disease-liability (D->P)	-0.156098	0.0818247	0.21103	Null	0.0140736	0.111783	0.983754	Null	0.0160825	0.0202985	0.956979	Null			0.0178007	0.0228736	0.971721	Null			-0.273605	0.217449	0.761263	Null	-0.0121453	0.0615681	0.984611	Null	-0.5482	0.178835	0.0372616	Tier1	-0.0254499	0.0204225	0.923576	Null			0.00929918	0.0132242	0.984975	Null			0.108944	0.21508	0.957238	Null	-0.00819777	0.0362386	0.995285	Null	0.0659651	0.0165585	0.000385899	Tier1	0.0315398	0.019242	0.308343	Null	-0.0613941	0.014894	0.00145514	Tier1
types_of_physical_activity_in_last_4_weeks_f6164_0_0.multi_Heavy_DIY_.eg._weeding._lawn_mowing._carpentry._digging.|GM2A|finngen_R12_E4_OBESITYNAS	types_of_physical_activity_in_last_4_weeks_f6164_0_0.multi_Heavy_DIY_.eg._weeding._lawn_mowing._carpentry._digging.	Exercise_Freq	GM2A	finngen_R12_E4_OBESITYNAS	age_e66_first_reported_obesity_f130792_0_0	E66	E Disease-liability (D->P)	-0.156098	0.0818247	0.21103	Null	0.0140736	0.111783	0.983754	Null	0.0247967	0.0280045	0.952504	Null			0.0360478	0.0496831	0.973831	Null			-0.326971	0.214993	0.660068	Null	0.0162062	0.0956129	0.985627	Null	-0.728082	0.206309	0.0108521	Tier1	-0.0254499	0.0204225	0.923576	Null			0.00929918	0.0132242	0.984975	Null			0.108944	0.21508	0.957238	Null	-0.00819777	0.0362386	0.995285	Null	0.070586	0.016743	0.000163419	Tier1	0.038449	0.0256822	0.374842	Null	-0.0697951	0.0159903	0.000559082	Tier1
types_of_physical_activity_in_last_4_weeks_f6164_0_0.multi_None_of_the_above|GM2A|finngen_R12_E4_OBESITY	types_of_physical_activity_in_last_4_weeks_f6164_0_0.multi_None_of_the_above	Exercise_Freq	GM2A	finngen_R12_E4_OBESITY	age_e66_first_reported_obesity_f130792_0_0	E66	E Disease-liability (D->P)	0.069893	0.0934608	0.694622	Null	-0.0795559	0.121683	0.906763	Null	0.0160825	0.0202985	0.956979	Null			0.0178007	0.0228736	0.971721	Null			-0.273605	0.217449	0.761263	Null	-0.0121453	0.0615681	0.984611	Null	0.5107	0.121506	0.00105297	Tier1	-0.00640471	0.0428143	0.999288	Null			0.0161615	0.0257078	0.990556	Null			-0.183027	0.180643	0.868668	Null	0.125284	0.0769741	0.832409	Null	0.0659651	0.0165585	0.000385899	Tier1	0.0315398	0.019242	0.308343	Null	0.100396	0.0267009	0.00470307	Tier1
usual_walking_pace_f924_0_0|GM2A|finngen_R12_E4_OBESITY	usual_walking_pace_f924_0_0	Exercise_Freq	GM2A	finngen_R12_E4_OBESITY	age_e66_first_reported_obesity_f130792_0_0	E66	E Disease-liability (D->P)	-0.373001	0.114544	0.0138201	Tier1	-0.232306	0.145304	0.625516	Null	0.0160825	0.0202985	0.956979	Null			0.0178007	0.0228736	0.971721	Null			-0.273605	0.217449	0.761263	Null	-0.0121453	0.0615681	0.984611	Null	-2.33653	0.428792	4.23651e-06	Tier1	-0.0143822	0.00742706	0.724808	Null			-0.00145007	0.00670132	0.997513	Null			0.0470876	0.0307998	0.741779	Null	0.0265224	0.0193525	0.896419	Null	0.0659651	0.0165585	0.000385899	Tier1	0.0315398	0.019242	0.308343	Null	-0.0621707	0.00651485	5.91903e-19	Tier1
usual_walking_pace_f924_0_0|GM2A|finngen_R12_E4_OBESITYCAL	usual_walking_pace_f924_0_0	Exercise_Freq	GM2A	finngen_R12_E4_OBESITYCAL	age_e66_first_reported_obesity_f130792_0_0	E66	C Exposure-marker	-0.373001	0.114544	0.0138201	Tier1	-0.232306	0.145304	0.625516	Null	0.00933097	0.02381	0.994112	Null			0.0260685	0.0268382	0.944472	Null			-0.196931	0.227823	0.863424	Null	0.0102562	0.0558159	0.984611	Null	-2.36362	0.434138	4.2836e-06	Tier1	-0.0143822	0.00742706	0.724808	Null			-0.00145007	0.00670132	0.997513	Null			0.0470876	0.0307998	0.741779	Null	0.0265224	0.0193525	0.896419	Null	0.0724888	0.0237646	0.00770089	Suggestive	0.0267093	0.0235469	0.553298	Null	-0.0639643	0.00843125	5.60106e-12	Tier1
usual_walking_pace_f924_0_0|GM2A|finngen_R12_E4_OBESITYNAS	usual_walking_pace_f924_0_0	Exercise_Freq	GM2A	finngen_R12_E4_OBESITYNAS	age_e66_first_reported_obesity_f130792_0_0	E66	E Disease-liability (D->P)	-0.373001	0.114544	0.0138201	Tier1	-0.232306	0.145304	0.625516	Null	0.0247967	0.0280045	0.952504	Null			0.0360478	0.0496831	0.973831	Null			-0.326971	0.214993	0.660068	Null	0.0162062	0.0956129	0.985627	Null	-2.76109	0.51135	5.26478e-06	Tier1	-0.0143822	0.00742706	0.724808	Null			-0.00145007	0.00670132	0.997513	Null			0.0470876	0.0307998	0.741779	Null	0.0265224	0.0193525	0.896419	Null	0.070586	0.016743	0.000163419	Tier1	0.038449	0.0256822	0.374842	Null	-0.0560607	0.00884098	2.70304e-08	Tier1
usual_walking_pace_f924_0_0|GM2A|finngen_R12_I9_HEARTFAIL	usual_walking_pace_f924_0_0	Exercise_Freq	GM2A	finngen_R12_I9_HEARTFAIL	age_i50_first_reported_heart_failure_f131354_0_0	I50	C Exposure-marker	-0.373001	0.114544	0.0138201	Tier1	-0.232306	0.145304	0.625516	Null	0.00638586	0.0198429	0.994112	Null			-0.0280613	0.0224132	0.891656	Null			0.0480699	0.239171	0.975759	Null	0.0819203	0.0585235	0.751764	Null	-0.966266	0.142117	1.84705e-09	Tier1	-0.0143822	0.00742706	0.724808	Null			-0.00145007	0.00670132	0.997513	Null			0.0470876	0.0307998	0.741779	Null	0.0265224	0.0193525	0.896419	Null	-0.00563808	0.035103	0.920935	Null	0.023208	0.0421493	0.826411	Null	-0.0116179	0.0122719	0.720893	Null
usual_walking_pace_f924_0_0|GM2A|finngen_R12_I9_HEARTFAIL_AND_CHD	usual_walking_pace_f924_0_0	Exercise_Freq	GM2A	finngen_R12_I9_HEARTFAIL_AND_CHD	age_i50_first_reported_heart_failure_f131354_0_0	I50	C Exposure-marker	-0.373001	0.114544	0.0138201	Tier1	-0.232306	0.145304	0.625516	Null	-0.000950278	0.0314713	0.997761	Null			-0.0471008	0.0325842	0.814464	Null			0.0723865	0.307265	0.9724	Null	0.0281392	0.0824583	0.968482	Null	-1.10564	0.204002	4.84571e-06	Tier1	-0.0143822	0.00742706	0.724808	Null			-0.00145007	0.00670132	0.997513	Null			0.0470876	0.0307998	0.741779	Null	0.0265224	0.0193525	0.896419	Null	-0.0443551	0.0232577	0.114867	Null	0.0119436	0.0217257	0.826993	Null	-0.00737452	0.00836551	0.743736	Null
usual_walking_pace_f924_0_0|GM2A|finngen_R12_I9_HEARTFAIL_AND_OVERWEIGHT	usual_walking_pace_f924_0_0	Exercise_Freq	GM2A	finngen_R12_I9_HEARTFAIL_AND_OVERWEIGHT	age_i50_first_reported_heart_failure_f131354_0_0	I50	C Exposure-marker	-0.373001	0.114544	0.0138201	Tier1	-0.232306	0.145304	0.625516	Null	0.00417802	0.0307663	0.994112	Null			-0.0135989	0.0294275	0.990183	Null			0.0662036	0.347585	0.977603	Null	0.106088	0.0892486	0.815217	Null	-0.793592	0.167228	0.000117802	Tier1	-0.0143822	0.00742706	0.724808	Null			-0.00145007	0.00670132	0.997513	Null			0.0470876	0.0307998	0.741779	Null	0.0265224	0.0193525	0.896419	Null	-0.0258821	0.0347506	0.593124	Null	-0.0271103	0.0596024	0.863683	Null	0.00175992	0.0110431	0.964188	Null
usual_walking_pace_f924_0_0|GM2A|finngen_R12_M13_GOUT	usual_walking_pace_f924_0_0	Exercise_Freq	GM2A	finngen_R12_M13_GOUT	age_m10_first_reported_gout_f131858_0_0	M10	C Exposure-marker	-0.373001	0.114544	0.0138201	Tier1	-0.232306	0.145304	0.625516	Null	-0.0174394	0.0326936	0.993059	Null			-0.0359966	0.0368751	0.944472	Null			0.484244	0.5754	0.867516	Null	0.0131837	0.26021	0.996505	Null	-0.901785	0.267666	0.0172365	Tier1	-0.0143822	0.00742706	0.724808	Null			-0.00145007	0.00670132	0.997513	Null			0.0470876	0.0307998	0.741779	Null	0.0265224	0.0193525	0.896419	Null	0.00199191	0.0127081	0.922454	Null	-0.00523273	0.024457	0.938579	Null	0.0049906	0.00291033	0.36901	Null
usual_walking_pace_f924_0_0|GM2A|finngen_R12_N14_ACUTERENFAIL	usual_walking_pace_f924_0_0	Exercise_Freq	GM2A	finngen_R12_N14_ACUTERENFAIL	age_n17_first_reported_acute_renal_failure_f132030_0_0	N17	C Exposure-marker	-0.373001	0.114544	0.0138201	Tier1	-0.232306	0.145304	0.625516	Null	-0.0126381	0.0383503	0.994112	Null			-0.0459888	0.0709302	0.974286	Null			0.537069	0.98855	0.935417	Null	0.244824	0.165571	0.733055	Null	-0.787992	0.254898	0.035643	Tier1	-0.0143822	0.00742706	0.724808	Null			-0.00145007	0.00670132	0.997513	Null			0.0470876	0.0307998	0.741779	Null	0.0265224	0.0193525	0.896419	Null	0.32362	0.068991	2.62027e-05	Suggestive	0.439527	0.0867921	1.0161e-05	Suggestive				Null
usual_walking_pace_f924_0_0|GM2A|finngen_R12_N14_CHRONKIDNEYDIS	usual_walking_pace_f924_0_0	Exercise_Freq	GM2A	finngen_R12_N14_CHRONKIDNEYDIS	age_n18_first_reported_chronic_renal_failure_f132032_0_0	N18	C Exposure-marker	-0.373001	0.114544	0.0138201	Tier1	-0.232306	0.145304	0.625516	Null	0.0234462	0.0314421	0.959094	Null			-0.0344145	0.0354626	0.944472	Null			2.06263	1.21541	0.610097	Null	0.557781	0.344339	0.686057	Null	-0.848196	0.239423	0.0104079	Tier1	-0.0143822	0.00742706	0.724808	Null			-0.00145007	0.00670132	0.997513	Null			0.0470876	0.0307998	0.741779	Null	0.0265224	0.0193525	0.896419	Null	0.17617	0.0668337	0.0235574	Reverse	0.306961	0.0505958	5.58862e-08	Reverse	-0.0381082	0.0101208	0.0046343	Tier1
alcohol_intake_frequency_f1558_0_0|GOLM2|finngen_R12_E4_OBESITY	alcohol_intake_frequency_f1558_0_0	Alcohol	GOLM2	finngen_R12_E4_OBESITY	age_e66_first_reported_obesity_f130792_0_0	E66	E Disease-liability (D->P)	-0.202598	0.102571	0.190228	Null								Null									-0.00163933	0.0437554	0.996423	Null					-1.02627	0.361619	0.0639686	Null				Null									0.0145684	0.0120584	0.820292	Null					0.0617824	0.0179621	0.00239797	Tier1					-0.0637299	0.0114976	2.5366e-06	Tier1
alcohol_intake_frequency_f1558_0_0|GOLM2|finngen_R12_E4_OBESITYCAL	alcohol_intake_frequency_f1558_0_0	Alcohol	GOLM2	finngen_R12_E4_OBESITYCAL	age_e66_first_reported_obesity_f130792_0_0	E66	E Disease-liability (D->P)	-0.202598	0.102571	0.190228	Null								Null									-0.0136829	0.0439099	0.961277	Null					-1.02607	0.35755	0.0597477	Null				Null									0.0145684	0.0120584	0.820292	Null					0.0648453	0.018872	0.00242386	Tier1					-0.0600204	0.0137223	0.000547555	Tier1
alcohol_intake_frequency_f1558_0_0|GOLM2|finngen_R12_E4_OBESITYNAS	alcohol_intake_frequency_f1558_0_0	Alcohol	GOLM2	finngen_R12_E4_OBESITYNAS	age_e66_first_reported_obesity_f130792_0_0	E66	E Disease-liability (D->P)	-0.202598	0.102571	0.190228	Null								Null									-0.0267276	0.048232	0.935417	Null					-1.22528	0.429725	0.0618303	Null				Null									0.0145684	0.0120584	0.820292	Null					0.0564341	0.0174133	0.00443835	Tier1					-0.0582194	0.0122335	0.000109114	Tier1
alcohol_intake_frequency_f1558_0_0|GOLM2|finngen_R12_T2D	alcohol_intake_frequency_f1558_0_0	Alcohol	GOLM2	finngen_R12_T2D	age_e11_first_reported_non_insulin_dependent_diabetes_mellitus_f130708_0_0	E11	E Disease-liability (D->P)	-0.202598	0.102571	0.190228	Null								Null									0.0133915	0.0314857	0.947066	Null					-0.586322	0.267878	0.206135	Null				Null									0.0145684	0.0120584	0.820292	Null					0.0603385	0.0126722	1.9168e-05	Tier1					-0.0248776	0.00672112	0.00550628	Tier1
alcohol_intake_frequency_f1558_0_0|GOLM2|finngen_R12_T2D_WIDE	alcohol_intake_frequency_f1558_0_0	Alcohol	GOLM2	finngen_R12_T2D_WIDE	age_e11_first_reported_non_insulin_dependent_diabetes_mellitus_f130708_0_0	E11	E Disease-liability (D->P)	-0.202598	0.102571	0.190228	Null								Null									-0.00034929	0.0469529	0.998421	Null					-0.68482	0.29134	0.160294	Null				Null									0.0145684	0.0120584	0.820292	Null					0.0460288	0.0134581	0.00255193	Tier1					-0.0247527	0.00660779	0.00490528	Tier1
average_total_household_income_before_tax_f738_0_0|GOLM2|finngen_R12_E4_OBESITY	average_total_household_income_before_tax_f738_0_0	Deprivation_Indices	GOLM2	finngen_R12_E4_OBESITY	age_e66_first_reported_obesity_f130792_0_0	E66	E Disease-liability (D->P)	-0.460802	0.137226	0.010622	Tier1								Null									-0.00163933	0.0437554	0.996423	Null					-0.943695	0.267883	0.0110075	Tier1				Null									0.0012716	0.00867023	0.992915	Null					0.0617824	0.0179621	0.00239797	Tier1					-0.030109	0.00772393	0.00299429	Tier1
average_total_household_income_before_tax_f738_0_0|GOLM2|finngen_R12_E4_OBESITYCAL	average_total_household_income_before_tax_f738_0_0	Deprivation_Indices	GOLM2	finngen_R12_E4_OBESITYCAL	age_e66_first_reported_obesity_f130792_0_0	E66	E Disease-liability (D->P)	-0.460802	0.137226	0.010622	Tier1								Null									-0.0136829	0.0439099	0.961277	Null					-1.00995	0.277639	0.00775418	Tier1				Null									0.0012716	0.00867023	0.992915	Null					0.0648453	0.018872	0.00242386	Tier1					-0.026959	0.00673876	0.00208801	Tier1
average_total_household_income_before_tax_f738_0_0|GOLM2|finngen_R12_J10_PNEUMONIA	average_total_household_income_before_tax_f738_0_0	Deprivation_Indices	GOLM2	finngen_R12_J10_PNEUMONIA	age_j18_first_reported_pneumonia_organism_unspecified_f131456_0_0	J18	C Exposure-marker	-0.460802	0.137226	0.010622	Tier1								Null									0.0349538	0.0278714	0.761606	Null					-0.33381	0.105861	0.030703	Tier1				Null									0.0012716	0.00867023	0.992915	Null					0.282125	0.158126	0.144357	Null					-0.0425397	0.0424668	0.700608	Null
bread_type_f1448_0_0_White|GOLM2|finngen_R12_E4_OBESITY	bread_type_f1448_0_0_White	Diet_Weekly	GOLM2	finngen_R12_E4_OBESITY	age_e66_first_reported_obesity_f130792_0_0	E66	E Disease-liability (D->P)	-0.00593887	0.0534192	0.962858	Null								Null									-0.00163933	0.0437554	0.996423	Null					-0.665396	0.315926	0.23455	Null				Null									0.0344627	0.0216449	0.729832	Null					0.0617824	0.0179621	0.00239797	Tier1					-0.122821	0.0278633	0.000478251	Tier1
bread_type_f1448_0_0_White|GOLM2|finngen_R12_E4_OBESITYCAL	bread_type_f1448_0_0_White	Diet_Weekly	GOLM2	finngen_R12_E4_OBESITYCAL	age_e66_first_reported_obesity_f130792_0_0	E66	E Disease-liability (D->P)	-0.00593887	0.0534192	0.962858	Null								Null									-0.0136829	0.0439099	0.961277	Null					-0.653139	0.312709	0.240668	Null				Null									0.0344627	0.0216449	0.729832	Null					0.0648453	0.018872	0.00242386	Tier1					-0.150619	0.0366731	0.00149844	Tier1
bread_type_f1448_0_0_White|GOLM2|finngen_R12_E4_OBESITYNAS	bread_type_f1448_0_0_White	Diet_Weekly	GOLM2	finngen_R12_E4_OBESITYNAS	age_e66_first_reported_obesity_f130792_0_0	E66	E Disease-liability (D->P)	-0.00593887	0.0534192	0.962858	Null								Null									-0.0267276	0.048232	0.935417	Null					-0.746025	0.379171	0.283034	Null				Null									0.0344627	0.0216449	0.729832	Null					0.0564341	0.0174133	0.00443835	Tier1					-0.12896	0.0323497	0.00218946	Tier1
bread_type_f1448_0_0_Wholemeal_or_wholegrain|GOLM2|finngen_R12_E4_OBESITY	bread_type_f1448_0_0_Wholemeal_or_wholegrain	Diet_Weekly	GOLM2	finngen_R12_E4_OBESITY	age_e66_first_reported_obesity_f130792_0_0	E66	E Disease-liability (D->P)	0.020712	0.0600875	0.87298	Null								Null									-0.00163933	0.0437554	0.996423	Null					0.464588	0.343276	0.541529	Null				Null									-0.0291231	0.0220228	0.788169	Null					0.0617824	0.0179621	0.00239797	Tier1					0.105033	0.0225933	0.000177852	Tier1
bread_type_f1448_0_0_Wholemeal_or_wholegrain|GOLM2|finngen_R12_E4_OBESITYCAL	bread_type_f1448_0_0_Wholemeal_or_wholegrain	Diet_Weekly	GOLM2	finngen_R12_E4_OBESITYCAL	age_e66_first_reported_obesity_f130792_0_0	E66	E Disease-liability (D->P)	0.020712	0.0600875	0.87298	Null								Null									-0.0136829	0.0439099	0.961277	Null					0.385086	0.343996	0.640875	Null				Null									-0.0291231	0.0220228	0.788169	Null					0.0648453	0.018872	0.00242386	Tier1					0.120363	0.03103	0.0032177	Tier1
bread_type_f1448_0_0_Wholemeal_or_wholegrain|GOLM2|finngen_R12_E4_OBESITYNAS	bread_type_f1448_0_0_Wholemeal_or_wholegrain	Diet_Weekly	GOLM2	finngen_R12_E4_OBESITYNAS	age_e66_first_reported_obesity_f130792_0_0	E66	E Disease-liability (D->P)	0.020712	0.0600875	0.87298	Null								Null									-0.0267276	0.048232	0.935417	Null					0.671057	0.400309	0.402488	Null				Null									-0.0291231	0.0220228	0.788169	Null					0.0564341	0.0174133	0.00443835	Tier1					0.108095	0.0283134	0.00398628	Tier1
cereal_type_f1468_0_0_Other_.e.g._Cornflakes._Frosties.|GOLM2|finngen_R12_E4_OBESITY	cereal_type_f1468_0_0_Other_.e.g._Cornflakes._Frosties.	Diet_Weekly	GOLM2	finngen_R12_E4_OBESITY	age_e66_first_reported_obesity_f130792_0_0	E66	E Disease-liability (D->P)	-0.182695	0.196508	0.610074	Null								Null									-0.00163933	0.0437554	0.996423	Null					-0.443338	0.514165	0.752929	Null				Null									0.00432727	0.0444812	0.994995	Null					0.0617824	0.0179621	0.00239797	Tier1					-0.0861502	0.02513	0.0126979	Tier1
cereal_type_f1468_0_0_Other_.e.g._Cornflakes._Frosties.|GOLM2|finngen_R12_E4_OBESITYCAL	cereal_type_f1468_0_0_Other_.e.g._Cornflakes._Frosties.	Diet_Weekly	GOLM2	finngen_R12_E4_OBESITYCAL	age_e66_first_reported_obesity_f130792_0_0	E66	E Disease-liability (D->P)	-0.182695	0.196508	0.610074	Null								Null									-0.0136829	0.0439099	0.961277	Null					-0.371528	0.530375	0.807705	Null				Null									0.00432727	0.0444812	0.994995	Null					0.0648453	0.018872	0.00242386	Tier1					-0.107336	0.0350936	0.0341028	Tier1
cereal_type_f1468_0_0_Other_.e.g._Cornflakes._Frosties.|GOLM2|finngen_R12_E4_OBESITYNAS	cereal_type_f1468_0_0_Other_.e.g._Cornflakes._Frosties.	Diet_Weekly	GOLM2	finngen_R12_E4_OBESITYNAS	age_e66_first_reported_obesity_f130792_0_0	E66	E Disease-liability (D->P)	-0.182695	0.196508	0.610074	Null								Null									-0.0267276	0.048232	0.935417	Null					-0.521689	0.586486	0.740777	Null				Null									0.00432727	0.0444812	0.994995	Null					0.0564341	0.0174133	0.00443835	Tier1					-0.0958963	0.0305686	0.0283039	Tier1
education_score_england_f26414_0_0|GOLM2|finngen_R12_E4_OBESITY	education_score_england_f26414_0_0	Deprivation_Indices	GOLM2	finngen_R12_E4_OBESITY	age_e66_first_reported_obesity_f130792_0_0	E66	E Disease-liability (D->P)	0.426586	0.110598	0.00260186	Tier1								Null									-0.00163933	0.0437554	0.996423	Null					0.716729	0.195203	0.0072003	Tier1				Null									0.00657456	0.00818966	0.91653	Null					0.0617824	0.0179621	0.00239797	Tier1					0.0388023	0.00858817	0.000305735	Tier1
education_score_england_f26414_0_0|GOLM2|finngen_R12_E4_OBESITYCAL	education_score_england_f26414_0_0	Deprivation_Indices	GOLM2	finngen_R12_E4_OBESITYCAL	age_e66_first_reported_obesity_f130792_0_0	E66	E Disease-liability (D->P)	0.426586	0.110598	0.00260186	Tier1								Null									-0.0136829	0.0439099	0.961277	Null					0.719013	0.215321	0.018423	Tier1				Null									0.00657456	0.00818966	0.91653	Null					0.0648453	0.018872	0.00242386	Tier1					0.0372802	0.00985728	0.00436324	Tier1
education_score_england_f26414_0_0|GOLM2|finngen_R12_E4_OBESITYNAS	education_score_england_f26414_0_0	Deprivation_Indices	GOLM2	finngen_R12_E4_OBESITYNAS	age_e66_first_reported_obesity_f130792_0_0	E66	E Disease-liability (D->P)	0.426586	0.110598	0.00260186	Tier1								Null									-0.0267276	0.048232	0.935417	Null					0.755472	0.241047	0.0322164	Tier1				Null									0.00657456	0.00818966	0.91653	Null					0.0564341	0.0174133	0.00443835	Tier1					0.0294999	0.00929922	0.0263149	Tier1
education_score_england_f26414_0_0|GOLM2|finngen_R12_J10_PNEUMONIA	education_score_england_f26414_0_0	Deprivation_Indices	GOLM2	finngen_R12_J10_PNEUMONIA	age_j18_first_reported_pneumonia_organism_unspecified_f131456_0_0	J18	C Exposure-marker	0.426586	0.110598	0.00260186	Tier1								Null									0.0349538	0.0278714	0.761606	Null					0.271067	0.0786607	0.014028	Tier1				Null									0.00657456	0.00818966	0.91653	Null					0.282125	0.158126	0.144357	Null					0.0384633	0.0297203	0.563237	Null
education_score_england_f26414_0_0|GOLM2|finngen_R12_N14_ACUTERENFAIL	education_score_england_f26414_0_0	Deprivation_Indices	GOLM2	finngen_R12_N14_ACUTERENFAIL	age_n17_first_reported_acute_renal_failure_f132030_0_0	N17	C Exposure-marker	0.426586	0.110598	0.00260186	Tier1								Null									0.0432829	0.0513752	0.867516	Null					0.720032	0.239282	0.0426645	Tier1				Null									0.00657456	0.00818966	0.91653	Null					0.154933	0.0788048	0.102613	Null								Null
education_score_england_f26414_0_0|GOLM2|finngen_R12_T2D_WIDE	education_score_england_f26414_0_0	Deprivation_Indices	GOLM2	finngen_R12_T2D_WIDE	age_e11_first_reported_non_insulin_dependent_diabetes_mellitus_f130708_0_0	E11	E Disease-liability (D->P)	0.426586	0.110598	0.00260186	Tier1								Null									-0.00034929	0.0469529	0.998421	Null					0.583618	0.181828	0.0265665	Tier1				Null									0.00657456	0.00818966	0.91653	Null					0.0460288	0.0134581	0.00255193	Tier1					0.0160339	0.0052879	0.0364435	Tier1
employment_score_england_f26412_0_0|GOLM2|finngen_R12_E4_OBESITY	employment_score_england_f26412_0_0	Deprivation_Indices	GOLM2	finngen_R12_E4_OBESITY	age_e66_first_reported_obesity_f130792_0_0	E66	E Disease-liability (D->P)	0.365555	0.260733	0.396249	Null								Null									-0.00163933	0.0437554	0.996423	Null					1.12573	0.383485	0.0507317	Null				Null									0.00784989	0.00519077	0.74284	Null					0.0617824	0.0179621	0.00239797	Tier1					0.0303607	0.00685061	0.000432967	Tier1
employment_score_england_f26412_0_0|GOLM2|finngen_R12_E4_OBESITYCAL	employment_score_england_f26412_0_0	Deprivation_Indices	GOLM2	finngen_R12_E4_OBESITYCAL	age_e66_first_reported_obesity_f130792_0_0	E66	E Disease-liability (D->P)	0.365555	0.260733	0.396249	Null								Null									-0.0136829	0.0439099	0.961277	Null					1.23396	0.396434	0.0340669	Tier1				Null									0.00784989	0.00519077	0.74284	Null					0.0648453	0.018872	0.00242386	Tier1					0.0280408	0.00812307	0.0119026	Tier1
employment_score_england_f26412_0_0|GOLM2|finngen_R12_E4_OBESITYNAS	employment_score_england_f26412_0_0	Deprivation_Indices	GOLM2	finngen_R12_E4_OBESITYNAS	age_e66_first_reported_obesity_f130792_0_0	E66	E Disease-liability (D->P)	0.365555	0.260733	0.396249	Null								Null									-0.0267276	0.048232	0.935417	Null					1.35204	0.657985	0.255286	Null				Null									0.00784989	0.00519077	0.74284	Null					0.0564341	0.0174133	0.00443835	Tier1					0.0233743	0.00776129	0.0380587	Tier1
health_score_england_f26413_0_0|GOLM2|finngen_R12_E4_OBESITY	health_score_england_f26413_0_0	Deprivation_Indices	GOLM2	finngen_R12_E4_OBESITY	age_e66_first_reported_obesity_f130792_0_0	E66	E Disease-liability (D->P)	0.990558	0.692557	0.384982	Null								Null									-0.00163933	0.0437554	0.996423	Null					-0.385246	0.777749	0.865889	Null				Null									0.00698667	0.00486454	0.761658	Null					0.0617824	0.0179621	0.00239797	Tier1					0.0224168	0.00619814	0.00710598	Tier1
income_score_england_f26411_0_0|GOLM2|finngen_R12_E4_OBESITY	income_score_england_f26411_0_0	Deprivation_Indices	GOLM2	finngen_R12_E4_OBESITY	age_e66_first_reported_obesity_f130792_0_0	E66	E Disease-liability (D->P)	0.271091	0.287192	0.604249	Null								Null									-0.00163933	0.0437554	0.996423	Null					0.983152	0.376897	0.103033	Null				Null									0.00788191	0.00566741	0.775152	Null					0.0617824	0.0179621	0.00239797	Tier1					0.03414	0.00769643	0.000429665	Tier1
income_score_england_f26411_0_0|GOLM2|finngen_R12_E4_OBESITYCAL	income_score_england_f26411_0_0	Deprivation_Indices	GOLM2	finngen_R12_E4_OBESITYCAL	age_e66_first_reported_obesity_f130792_0_0	E66	E Disease-liability (D->P)	0.271091	0.287192	0.604249	Null								Null									-0.0136829	0.0439099	0.961277	Null					0.961968	0.441587	0.210703	Null				Null									0.00788191	0.00566741	0.775152	Null					0.0648453	0.018872	0.00242386	Tier1					0.032005	0.00892478	0.00781976	Tier1
index_of_multiple_deprivation_england_f26410_0_0|GOLM2|finngen_R12_E4_OBESITY	index_of_multiple_deprivation_england_f26410_0_0	Deprivation_Indices	GOLM2	finngen_R12_E4_OBESITY	age_e66_first_reported_obesity_f130792_0_0	E66	E Disease-liability (D->P)	0.626365	0.335841	0.224208	Null								Null									-0.00163933	0.0437554	0.996423	Null					0.4754	0.590434	0.772554	Null				Null									0.010778	0.00559592	0.610745	Null					0.0617824	0.0179621	0.00239797	Tier1					0.030785	0.00757122	0.00169868	Tier1
major_dietary_changes_in_the_last_5_years_f1538_0_0_Yes._because_of_illness|GOLM2|finngen_R12_E4_OBESITY	major_dietary_changes_in_the_last_5_years_f1538_0_0_Yes._because_of_illness	Diet_Weekly	GOLM2	finngen_R12_E4_OBESITY	age_e66_first_reported_obesity_f130792_0_0	E66	E Disease-liability (D->P)	0.0752123	0.0860305	0.635618	Null								Null									-0.00163933	0.0437554	0.996423	Null					-0.209366	0.143636	0.496138	Null				Null									0.0264054	0.0429895	0.945887	Null					0.0617824	0.0179621	0.00239797	Tier1					0.133419	0.0230583	6.9216e-07	Tier1
major_dietary_changes_in_the_last_5_years_f1538_0_0_Yes._because_of_illness|GOLM2|finngen_R12_E4_OBESITYCAL	major_dietary_changes_in_the_last_5_years_f1538_0_0_Yes._because_of_illness	Diet_Weekly	GOLM2	finngen_R12_E4_OBESITYCAL	age_e66_first_reported_obesity_f130792_0_0	E66	E Disease-liability (D->P)	0.0752123	0.0860305	0.635618	Null								Null									-0.0136829	0.0439099	0.961277	Null					-0.178272	0.15514	0.62924	Null				Null									0.0264054	0.0429895	0.945887	Null					0.0648453	0.018872	0.00242386	Tier1					0.111252	0.0257401	0.000633485	Tier1
major_dietary_changes_in_the_last_5_years_f1538_0_0_Yes._because_of_illness|GOLM2|finngen_R12_E4_OBESITYNAS	major_dietary_changes_in_the_last_5_years_f1538_0_0_Yes._because_of_illness	Diet_Weekly	GOLM2	finngen_R12_E4_OBESITYNAS	age_e66_first_reported_obesity_f130792_0_0	E66	E Disease-liability (D->P)	0.0752123	0.0860305	0.635618	Null								Null									-0.0267276	0.048232	0.935417	Null					-0.254861	0.184913	0.529469	Null				Null									0.0264054	0.0429895	0.945887	Null					0.0564341	0.0174133	0.00443835	Tier1					0.0999956	0.0235532	0.000885452	Tier1
major_dietary_changes_in_the_last_5_years_f1538_0_0_Yes._because_of_illness|GOLM2|finngen_R12_T2D	major_dietary_changes_in_the_last_5_years_f1538_0_0_Yes._because_of_illness	Diet_Weekly	GOLM2	finngen_R12_T2D	age_e11_first_reported_non_insulin_dependent_diabetes_mellitus_f130708_0_0	E11	E Disease-liability (D->P)	0.0752123	0.0860305	0.635618	Null								Null									0.0133915	0.0314857	0.947066	Null					1.49685	0.52028	0.0585413	Null				Null									0.0264054	0.0429895	0.945887	Null					0.0603385	0.0126722	1.9168e-05	Tier1					0.254308	0.0149794	2.58199e-61	Tier1
major_dietary_changes_in_the_last_5_years_f1538_0_0_Yes._because_of_illness|GOLM2|finngen_R12_T2D_WIDE	major_dietary_changes_in_the_last_5_years_f1538_0_0_Yes._because_of_illness	Diet_Weekly	GOLM2	finngen_R12_T2D_WIDE	age_e11_first_reported_non_insulin_dependent_diabetes_mellitus_f130708_0_0	E11	E Disease-liability (D->P)	0.0752123	0.0860305	0.635618	Null								Null									-0.00034929	0.0469529	0.998421	Null					1.60343	0.51119	0.0320489	Reverse				Null									0.0264054	0.0429895	0.945887	Null					0.0460288	0.0134581	0.00255193	Tier1					0.247799	0.0145268	1.29769e-61	Tier1
nap_during_day_f1190_0_0|GOLM2|finngen_R12_T2D	nap_during_day_f1190_0_0	Sleep	GOLM2	finngen_R12_T2D	age_e11_first_reported_non_insulin_dependent_diabetes_mellitus_f130708_0_0	E11	E Disease-liability (D->P)	0.136374	0.087311	0.331525	Null								Null									0.0133915	0.0314857	0.947066	Null					0.358745	0.13014	0.0743919	Null				Null									-0.00560538	0.00597698	0.890363	Null					0.0603385	0.0126722	1.9168e-05	Tier1					0.0121058	0.00405967	0.0402948	Tier1
pack_years_of_smoking_f20161_0_0|GOLM2|finngen_R12_E4_OBESITY	pack_years_of_smoking_f20161_0_0	Smoking	GOLM2	finngen_R12_E4_OBESITY	age_e66_first_reported_obesity_f130792_0_0	E66	E Disease-liability (D->P)	0.0973746	0.0824445	0.494302	Null								Null									-0.00163933	0.0437554	0.996423	Null					0.92956	0.168758	3.12872e-06	Tier1				Null									0.00563201	0.0104999	0.95419	Null					0.0617824	0.0179621	0.00239797	Tier1					0.0390864	0.00949617	0.00148045	Tier1
pack_years_of_smoking_f20161_0_0|GOLM2|finngen_R12_E4_OBESITYCAL	pack_years_of_smoking_f20161_0_0	Smoking	GOLM2	finngen_R12_E4_OBESITYCAL	age_e66_first_reported_obesity_f130792_0_0	E66	E Disease-liability (D->P)	0.0973746	0.0824445	0.494302	Null								Null									-0.0136829	0.0439099	0.961277	Null					0.926717	0.171913	5.45624e-06	Tier1				Null									0.00563201	0.0104999	0.95419	Null					0.0648453	0.018872	0.00242386	Tier1					0.0464863	0.0114842	0.00180616	Tier1
pack_years_of_smoking_f20161_0_0|GOLM2|finngen_R12_E4_OBESITYNAS	pack_years_of_smoking_f20161_0_0	Smoking	GOLM2	finngen_R12_E4_OBESITYNAS	age_e66_first_reported_obesity_f130792_0_0	E66	E Disease-liability (D->P)	0.0973746	0.0824445	0.494302	Null								Null									-0.0267276	0.048232	0.935417	Null					1.1053	0.207526	7.4785e-06	Tier1				Null									0.00563201	0.0104999	0.95419	Null					0.0564341	0.0174133	0.00443835	Tier1					0.0431474	0.011603	0.00520655	Tier1
snoring_f1210_0_0_No|GOLM2|finngen_R12_E4_OBESITY	snoring_f1210_0_0_No	Sleep	GOLM2	finngen_R12_E4_OBESITY	age_e66_first_reported_obesity_f130792_0_0	E66	E Disease-liability (D->P)	-0.0730577	0.0471401	0.335826	Null								Null									-0.00163933	0.0437554	0.996423	Null					-0.755438	0.245269	0.0362209	Tier1				Null									-0.0050992	0.0179907	0.98565	Null					0.0617824	0.0179621	0.00239797	Tier1					-0.0981118	0.0177577	2.70072e-06	Tier1
snoring_f1210_0_0_No|GOLM2|finngen_R12_E4_OBESITYCAL	snoring_f1210_0_0_No	Sleep	GOLM2	finngen_R12_E4_OBESITYCAL	age_e66_first_reported_obesity_f130792_0_0	E66	E Disease-liability (D->P)	-0.0730577	0.0471401	0.335826	Null								Null									-0.0136829	0.0439099	0.961277	Null					-0.764183	0.248066	0.0362209	Tier1				Null									-0.0050992	0.0179907	0.98565	Null					0.0648453	0.018872	0.00242386	Tier1					-0.0896449	0.0191425	0.000152523	Tier1
snoring_f1210_0_0_No|GOLM2|finngen_R12_E4_OBESITYNAS	snoring_f1210_0_0_No	Sleep	GOLM2	finngen_R12_E4_OBESITYNAS	age_e66_first_reported_obesity_f130792_0_0	E66	E Disease-liability (D->P)	-0.0730577	0.0471401	0.335826	Null								Null									-0.0267276	0.048232	0.935417	Null					-0.8579	0.285463	0.0430782	Tier1				Null									-0.0050992	0.0179907	0.98565	Null					0.0564341	0.0174133	0.00443835	Tier1					-0.0861244	0.0198589	0.000610181	Tier1
snoring_f1210_0_0_No|GOLM2|finngen_R12_T2D	snoring_f1210_0_0_No	Sleep	GOLM2	finngen_R12_T2D	age_e11_first_reported_non_insulin_dependent_diabetes_mellitus_f130708_0_0	E11	E Disease-liability (D->P)	-0.0730577	0.0471401	0.335826	Null								Null									0.0133915	0.0314857	0.947066	Null					-0.333	0.157606	0.23357	Null				Null									-0.0050992	0.0179907	0.98565	Null					0.0603385	0.0126722	1.9168e-05	Tier1					-0.0333105	0.0110196	0.0373369	Tier1
time_spent_watching_television_tv_f1070_0_0|GOLM2|finngen_R12_E4_OBESITY	time_spent_watching_television_tv_f1070_0_0	Exercise_Freq	GOLM2	finngen_R12_E4_OBESITY	age_e66_first_reported_obesity_f130792_0_0	E66	E Disease-liability (D->P)	0.186801	0.0582016	0.0156431	Tier1								Null									-0.00163933	0.0437554	0.996423	Null					0.659772	0.109271	1.8062e-07	Tier1				Null									0.0310491	0.0139004	0.524008	Null					0.0617824	0.0179621	0.00239797	Tier1					0.0398402	0.0103295	0.00347154	Tier1
time_spent_watching_television_tv_f1070_0_0|GOLM2|finngen_R12_E4_OBESITYCAL	time_spent_watching_television_tv_f1070_0_0	Exercise_Freq	GOLM2	finngen_R12_E4_OBESITYCAL	age_e66_first_reported_obesity_f130792_0_0	E66	B Biomarker	0.186801	0.0582016	0.0156431	Tier1								Null									-0.0136829	0.0439099	0.961277	Null					0.782951	0.114433	1.41579e-09	Tier1				Null									0.0310491	0.0139004	0.524008	Null					0.0648453	0.018872	0.00242386	Tier1					0.0248395	0.0119624	0.234055	Null
time_spent_watching_television_tv_f1070_0_0|GOLM2|finngen_R12_E4_OBESITYNAS	time_spent_watching_television_tv_f1070_0_0	Exercise_Freq	GOLM2	finngen_R12_E4_OBESITYNAS	age_e66_first_reported_obesity_f130792_0_0	E66	B Biomarker	0.186801	0.0582016	0.0156431	Tier1								Null									-0.0267276	0.048232	0.935417	Null					0.59303	0.134248	0.000476562	Tier1				Null									0.0310491	0.0139004	0.524008	Null					0.0564341	0.0174133	0.00443835	Tier1					0.0237813	0.0134057	0.346861	Null
time_spent_watching_television_tv_f1070_0_0|GOLM2|finngen_R12_I9_HYPTENSESS	time_spent_watching_television_tv_f1070_0_0	Exercise_Freq	GOLM2	finngen_R12_I9_HYPTENSESS	age_i10_first_reported_essential_primary_hypertension_f131286_0_0	I10	C Exposure-marker	0.186801	0.0582016	0.0156431	Tier1								Null									0.00226044	0.0674046	0.996677	Null					0.366705	0.0690826	8.13674e-06	Tier1				Null									0.0310491	0.0139004	0.524008	Null					0.0482313	0.0244332	0.101161	Null					0.0200012	0.00776348	0.102579	Null
time_spent_watching_television_tv_f1070_0_0|GOLM2|finngen_R12_N14_CHRONKIDNEYDIS	time_spent_watching_television_tv_f1070_0_0	Exercise_Freq	GOLM2	finngen_R12_N14_CHRONKIDNEYDIS	age_n18_first_reported_chronic_renal_failure_f132032_0_0	N18	C Exposure-marker	0.186801	0.0582016	0.0156431	Tier1								Null									-0.111197	0.0917166	0.773967	Null					0.294417	0.098194	0.0438148	Tier1				Null									0.0310491	0.0139004	0.524008	Null					-0.00133717	0.0485955	0.986627	Null					0.0281599	0.0142318	0.270202	Null
time_spent_watching_television_tv_f1070_0_0|GOLM2|finngen_R12_T2D	time_spent_watching_television_tv_f1070_0_0	Exercise_Freq	GOLM2	finngen_R12_T2D	age_e11_first_reported_non_insulin_dependent_diabetes_mellitus_f130708_0_0	E11	B Biomarker	0.186801	0.0582016	0.0156431	Tier1								Null									0.0133915	0.0314857	0.947066	Null					0.512343	0.0891709	9.96196e-07	Tier1				Null									0.0310491	0.0139004	0.524008	Null					0.0603385	0.0126722	1.9168e-05	Tier1					0.0144031	0.00607835	0.152788	Null
time_spent_watching_television_tv_f1070_0_0|GOLM2|finngen_R12_T2D_WIDE	time_spent_watching_television_tv_f1070_0_0	Exercise_Freq	GOLM2	finngen_R12_T2D_WIDE	age_e11_first_reported_non_insulin_dependent_diabetes_mellitus_f130708_0_0	E11	B Biomarker	0.186801	0.0582016	0.0156431	Tier1								Null									-0.00034929	0.0469529	0.998421	Null					0.550944	0.0956323	9.2775e-07	Tier1				Null									0.0310491	0.0139004	0.524008	Null					0.0460288	0.0134581	0.00255193	Tier1					0.0138182	0.0059156	0.161391	Null
types_of_physical_activity_in_last_4_weeks_f6164_0_0.multi_Heavy_DIY_.eg._weeding._lawn_mowing._carpentry._digging.|GOLM2|finngen_R12_E4_OBESITY	types_of_physical_activity_in_last_4_weeks_f6164_0_0.multi_Heavy_DIY_.eg._weeding._lawn_mowing._carpentry._digging.	Exercise_Freq	GOLM2	finngen_R12_E4_OBESITY	age_e66_first_reported_obesity_f130792_0_0	E66	E Disease-liability (D->P)	-0.0521935	0.0934383	0.780698	Null								Null									-0.00163933	0.0437554	0.996423	Null					-0.5482	0.178835	0.0372616	Tier1				Null									0.0113003	0.0145164	0.922325	Null					0.0617824	0.0179621	0.00239797	Tier1					-0.0613941	0.014894	0.00145514	Tier1
types_of_physical_activity_in_last_4_weeks_f6164_0_0.multi_Heavy_DIY_.eg._weeding._lawn_mowing._carpentry._digging.|GOLM2|finngen_R12_E4_OBESITYCAL	types_of_physical_activity_in_last_4_weeks_f6164_0_0.multi_Heavy_DIY_.eg._weeding._lawn_mowing._carpentry._digging.	Exercise_Freq	GOLM2	finngen_R12_E4_OBESITYCAL	age_e66_first_reported_obesity_f130792_0_0	E66	E Disease-liability (D->P)	-0.0521935	0.0934383	0.780698	Null								Null									-0.0136829	0.0439099	0.961277	Null					-0.467527	0.169072	0.0735486	Null				Null									0.0113003	0.0145164	0.922325	Null					0.0648453	0.018872	0.00242386	Tier1					-0.0532278	0.0129573	0.00149844	Tier1
types_of_physical_activity_in_last_4_weeks_f6164_0_0.multi_Heavy_DIY_.eg._weeding._lawn_mowing._carpentry._digging.|GOLM2|finngen_R12_E4_OBESITYNAS	types_of_physical_activity_in_last_4_weeks_f6164_0_0.multi_Heavy_DIY_.eg._weeding._lawn_mowing._carpentry._digging.	Exercise_Freq	GOLM2	finngen_R12_E4_OBESITYNAS	age_e66_first_reported_obesity_f130792_0_0	E66	E Disease-liability (D->P)	-0.0521935	0.0934383	0.780698	Null								Null									-0.0267276	0.048232	0.935417	Null					-0.728082	0.206309	0.0108521	Tier1				Null									0.0113003	0.0145164	0.922325	Null					0.0564341	0.0174133	0.00443835	Tier1					-0.0697951	0.0159903	0.000559082	Tier1
types_of_physical_activity_in_last_4_weeks_f6164_0_0.multi_None_of_the_above|GOLM2|finngen_R12_E4_OBESITY	types_of_physical_activity_in_last_4_weeks_f6164_0_0.multi_None_of_the_above	Exercise_Freq	GOLM2	finngen_R12_E4_OBESITY	age_e66_first_reported_obesity_f130792_0_0	E66	E Disease-liability (D->P)	0.143194	0.106597	0.422356	Null								Null									-0.00163933	0.0437554	0.996423	Null					0.5107	0.121506	0.00105297	Tier1				Null									-0.0136827	0.0352742	0.972233	Null					0.0617824	0.0179621	0.00239797	Tier1					0.100396	0.0267009	0.00470307	Tier1
usual_walking_pace_f924_0_0|GOLM2|finngen_R12_E4_OBESITY	usual_walking_pace_f924_0_0	Exercise_Freq	GOLM2	finngen_R12_E4_OBESITY	age_e66_first_reported_obesity_f130792_0_0	E66	E Disease-liability (D->P)	-0.141949	0.160848	0.631839	Null								Null									-0.00163933	0.0437554	0.996423	Null					-2.33653	0.428792	4.23651e-06	Tier1				Null									0.000879462	0.0133232	0.996832	Null					0.0617824	0.0179621	0.00239797	Tier1					-0.0621707	0.00651485	5.91903e-19	Tier1
usual_walking_pace_f924_0_0|GOLM2|finngen_R12_E4_OBESITYCAL	usual_walking_pace_f924_0_0	Exercise_Freq	GOLM2	finngen_R12_E4_OBESITYCAL	age_e66_first_reported_obesity_f130792_0_0	E66	E Disease-liability (D->P)	-0.141949	0.160848	0.631839	Null								Null									-0.0136829	0.0439099	0.961277	Null					-2.36362	0.434138	4.2836e-06	Tier1				Null									0.000879462	0.0133232	0.996832	Null					0.0648453	0.018872	0.00242386	Tier1					-0.0639643	0.00843125	5.60106e-12	Tier1
usual_walking_pace_f924_0_0|GOLM2|finngen_R12_E4_OBESITYNAS	usual_walking_pace_f924_0_0	Exercise_Freq	GOLM2	finngen_R12_E4_OBESITYNAS	age_e66_first_reported_obesity_f130792_0_0	E66	E Disease-liability (D->P)	-0.141949	0.160848	0.631839	Null								Null									-0.0267276	0.048232	0.935417	Null					-2.76109	0.51135	5.26478e-06	Tier1				Null									0.000879462	0.0133232	0.996832	Null					0.0564341	0.0174133	0.00443835	Tier1					-0.0560607	0.00884098	2.70304e-08	Tier1
usual_walking_pace_f924_0_0|GOLM2|finngen_R12_T2D	usual_walking_pace_f924_0_0	Exercise_Freq	GOLM2	finngen_R12_T2D	age_e11_first_reported_non_insulin_dependent_diabetes_mellitus_f130708_0_0	E11	E Disease-liability (D->P)	-0.141949	0.160848	0.631839	Null								Null									0.0133915	0.0314857	0.947066	Null					-1.60702	0.293653	3.77111e-06	Tier1				Null									0.000879462	0.0133232	0.996832	Null					0.0603385	0.0126722	1.9168e-05	Tier1					-0.0168955	0.00478521	0.00934564	Tier1
usual_walking_pace_f924_0_0|GOLM2|finngen_R12_T2D_WIDE	usual_walking_pace_f924_0_0	Exercise_Freq	GOLM2	finngen_R12_T2D_WIDE	age_e11_first_reported_non_insulin_dependent_diabetes_mellitus_f130708_0_0	E11	E Disease-liability (D->P)	-0.141949	0.160848	0.631839	Null								Null									-0.00034929	0.0469529	0.998421	Null					-1.70064	0.304411	2.20882e-06	Tier1				Null									0.000879462	0.0133232	0.996832	Null					0.0460288	0.0134581	0.00255193	Tier1					-0.016446	0.00490018	0.0155231	Tier1
age_first_had_sexual_intercourse_f2139_0_0|GPD1|finngen_R12_E4_OBESITY	age_first_had_sexual_intercourse_f2139_0_0	Sexual_Factors	GPD1	finngen_R12_E4_OBESITY	age_e66_first_reported_obesity_f130792_0_0	E66	B Biomarker	-0.278423	0.0481864	1.48101e-06	Tier1	-0.0621105	0.0513936	0.761204	Null	0.0781408	0.139725	0.986028	Null			-0.124088	0.157521	0.971721	Null			-0.346442	0.145705	0.304464	Null					-0.811106	0.0964662	1.19195e-14	Tier1				Null			0.00325459	0.0251945	0.997513	Null			0.0674736	0.0428711	0.733933	Null					0.0792119	0.0194497	0.000279064	Tier1plus	0.0701517	0.0190871	0.0025578	Tier1plus	-0.0341071	0.0133484	0.106721	Null
age_first_had_sexual_intercourse_f2139_0_0|GPD1|finngen_R12_E4_OBESITYCAL	age_first_had_sexual_intercourse_f2139_0_0	Sexual_Factors	GPD1	finngen_R12_E4_OBESITYCAL	age_e66_first_reported_obesity_f130792_0_0	E66	B Biomarker	-0.278423	0.0481864	1.48101e-06	Tier1	-0.0621105	0.0513936	0.761204	Null	0.0724479	0.163934	0.994112	Null			-0.208916	0.184073	0.931226	Null			-0.388436	0.170793	0.352844	Null					-0.858292	0.0999442	2.68088e-15	Tier1				Null			0.00325459	0.0251945	0.997513	Null			0.0674736	0.0428711	0.733933	Null					0.101568	0.0192871	2.09318e-06	Tier1plus	0.0781669	0.0228482	0.00577959	Tier1plus	-0.0231837	0.0163341	0.498999	Null
age_first_had_sexual_intercourse_f2139_0_0|GPD1|finngen_R12_E4_OBESITYNAS	age_first_had_sexual_intercourse_f2139_0_0	Sexual_Factors	GPD1	finngen_R12_E4_OBESITYNAS	age_e66_first_reported_obesity_f130792_0_0	E66	B Biomarker	-0.278423	0.0481864	1.48101e-06	Tier1	-0.0621105	0.0513936	0.761204	Null	0.00701685	0.192006	0.996735	Null			0.169729	0.219638	0.971721	Null			-0.399857	0.200914	0.476281	Null					-0.920873	0.117222	9.82127e-13	Tier1				Null			0.00325459	0.0251945	0.997513	Null			0.0674736	0.0428711	0.733933	Null					0.0996146	0.017798	4.48053e-07	Tier1plus	0.0618487	0.0190239	0.00966965	Tier1plus	-0.0229642	0.0166918	0.521	Null
age_first_had_sexual_intercourse_f2139_0_0|GPD1|finngen_R12_K11_DISLIVOTH	age_first_had_sexual_intercourse_f2139_0_0	Sexual_Factors	GPD1	finngen_R12_K11_DISLIVOTH	age_k76_first_reported_other_diseases_of_liver_f131670_0_0	K76	C Exposure-marker	-0.278423	0.0481864	1.48101e-06	Tier1	-0.0621105	0.0513936	0.761204	Null	-0.590755	0.278762	0.587548	Null			-0.340445	0.313784	0.94174	Null			3.6078	1.05824	0.0456763	Suggestive					-0.40549	0.111989	0.00815008	Tier1				Null			0.00325459	0.0251945	0.997513	Null			0.0674736	0.0428711	0.733933	Null					0.163735	0.0286422	2.4414e-07	Suggestive	0.0810545	0.0287851	0.0311605	Suggestive	-0.00549417	0.0125515	0.897218	Null
age_first_had_sexual_intercourse_f2139_0_0|GPD1|finngen_R12_M13_GOUT	age_first_had_sexual_intercourse_f2139_0_0	Sexual_Factors	GPD1	finngen_R12_M13_GOUT	age_m10_first_reported_gout_f131858_0_0	M10	C Exposure-marker	-0.278423	0.0481864	1.48101e-06	Tier1	-0.0621105	0.0513936	0.761204	Null	0.0377866	0.227802	0.994112	Null			-0.2383	0.251154	0.944472	Null			-1.45148	0.32517	0.00177211	Suggestive					-0.570241	0.0923251	8.49021e-08	Tier1				Null			0.00325459	0.0251945	0.997513	Null			0.0674736	0.0428711	0.733933	Null					-0.0146556	0.0219416	0.636571	Null	0.0141447	0.0143842	0.623459	Null	0.0011292	0.00615765	0.959034	Null
age_first_had_sexual_intercourse_f2139_0_0|GPD1|finngen_R12_T2D	age_first_had_sexual_intercourse_f2139_0_0	Sexual_Factors	GPD1	finngen_R12_T2D	age_e11_first_reported_non_insulin_dependent_diabetes_mellitus_f130708_0_0	E11	B Biomarker	-0.278423	0.0481864	1.48101e-06	Tier1	-0.0621105	0.0513936	0.761204	Null	-0.218123	0.0969294	0.516321	Null			0.0038444	0.109772	0.996464	Null			0.264839	0.120417	0.388903	Null					-0.344761	0.0704401	6.02674e-05	Tier1				Null			0.00325459	0.0251945	0.997513	Null			0.0674736	0.0428711	0.733933	Null					0.0542652	0.0138549	0.000485022	Tier1	0.0571364	0.0124619	8.26484e-05	Suggestive	-0.0135732	0.00588405	0.169447	Null
age_first_had_sexual_intercourse_f2139_0_0|GPD1|finngen_R12_T2D_WIDE	age_first_had_sexual_intercourse_f2139_0_0	Sexual_Factors	GPD1	finngen_R12_T2D_WIDE	age_e11_first_reported_non_insulin_dependent_diabetes_mellitus_f130708_0_0	E11	B Biomarker	-0.278423	0.0481864	1.48101e-06	Tier1	-0.0621105	0.0513936	0.761204	Null	-0.313693	0.113221	0.31164	Null			0.031851	0.131098	0.991831	Null			0.191209	0.13514	0.71045	Null					-0.432064	0.077406	2.23243e-06	Tier1				Null			0.00325459	0.0251945	0.997513	Null			0.0674736	0.0428711	0.733933	Null					0.0334529	0.0128875	0.0260455	Tier1	0.0391081	0.0129007	0.0180519	Suggestive	-0.0133457	0.00573552	0.163112	Null
alcohol_intake_frequency_f1558_0_0|GPD1|finngen_R12_E4_OBESITY	alcohol_intake_frequency_f1558_0_0	Alcohol	GPD1	finngen_R12_E4_OBESITY	age_e66_first_reported_obesity_f130792_0_0	E66	E Disease-liability (D->P)	-0.256987	0.10181	0.0734763	Null	-0.197922	0.100509	0.467349	Null	0.0781408	0.139725	0.986028	Null			-0.124088	0.157521	0.971721	Null			-0.346442	0.145705	0.304464	Null					-1.02627	0.361619	0.0639686	Null				Null			-0.0425841	0.0218628	0.789502	Null			-0.0842483	0.0368567	0.501949	Null					0.0792119	0.0194497	0.000279064	Tier1plus	0.0701517	0.0190871	0.0025578	Tier1plus	-0.0637299	0.0114976	2.5366e-06	Tier1
alcohol_intake_frequency_f1558_0_0|GPD1|finngen_R12_E4_OBESITYCAL	alcohol_intake_frequency_f1558_0_0	Alcohol	GPD1	finngen_R12_E4_OBESITYCAL	age_e66_first_reported_obesity_f130792_0_0	E66	E Disease-liability (D->P)	-0.256987	0.10181	0.0734763	Null	-0.197922	0.100509	0.467349	Null	0.0724479	0.163934	0.994112	Null			-0.208916	0.184073	0.931226	Null			-0.388436	0.170793	0.352844	Null					-1.02607	0.35755	0.0597477	Null				Null			-0.0425841	0.0218628	0.789502	Null			-0.0842483	0.0368567	0.501949	Null					0.101568	0.0192871	2.09318e-06	Tier1plus	0.0781669	0.0228482	0.00577959	Tier1plus	-0.0600204	0.0137223	0.000547555	Tier1
alcohol_intake_frequency_f1558_0_0|GPD1|finngen_R12_E4_OBESITYNAS	alcohol_intake_frequency_f1558_0_0	Alcohol	GPD1	finngen_R12_E4_OBESITYNAS	age_e66_first_reported_obesity_f130792_0_0	E66	E Disease-liability (D->P)	-0.256987	0.10181	0.0734763	Null	-0.197922	0.100509	0.467349	Null	0.00701685	0.192006	0.996735	Null			0.169729	0.219638	0.971721	Null			-0.399857	0.200914	0.476281	Null					-1.22528	0.429725	0.0618303	Null				Null			-0.0425841	0.0218628	0.789502	Null			-0.0842483	0.0368567	0.501949	Null					0.0996146	0.017798	4.48053e-07	Tier1plus	0.0618487	0.0190239	0.00966965	Tier1plus	-0.0582194	0.0122335	0.000109114	Tier1
alcohol_intake_frequency_f1558_0_0|GPD1|finngen_R12_T2D	alcohol_intake_frequency_f1558_0_0	Alcohol	GPD1	finngen_R12_T2D	age_e11_first_reported_non_insulin_dependent_diabetes_mellitus_f130708_0_0	E11	E Disease-liability (D->P)	-0.256987	0.10181	0.0734763	Null	-0.197922	0.100509	0.467349	Null	-0.218123	0.0969294	0.516321	Null			0.0038444	0.109772	0.996464	Null			0.264839	0.120417	0.388903	Null					-0.586322	0.267878	0.206135	Null				Null			-0.0425841	0.0218628	0.789502	Null			-0.0842483	0.0368567	0.501949	Null					0.0542652	0.0138549	0.000485022	Tier1	0.0571364	0.0124619	8.26484e-05	Suggestive	-0.0248776	0.00672112	0.00550628	Tier1
alcohol_intake_frequency_f1558_0_0|GPD1|finngen_R12_T2D_WIDE	alcohol_intake_frequency_f1558_0_0	Alcohol	GPD1	finngen_R12_T2D_WIDE	age_e11_first_reported_non_insulin_dependent_diabetes_mellitus_f130708_0_0	E11	E Disease-liability (D->P)	-0.256987	0.10181	0.0734763	Null	-0.197922	0.100509	0.467349	Null	-0.313693	0.113221	0.31164	Null			0.031851	0.131098	0.991831	Null			0.191209	0.13514	0.71045	Null					-0.68482	0.29134	0.160294	Null				Null			-0.0425841	0.0218628	0.789502	Null			-0.0842483	0.0368567	0.501949	Null					0.0334529	0.0128875	0.0260455	Tier1	0.0391081	0.0129007	0.0180519	Suggestive	-0.0247527	0.00660779	0.00490528	Tier1
beef_intake_f1369_0_0|GPD1|finngen_R12_E4_OBESITY	beef_intake_f1369_0_0	Diet_Weekly	GPD1	finngen_R12_E4_OBESITY	age_e66_first_reported_obesity_f130792_0_0	E66	E Disease-liability (D->P)	-0.155593	0.308066	0.804165	Null	-0.0339153	0.258217	0.982981	Null	0.0781408	0.139725	0.986028	Null			-0.124088	0.157521	0.971721	Null			-0.346442	0.145705	0.304464	Null					-1.8744	1.73729	0.657605	Null				Null			-0.0148406	0.0217233	0.988996	Null			0.0213792	0.0366617	0.948533	Null					0.0792119	0.0194497	0.000279064	Tier1plus	0.0701517	0.0190871	0.0025578	Tier1plus	-0.0379858	0.00781312	6.98463e-05	Tier1
beef_intake_f1369_0_0|GPD1|finngen_R12_E4_OBESITYCAL	beef_intake_f1369_0_0	Diet_Weekly	GPD1	finngen_R12_E4_OBESITYCAL	age_e66_first_reported_obesity_f130792_0_0	E66	E Disease-liability (D->P)	-0.155593	0.308066	0.804165	Null	-0.0339153	0.258217	0.982981	Null	0.0724479	0.163934	0.994112	Null			-0.208916	0.184073	0.931226	Null			-0.388436	0.170793	0.352844	Null					-1.97855	1.69777	0.620092	Null				Null			-0.0148406	0.0217233	0.988996	Null			0.0213792	0.0366617	0.948533	Null					0.101568	0.0192871	2.09318e-06	Tier1plus	0.0781669	0.0228482	0.00577959	Tier1plus	-0.042305	0.00865735	6.24792e-05	Tier1
beef_intake_f1369_0_0|GPD1|finngen_R12_E4_OBESITYNAS	beef_intake_f1369_0_0	Diet_Weekly	GPD1	finngen_R12_E4_OBESITYNAS	age_e66_first_reported_obesity_f130792_0_0	E66	E Disease-liability (D->P)	-0.155593	0.308066	0.804165	Null	-0.0339153	0.258217	0.982981	Null	0.00701685	0.192006	0.996735	Null			0.169729	0.219638	0.971721	Null			-0.399857	0.200914	0.476281	Null					-2.36134	2.00679	0.615458	Null				Null			-0.0148406	0.0217233	0.988996	Null			0.0213792	0.0366617	0.948533	Null					0.0996146	0.017798	4.48053e-07	Tier1plus	0.0618487	0.0190239	0.00966965	Tier1plus	-0.0313926	0.00956808	0.0190912	Tier1
bread_type_f1448_0_0_White|GPD1|finngen_R12_E4_OBESITY	bread_type_f1448_0_0_White	Diet_Weekly	GPD1	finngen_R12_E4_OBESITY	age_e66_first_reported_obesity_f130792_0_0	E66	E Disease-liability (D->P)	-0.0975252	0.0618976	0.326005	Null	-0.00806992	0.0520061	0.978627	Null	0.0781408	0.139725	0.986028	Null			-0.124088	0.157521	0.971721	Null			-0.346442	0.145705	0.304464	Null					-0.665396	0.315926	0.23455	Null				Null			-0.014924	0.0604031	0.997513	Null			0.00725347	0.101823	0.996294	Null					0.0792119	0.0194497	0.000279064	Tier1plus	0.0701517	0.0190871	0.0025578	Tier1plus	-0.122821	0.0278633	0.000478251	Tier1
bread_type_f1448_0_0_White|GPD1|finngen_R12_E4_OBESITYCAL	bread_type_f1448_0_0_White	Diet_Weekly	GPD1	finngen_R12_E4_OBESITYCAL	age_e66_first_reported_obesity_f130792_0_0	E66	E Disease-liability (D->P)	-0.0975252	0.0618976	0.326005	Null	-0.00806992	0.0520061	0.978627	Null	0.0724479	0.163934	0.994112	Null			-0.208916	0.184073	0.931226	Null			-0.388436	0.170793	0.352844	Null					-0.653139	0.312709	0.240668	Null				Null			-0.014924	0.0604031	0.997513	Null			0.00725347	0.101823	0.996294	Null					0.101568	0.0192871	2.09318e-06	Tier1plus	0.0781669	0.0228482	0.00577959	Tier1plus	-0.150619	0.0366731	0.00149844	Tier1
bread_type_f1448_0_0_White|GPD1|finngen_R12_E4_OBESITYNAS	bread_type_f1448_0_0_White	Diet_Weekly	GPD1	finngen_R12_E4_OBESITYNAS	age_e66_first_reported_obesity_f130792_0_0	E66	E Disease-liability (D->P)	-0.0975252	0.0618976	0.326005	Null	-0.00806992	0.0520061	0.978627	Null	0.00701685	0.192006	0.996735	Null			0.169729	0.219638	0.971721	Null			-0.399857	0.200914	0.476281	Null					-0.746025	0.379171	0.283034	Null				Null			-0.014924	0.0604031	0.997513	Null			0.00725347	0.101823	0.996294	Null					0.0996146	0.017798	4.48053e-07	Tier1plus	0.0618487	0.0190239	0.00966965	Tier1plus	-0.12896	0.0323497	0.00218946	Tier1
bread_type_f1448_0_0_Wholemeal_or_wholegrain|GPD1|finngen_R12_E4_OBESITY	bread_type_f1448_0_0_Wholemeal_or_wholegrain	Diet_Weekly	GPD1	finngen_R12_E4_OBESITY	age_e66_first_reported_obesity_f130792_0_0	E66	E Disease-liability (D->P)	0.0173849	0.0638363	0.90035	Null	-0.0886808	0.0687727	0.731304	Null	0.0781408	0.139725	0.986028	Null			-0.124088	0.157521	0.971721	Null			-0.346442	0.145705	0.304464	Null					0.464588	0.343276	0.541529	Null				Null			0.046857	0.0534694	0.984975	Null			-0.0444208	0.0902354	0.958481	Null					0.0792119	0.0194497	0.000279064	Tier1plus	0.0701517	0.0190871	0.0025578	Tier1plus	0.105033	0.0225933	0.000177852	Tier1
bread_type_f1448_0_0_Wholemeal_or_wholegrain|GPD1|finngen_R12_E4_OBESITYCAL	bread_type_f1448_0_0_Wholemeal_or_wholegrain	Diet_Weekly	GPD1	finngen_R12_E4_OBESITYCAL	age_e66_first_reported_obesity_f130792_0_0	E66	E Disease-liability (D->P)	0.0173849	0.0638363	0.90035	Null	-0.0886808	0.0687727	0.731304	Null	0.0724479	0.163934	0.994112	Null			-0.208916	0.184073	0.931226	Null			-0.388436	0.170793	0.352844	Null					0.385086	0.343996	0.640875	Null				Null			0.046857	0.0534694	0.984975	Null			-0.0444208	0.0902354	0.958481	Null					0.101568	0.0192871	2.09318e-06	Tier1plus	0.0781669	0.0228482	0.00577959	Tier1plus	0.120363	0.03103	0.0032177	Tier1
bread_type_f1448_0_0_Wholemeal_or_wholegrain|GPD1|finngen_R12_E4_OBESITYNAS	bread_type_f1448_0_0_Wholemeal_or_wholegrain	Diet_Weekly	GPD1	finngen_R12_E4_OBESITYNAS	age_e66_first_reported_obesity_f130792_0_0	E66	E Disease-liability (D->P)	0.0173849	0.0638363	0.90035	Null	-0.0886808	0.0687727	0.731304	Null	0.00701685	0.192006	0.996735	Null			0.169729	0.219638	0.971721	Null			-0.399857	0.200914	0.476281	Null					0.671057	0.400309	0.402488	Null				Null			0.046857	0.0534694	0.984975	Null			-0.0444208	0.0902354	0.958481	Null					0.0996146	0.017798	4.48053e-07	Tier1plus	0.0618487	0.0190239	0.00966965	Tier1plus	0.108095	0.0283134	0.00398628	Tier1
cereal_type_f1468_0_0_Other_.e.g._Cornflakes._Frosties.|GPD1|finngen_R12_E4_OBESITY	cereal_type_f1468_0_0_Other_.e.g._Cornflakes._Frosties.	Diet_Weekly	GPD1	finngen_R12_E4_OBESITY	age_e66_first_reported_obesity_f130792_0_0	E66	E Disease-liability (D->P)	0.0166734	0.0922182	0.935303	Null	-0.0564901	0.0644806	0.854042	Null	0.0781408	0.139725	0.986028	Null			-0.124088	0.157521	0.971721	Null			-0.346442	0.145705	0.304464	Null					-0.443338	0.514165	0.752929	Null				Null			0.016873	0.0715306	0.997513	Null			0.290509	0.120928	0.462004	Null					0.0792119	0.0194497	0.000279064	Tier1plus	0.0701517	0.0190871	0.0025578	Tier1plus	-0.0861502	0.02513	0.0126979	Tier1
cereal_type_f1468_0_0_Other_.e.g._Cornflakes._Frosties.|GPD1|finngen_R12_E4_OBESITYCAL	cereal_type_f1468_0_0_Other_.e.g._Cornflakes._Frosties.	Diet_Weekly	GPD1	finngen_R12_E4_OBESITYCAL	age_e66_first_reported_obesity_f130792_0_0	E66	E Disease-liability (D->P)	0.0166734	0.0922182	0.935303	Null	-0.0564901	0.0644806	0.854042	Null	0.0724479	0.163934	0.994112	Null			-0.208916	0.184073	0.931226	Null			-0.388436	0.170793	0.352844	Null					-0.371528	0.530375	0.807705	Null				Null			0.016873	0.0715306	0.997513	Null			0.290509	0.120928	0.462004	Null					0.101568	0.0192871	2.09318e-06	Tier1plus	0.0781669	0.0228482	0.00577959	Tier1plus	-0.107336	0.0350936	0.0341028	Tier1
cereal_type_f1468_0_0_Other_.e.g._Cornflakes._Frosties.|GPD1|finngen_R12_E4_OBESITYNAS	cereal_type_f1468_0_0_Other_.e.g._Cornflakes._Frosties.	Diet_Weekly	GPD1	finngen_R12_E4_OBESITYNAS	age_e66_first_reported_obesity_f130792_0_0	E66	E Disease-liability (D->P)	0.0166734	0.0922182	0.935303	Null	-0.0564901	0.0644806	0.854042	Null	0.00701685	0.192006	0.996735	Null			0.169729	0.219638	0.971721	Null			-0.399857	0.200914	0.476281	Null					-0.521689	0.586486	0.740777	Null				Null			0.016873	0.0715306	0.997513	Null			0.290509	0.120928	0.462004	Null					0.0996146	0.017798	4.48053e-07	Tier1plus	0.0618487	0.0190239	0.00966965	Tier1plus	-0.0958963	0.0305686	0.0283039	Tier1
current_tobacco_smoking_f1239_0_0_No|GPD1|finngen_R12_E4_OBESITYNAS	current_tobacco_smoking_f1239_0_0_No	Smoking	GPD1	finngen_R12_E4_OBESITYNAS	age_e66_first_reported_obesity_f130792_0_0	E66	E Disease-liability (D->P)	-0.00673472	0.0442633	0.946894	Null	-0.00207098	0.0434388	0.995652	Null	0.00701685	0.192006	0.996735	Null			0.169729	0.219638	0.971721	Null			-0.399857	0.200914	0.476281	Null					0.0806661	0.0831084	0.708422	Null				Null			-0.119509	0.0841171	0.912919	Null			-0.198003	0.142006	0.774555	Null					0.0996146	0.017798	4.48053e-07	Tier1plus	0.0618487	0.0190239	0.00966965	Tier1plus	-0.119767	0.0410941	0.0480688	Tier1
dried_fruit_intake_f1319_0_0|GPD1|finngen_R12_E4_OBESITYCAL	dried_fruit_intake_f1319_0_0	Diet_Weekly	GPD1	finngen_R12_E4_OBESITYCAL	age_e66_first_reported_obesity_f130792_0_0	E66	B Biomarker	-0.419825	0.137981	0.0233499	Tier1	-0.11611	0.150052	0.877937	Null	0.0724479	0.163934	0.994112	Null			-0.208916	0.184073	0.931226	Null			-0.388436	0.170793	0.352844	Null					-1.18119	0.381385	0.0351935	Tier1				Null			-0.0487109	0.0207026	0.634222	Null			-0.0677528	0.0349063	0.601695	Null					0.101568	0.0192871	2.09318e-06	Tier1plus	0.0781669	0.0228482	0.00577959	Tier1plus	0.00852387	0.0132448	0.833456	Null
dried_fruit_intake_f1319_0_0|GPD1|finngen_R12_T2D	dried_fruit_intake_f1319_0_0	Diet_Weekly	GPD1	finngen_R12_T2D	age_e11_first_reported_non_insulin_dependent_diabetes_mellitus_f130708_0_0	E11	B Biomarker	-0.419825	0.137981	0.0233499	Tier1	-0.11611	0.150052	0.877937	Null	-0.218123	0.0969294	0.516321	Null			0.0038444	0.109772	0.996464	Null			0.264839	0.120417	0.388903	Null					-0.893187	0.303036	0.0491444	Tier1				Null			-0.0487109	0.0207026	0.634222	Null			-0.0677528	0.0349063	0.601695	Null					0.0542652	0.0138549	0.000485022	Tier1	0.0571364	0.0124619	8.26484e-05	Suggestive	-0.00678895	0.00455766	0.471906	Null
dried_fruit_intake_f1319_0_0|GPD1|finngen_R12_T2D_WIDE	dried_fruit_intake_f1319_0_0	Diet_Weekly	GPD1	finngen_R12_T2D_WIDE	age_e11_first_reported_non_insulin_dependent_diabetes_mellitus_f130708_0_0	E11	B Biomarker	-0.419825	0.137981	0.0233499	Tier1	-0.11611	0.150052	0.877937	Null	-0.313693	0.113221	0.31164	Null			0.031851	0.131098	0.991831	Null			0.191209	0.13514	0.71045	Null					-1.19809	0.35319	0.0163516	Tier1				Null			-0.0487109	0.0207026	0.634222	Null			-0.0677528	0.0349063	0.601695	Null					0.0334529	0.0128875	0.0260455	Tier1	0.0391081	0.0129007	0.0180519	Suggestive	-0.00588817	0.00478908	0.594052	Null
education_score_england_f26414_0_0|GPD1|finngen_R12_E4_OBESITY	education_score_england_f26414_0_0	Deprivation_Indices	GPD1	finngen_R12_E4_OBESITY	age_e66_first_reported_obesity_f130792_0_0	E66	E Disease-liability (D->P)	0.427387	0.130714	0.0133368	Suggestive	0.184081	0.104209	0.56418	Null	0.0781408	0.139725	0.986028	Null			-0.124088	0.157521	0.971721	Null			-0.346442	0.145705	0.304464	Null					0.716729	0.195203	0.0072003	Tier1				Null			0.0422536	0.0261737	0.853903	Null			-0.119863	0.0436631	0.333692	Null					0.0792119	0.0194497	0.000279064	Tier1plus	0.0701517	0.0190871	0.0025578	Tier1plus	0.0388023	0.00858817	0.000305735	Tier1
education_score_england_f26414_0_0|GPD1|finngen_R12_E4_OBESITYCAL	education_score_england_f26414_0_0	Deprivation_Indices	GPD1	finngen_R12_E4_OBESITYCAL	age_e66_first_reported_obesity_f130792_0_0	E66	E Disease-liability (D->P)	0.427387	0.130714	0.0133368	Suggestive	0.184081	0.104209	0.56418	Null	0.0724479	0.163934	0.994112	Null			-0.208916	0.184073	0.931226	Null			-0.388436	0.170793	0.352844	Null					0.719013	0.215321	0.018423	Tier1				Null			0.0422536	0.0261737	0.853903	Null			-0.119863	0.0436631	0.333692	Null					0.101568	0.0192871	2.09318e-06	Tier1plus	0.0781669	0.0228482	0.00577959	Tier1plus	0.0372802	0.00985728	0.00436324	Tier1
education_score_england_f26414_0_0|GPD1|finngen_R12_E4_OBESITYNAS	education_score_england_f26414_0_0	Deprivation_Indices	GPD1	finngen_R12_E4_OBESITYNAS	age_e66_first_reported_obesity_f130792_0_0	E66	E Disease-liability (D->P)	0.427387	0.130714	0.0133368	Suggestive	0.184081	0.104209	0.56418	Null	0.00701685	0.192006	0.996735	Null			0.169729	0.219638	0.971721	Null			-0.399857	0.200914	0.476281	Null					0.755472	0.241047	0.0322164	Tier1				Null			0.0422536	0.0261737	0.853903	Null			-0.119863	0.0436631	0.333692	Null					0.0996146	0.017798	4.48053e-07	Tier1plus	0.0618487	0.0190239	0.00966965	Tier1plus	0.0294999	0.00929922	0.0263149	Tier1
education_score_england_f26414_0_0|GPD1|finngen_R12_T2D_WIDE	education_score_england_f26414_0_0	Deprivation_Indices	GPD1	finngen_R12_T2D_WIDE	age_e11_first_reported_non_insulin_dependent_diabetes_mellitus_f130708_0_0	E11	E Disease-liability (D->P)	0.427387	0.130714	0.0133368	Suggestive	0.184081	0.104209	0.56418	Null	-0.313693	0.113221	0.31164	Null			0.031851	0.131098	0.991831	Null			0.191209	0.13514	0.71045	Null					0.583618	0.181828	0.0265665	Tier1				Null			0.0422536	0.0261737	0.853903	Null			-0.119863	0.0436631	0.333692	Null					0.0334529	0.0128875	0.0260455	Tier1	0.0391081	0.0129007	0.0180519	Suggestive	0.0160339	0.0052879	0.0364435	Tier1
employment_score_england_f26412_0_0|GPD1|finngen_R12_E4_OBESITY	employment_score_england_f26412_0_0	Deprivation_Indices	GPD1	finngen_R12_E4_OBESITY	age_e66_first_reported_obesity_f130792_0_0	E66	E Disease-liability (D->P)	0.675929	0.454401	0.361099	Null	0.257018	0.383409	0.905338	Null	0.0781408	0.139725	0.986028	Null			-0.124088	0.157521	0.971721	Null			-0.346442	0.145705	0.304464	Null					1.12573	0.383485	0.0507317	Null				Null			0.0185219	0.0235174	0.984975	Null			-0.128233	0.0392355	0.159546	Null					0.0792119	0.0194497	0.000279064	Tier1plus	0.0701517	0.0190871	0.0025578	Tier1plus	0.0303607	0.00685061	0.000432967	Tier1
employment_score_england_f26412_0_0|GPD1|finngen_R12_E4_OBESITYCAL	employment_score_england_f26412_0_0	Deprivation_Indices	GPD1	finngen_R12_E4_OBESITYCAL	age_e66_first_reported_obesity_f130792_0_0	E66	E Disease-liability (D->P)	0.675929	0.454401	0.361099	Null	0.257018	0.383409	0.905338	Null	0.0724479	0.163934	0.994112	Null			-0.208916	0.184073	0.931226	Null			-0.388436	0.170793	0.352844	Null					1.23396	0.396434	0.0340669	Tier1				Null			0.0185219	0.0235174	0.984975	Null			-0.128233	0.0392355	0.159546	Null					0.101568	0.0192871	2.09318e-06	Tier1plus	0.0781669	0.0228482	0.00577959	Tier1plus	0.0280408	0.00812307	0.0119026	Tier1
employment_score_england_f26412_0_0|GPD1|finngen_R12_E4_OBESITYNAS	employment_score_england_f26412_0_0	Deprivation_Indices	GPD1	finngen_R12_E4_OBESITYNAS	age_e66_first_reported_obesity_f130792_0_0	E66	E Disease-liability (D->P)	0.675929	0.454401	0.361099	Null	0.257018	0.383409	0.905338	Null	0.00701685	0.192006	0.996735	Null			0.169729	0.219638	0.971721	Null			-0.399857	0.200914	0.476281	Null					1.35204	0.657985	0.255286	Null				Null			0.0185219	0.0235174	0.984975	Null			-0.128233	0.0392355	0.159546	Null					0.0996146	0.017798	4.48053e-07	Tier1plus	0.0618487	0.0190239	0.00966965	Tier1plus	0.0233743	0.00776129	0.0380587	Tier1
health_score_england_f26413_0_0|GPD1|finngen_R12_E4_OBESITY	health_score_england_f26413_0_0	Deprivation_Indices	GPD1	finngen_R12_E4_OBESITY	age_e66_first_reported_obesity_f130792_0_0	E66	E Disease-liability (D->P)	0.331667	0.708502	0.818978	Null	0.468506	0.736006	0.911304	Null	0.0781408	0.139725	0.986028	Null			-0.124088	0.157521	0.971721	Null			-0.346442	0.145705	0.304464	Null					-0.385246	0.777749	0.865889	Null				Null			0.0166903	0.0220379	0.984975	Null			-0.0948468	0.0367718	0.388479	Null					0.0792119	0.0194497	0.000279064	Tier1plus	0.0701517	0.0190871	0.0025578	Tier1plus	0.0224168	0.00619814	0.00710598	Tier1
income_score_england_f26411_0_0|GPD1|finngen_R12_E4_OBESITY	income_score_england_f26411_0_0	Deprivation_Indices	GPD1	finngen_R12_E4_OBESITY	age_e66_first_reported_obesity_f130792_0_0	E66	E Disease-liability (D->P)	0.555287	0.314117	0.255467	Null	0.28268	0.301329	0.834065	Null	0.0781408	0.139725	0.986028	Null			-0.124088	0.157521	0.971721	Null			-0.346442	0.145705	0.304464	Null					0.983152	0.376897	0.103033	Null				Null			0.0295369	0.0253039	0.954408	Null			-0.130505	0.0422188	0.201282	Null					0.0792119	0.0194497	0.000279064	Tier1plus	0.0701517	0.0190871	0.0025578	Tier1plus	0.03414	0.00769643	0.000429665	Tier1
income_score_england_f26411_0_0|GPD1|finngen_R12_E4_OBESITYCAL	income_score_england_f26411_0_0	Deprivation_Indices	GPD1	finngen_R12_E4_OBESITYCAL	age_e66_first_reported_obesity_f130792_0_0	E66	E Disease-liability (D->P)	0.555287	0.314117	0.255467	Null	0.28268	0.301329	0.834065	Null	0.0724479	0.163934	0.994112	Null			-0.208916	0.184073	0.931226	Null			-0.388436	0.170793	0.352844	Null					0.961968	0.441587	0.210703	Null				Null			0.0295369	0.0253039	0.954408	Null			-0.130505	0.0422188	0.201282	Null					0.101568	0.0192871	2.09318e-06	Tier1plus	0.0781669	0.0228482	0.00577959	Tier1plus	0.032005	0.00892478	0.00781976	Tier1
index_of_multiple_deprivation_england_f26410_0_0|GPD1|finngen_R12_E4_OBESITY	index_of_multiple_deprivation_england_f26410_0_0	Deprivation_Indices	GPD1	finngen_R12_E4_OBESITY	age_e66_first_reported_obesity_f130792_0_0	E66	E Disease-liability (D->P)	0.366572	0.392962	0.60885	Null	0.472521	0.364152	0.729778	Null	0.0781408	0.139725	0.986028	Null			-0.124088	0.157521	0.971721	Null			-0.346442	0.145705	0.304464	Null					0.4754	0.590434	0.772554	Null				Null			0.0223632	0.0251248	0.984975	Null			-0.117084	0.0419207	0.313796	Null					0.0792119	0.0194497	0.000279064	Tier1plus	0.0701517	0.0190871	0.0025578	Tier1plus	0.030785	0.00757122	0.00169868	Tier1
major_dietary_changes_in_the_last_5_years_f1538_0_0_No|GPD1|finngen_R12_E4_OBESITY	major_dietary_changes_in_the_last_5_years_f1538_0_0_No	Diet_Weekly	GPD1	finngen_R12_E4_OBESITY	age_e66_first_reported_obesity_f130792_0_0	E66	E Disease-liability (D->P)	-0.119386	0.117091	0.567618	Null	-0.0501612	0.0700972	0.892533	Null	0.0781408	0.139725	0.986028	Null			-0.124088	0.157521	0.971721	Null			-0.346442	0.145705	0.304464	Null					-1.12577	0.433575	0.105406	Null				Null			-0.0513818	0.0527455	0.982768	Null			0.113348	0.0889062	0.805931	Null					0.0792119	0.0194497	0.000279064	Tier1plus	0.0701517	0.0190871	0.0025578	Tier1plus	-0.153922	0.016753	1.31582e-17	Tier1
major_dietary_changes_in_the_last_5_years_f1538_0_0_No|GPD1|finngen_R12_E4_OBESITYCAL	major_dietary_changes_in_the_last_5_years_f1538_0_0_No	Diet_Weekly	GPD1	finngen_R12_E4_OBESITYCAL	age_e66_first_reported_obesity_f130792_0_0	E66	E Disease-liability (D->P)	-0.119386	0.117091	0.567618	Null	-0.0501612	0.0700972	0.892533	Null	0.0724479	0.163934	0.994112	Null			-0.208916	0.184073	0.931226	Null			-0.388436	0.170793	0.352844	Null					-1.11582	0.434816	0.112044	Null				Null			-0.0513818	0.0527455	0.982768	Null			0.113348	0.0889062	0.805931	Null					0.101568	0.0192871	2.09318e-06	Tier1plus	0.0781669	0.0228482	0.00577959	Tier1plus	-0.138225	0.0189089	4.21652e-11	Tier1
major_dietary_changes_in_the_last_5_years_f1538_0_0_No|GPD1|finngen_R12_E4_OBESITYNAS	major_dietary_changes_in_the_last_5_years_f1538_0_0_No	Diet_Weekly	GPD1	finngen_R12_E4_OBESITYNAS	age_e66_first_reported_obesity_f130792_0_0	E66	E Disease-liability (D->P)	-0.119386	0.117091	0.567618	Null	-0.0501612	0.0700972	0.892533	Null	0.00701685	0.192006	0.996735	Null			0.169729	0.219638	0.971721	Null			-0.399857	0.200914	0.476281	Null					-1.4192	0.483975	0.0511044	Null				Null			-0.0513818	0.0527455	0.982768	Null			0.113348	0.0889062	0.805931	Null					0.0996146	0.017798	4.48053e-07	Tier1plus	0.0618487	0.0190239	0.00966965	Tier1plus	-0.134889	0.0169648	3.7529e-13	Tier1
major_dietary_changes_in_the_last_5_years_f1538_0_0_No|GPD1|finngen_R12_T2D	major_dietary_changes_in_the_last_5_years_f1538_0_0_No	Diet_Weekly	GPD1	finngen_R12_T2D	age_e11_first_reported_non_insulin_dependent_diabetes_mellitus_f130708_0_0	E11	E Disease-liability (D->P)	-0.119386	0.117091	0.567618	Null	-0.0501612	0.0700972	0.892533	Null	-0.218123	0.0969294	0.516321	Null			0.0038444	0.109772	0.996464	Null			0.264839	0.120417	0.388903	Null					-0.573397	0.32134	0.356304	Null				Null			-0.0513818	0.0527455	0.982768	Null			0.113348	0.0889062	0.805931	Null					0.0542652	0.0138549	0.000485022	Tier1	0.0571364	0.0124619	8.26484e-05	Suggestive	-0.108087	0.0106355	1.54844e-21	Tier1
major_dietary_changes_in_the_last_5_years_f1538_0_0_No|GPD1|finngen_R12_T2D_WIDE	major_dietary_changes_in_the_last_5_years_f1538_0_0_No	Diet_Weekly	GPD1	finngen_R12_T2D_WIDE	age_e11_first_reported_non_insulin_dependent_diabetes_mellitus_f130708_0_0	E11	E Disease-liability (D->P)	-0.119386	0.117091	0.567618	Null	-0.0501612	0.0700972	0.892533	Null	-0.313693	0.113221	0.31164	Null			0.031851	0.131098	0.991831	Null			0.191209	0.13514	0.71045	Null					-0.549634	0.352701	0.452233	Null				Null			-0.0513818	0.0527455	0.982768	Null			0.113348	0.0889062	0.805931	Null					0.0334529	0.0128875	0.0260455	Tier1	0.0391081	0.0129007	0.0180519	Suggestive	-0.109829	0.0102537	6.40831e-24	Tier1
major_dietary_changes_in_the_last_5_years_f1538_0_0_Yes._because_of_illness|GPD1|finngen_R12_E4_OBESITY	major_dietary_changes_in_the_last_5_years_f1538_0_0_Yes._because_of_illness	Diet_Weekly	GPD1	finngen_R12_E4_OBESITY	age_e66_first_reported_obesity_f130792_0_0	E66	E Disease-liability (D->P)	0.0689721	0.0608894	0.516285	Null	0.0330961	0.0629374	0.934218	Null	0.0781408	0.139725	0.986028	Null			-0.124088	0.157521	0.971721	Null			-0.346442	0.145705	0.304464	Null					-0.209366	0.143636	0.496138	Null				Null			0.0313085	0.0836165	0.997513	Null			-0.248542	0.139536	0.665218	Null					0.0792119	0.0194497	0.000279064	Tier1plus	0.0701517	0.0190871	0.0025578	Tier1plus	0.133419	0.0230583	6.9216e-07	Tier1
major_dietary_changes_in_the_last_5_years_f1538_0_0_Yes._because_of_illness|GPD1|finngen_R12_E4_OBESITYCAL	major_dietary_changes_in_the_last_5_years_f1538_0_0_Yes._because_of_illness	Diet_Weekly	GPD1	finngen_R12_E4_OBESITYCAL	age_e66_first_reported_obesity_f130792_0_0	E66	E Disease-liability (D->P)	0.0689721	0.0608894	0.516285	Null	0.0330961	0.0629374	0.934218	Null	0.0724479	0.163934	0.994112	Null			-0.208916	0.184073	0.931226	Null			-0.388436	0.170793	0.352844	Null					-0.178272	0.15514	0.62924	Null				Null			0.0313085	0.0836165	0.997513	Null			-0.248542	0.139536	0.665218	Null					0.101568	0.0192871	2.09318e-06	Tier1plus	0.0781669	0.0228482	0.00577959	Tier1plus	0.111252	0.0257401	0.000633485	Tier1
major_dietary_changes_in_the_last_5_years_f1538_0_0_Yes._because_of_illness|GPD1|finngen_R12_E4_OBESITYNAS	major_dietary_changes_in_the_last_5_years_f1538_0_0_Yes._because_of_illness	Diet_Weekly	GPD1	finngen_R12_E4_OBESITYNAS	age_e66_first_reported_obesity_f130792_0_0	E66	E Disease-liability (D->P)	0.0689721	0.0608894	0.516285	Null	0.0330961	0.0629374	0.934218	Null	0.00701685	0.192006	0.996735	Null			0.169729	0.219638	0.971721	Null			-0.399857	0.200914	0.476281	Null					-0.254861	0.184913	0.529469	Null				Null			0.0313085	0.0836165	0.997513	Null			-0.248542	0.139536	0.665218	Null					0.0996146	0.017798	4.48053e-07	Tier1plus	0.0618487	0.0190239	0.00966965	Tier1plus	0.0999956	0.0235532	0.000885452	Tier1
major_dietary_changes_in_the_last_5_years_f1538_0_0_Yes._because_of_illness|GPD1|finngen_R12_T2D	major_dietary_changes_in_the_last_5_years_f1538_0_0_Yes._because_of_illness	Diet_Weekly	GPD1	finngen_R12_T2D	age_e11_first_reported_non_insulin_dependent_diabetes_mellitus_f130708_0_0	E11	E Disease-liability (D->P)	0.0689721	0.0608894	0.516285	Null	0.0330961	0.0629374	0.934218	Null	-0.218123	0.0969294	0.516321	Null			0.0038444	0.109772	0.996464	Null			0.264839	0.120417	0.388903	Null					1.49685	0.52028	0.0585413	Null				Null			0.0313085	0.0836165	0.997513	Null			-0.248542	0.139536	0.665218	Null					0.0542652	0.0138549	0.000485022	Tier1	0.0571364	0.0124619	8.26484e-05	Suggestive	0.254308	0.0149794	2.58199e-61	Tier1
major_dietary_changes_in_the_last_5_years_f1538_0_0_Yes._because_of_illness|GPD1|finngen_R12_T2D_WIDE	major_dietary_changes_in_the_last_5_years_f1538_0_0_Yes._because_of_illness	Diet_Weekly	GPD1	finngen_R12_T2D_WIDE	age_e11_first_reported_non_insulin_dependent_diabetes_mellitus_f130708_0_0	E11	E Disease-liability (D->P)	0.0689721	0.0608894	0.516285	Null	0.0330961	0.0629374	0.934218	Null	-0.313693	0.113221	0.31164	Null			0.031851	0.131098	0.991831	Null			0.191209	0.13514	0.71045	Null					1.60343	0.51119	0.0320489	Reverse				Null			0.0313085	0.0836165	0.997513	Null			-0.248542	0.139536	0.665218	Null					0.0334529	0.0128875	0.0260455	Tier1	0.0391081	0.0129007	0.0180519	Suggestive	0.247799	0.0145268	1.29769e-61	Tier1
nap_during_day_f1190_0_0|GPD1|finngen_R12_T2D	nap_during_day_f1190_0_0	Sleep	GPD1	finngen_R12_T2D	age_e11_first_reported_non_insulin_dependent_diabetes_mellitus_f130708_0_0	E11	E Disease-liability (D->P)	0.026711	0.084084	0.88337	Null	0.277578	0.0808117	0.0619711	Null	-0.218123	0.0969294	0.516321	Null			0.0038444	0.109772	0.996464	Null			0.264839	0.120417	0.388903	Null					0.358745	0.13014	0.0743919	Null				Null			0.0139795	0.0185841	0.984975	Null			-0.00708624	0.0313529	0.991013	Null					0.0542652	0.0138549	0.000485022	Tier1	0.0571364	0.0124619	8.26484e-05	Suggestive	0.0121058	0.00405967	0.0402948	Tier1
pack_years_of_smoking_f20161_0_0|GPD1|finngen_R12_E4_OBESITY	pack_years_of_smoking_f20161_0_0	Smoking	GPD1	finngen_R12_E4_OBESITY	age_e66_first_reported_obesity_f130792_0_0	E66	E Disease-liability (D->P)	0.272151	0.0767791	0.00644654	Tier1	0.0619901	0.080583	0.878835	Null	0.0781408	0.139725	0.986028	Null			-0.124088	0.157521	0.971721	Null			-0.346442	0.145705	0.304464	Null					0.92956	0.168758	3.12872e-06	Tier1				Null			0.0285098	0.0188186	0.895178	Null			-0.0847205	0.0317185	0.367315	Null					0.0792119	0.0194497	0.000279064	Tier1plus	0.0701517	0.0190871	0.0025578	Tier1plus	0.0390864	0.00949617	0.00148045	Tier1
pack_years_of_smoking_f20161_0_0|GPD1|finngen_R12_E4_OBESITYCAL	pack_years_of_smoking_f20161_0_0	Smoking	GPD1	finngen_R12_E4_OBESITYCAL	age_e66_first_reported_obesity_f130792_0_0	E66	E Disease-liability (D->P)	0.272151	0.0767791	0.00644654	Tier1	0.0619901	0.080583	0.878835	Null	0.0724479	0.163934	0.994112	Null			-0.208916	0.184073	0.931226	Null			-0.388436	0.170793	0.352844	Null					0.926717	0.171913	5.45624e-06	Tier1				Null			0.0285098	0.0188186	0.895178	Null			-0.0847205	0.0317185	0.367315	Null					0.101568	0.0192871	2.09318e-06	Tier1plus	0.0781669	0.0228482	0.00577959	Tier1plus	0.0464863	0.0114842	0.00180616	Tier1
pack_years_of_smoking_f20161_0_0|GPD1|finngen_R12_E4_OBESITYNAS	pack_years_of_smoking_f20161_0_0	Smoking	GPD1	finngen_R12_E4_OBESITYNAS	age_e66_first_reported_obesity_f130792_0_0	E66	E Disease-liability (D->P)	0.272151	0.0767791	0.00644654	Tier1	0.0619901	0.080583	0.878835	Null	0.00701685	0.192006	0.996735	Null			0.169729	0.219638	0.971721	Null			-0.399857	0.200914	0.476281	Null					1.1053	0.207526	7.4785e-06	Tier1				Null			0.0285098	0.0188186	0.895178	Null			-0.0847205	0.0317185	0.367315	Null					0.0996146	0.017798	4.48053e-07	Tier1plus	0.0618487	0.0190239	0.00966965	Tier1plus	0.0431474	0.011603	0.00520655	Tier1
pack_years_of_smoking_f20161_0_0|GPD1|finngen_R12_K11_DISLIVOTH	pack_years_of_smoking_f20161_0_0	Smoking	GPD1	finngen_R12_K11_DISLIVOTH	age_k76_first_reported_other_diseases_of_liver_f131670_0_0	K76	C Exposure-marker	0.272151	0.0767791	0.00644654	Tier1	0.0619901	0.080583	0.878835	Null	-0.590755	0.278762	0.587548	Null			-0.340445	0.313784	0.94174	Null			3.6078	1.05824	0.0456763	Suggestive					0.649394	0.160085	0.0018553	Tier1				Null			0.0285098	0.0188186	0.895178	Null			-0.0847205	0.0317185	0.367315	Null					0.163735	0.0286422	2.4414e-07	Suggestive	0.0810545	0.0287851	0.0311605	Suggestive	-0.00416893	0.00971889	0.897869	Null
pack_years_of_smoking_f20161_0_0|GPD1|finngen_R12_T2D_WIDE	pack_years_of_smoking_f20161_0_0	Smoking	GPD1	finngen_R12_T2D_WIDE	age_e11_first_reported_non_insulin_dependent_diabetes_mellitus_f130708_0_0	E11	B Biomarker	0.272151	0.0767791	0.00644654	Tier1	0.0619901	0.080583	0.878835	Null	-0.313693	0.113221	0.31164	Null			0.031851	0.131098	0.991831	Null			0.191209	0.13514	0.71045	Null					0.424169	0.128873	0.0211768	Tier1				Null			0.0285098	0.0188186	0.895178	Null			-0.0847205	0.0317185	0.367315	Null					0.0334529	0.0128875	0.0260455	Tier1	0.0391081	0.0129007	0.0180519	Suggestive	0.00830186	0.0043344	0.290034	Null
processed_meat_intake_f1349_0_0|GPD1|finngen_R12_E4_OBESITYCAL	processed_meat_intake_f1349_0_0	Diet_Weekly	GPD1	finngen_R12_E4_OBESITYCAL	age_e66_first_reported_obesity_f130792_0_0	E66	E Disease-liability (D->P)	0.180791	0.215877	0.653044	Null	-0.178958	0.191677	0.834944	Null	0.0724479	0.163934	0.994112	Null			-0.208916	0.184073	0.931226	Null			-0.388436	0.170793	0.352844	Null					-0.293993	0.603029	0.869524	Null				Null			-0.0293479	0.0219973	0.941037	Null			0.0383529	0.037109	0.864191	Null					0.101568	0.0192871	2.09318e-06	Tier1plus	0.0781669	0.0228482	0.00577959	Tier1plus	-0.0344675	0.0102833	0.0157001	Tier1
smoking_status_f20116_0_0_Current|GPD1|finngen_R12_E4_OBESITYNAS	smoking_status_f20116_0_0_Current	Smoking	GPD1	finngen_R12_E4_OBESITYNAS	age_e66_first_reported_obesity_f130792_0_0	E66	E Disease-liability (D->P)	0.0112184	0.0452644	0.909906	Null	0.0149359	0.043629	0.959585	Null	0.00701685	0.192006	0.996735	Null			0.169729	0.219638	0.971721	Null			-0.399857	0.200914	0.476281	Null					-0.100717	0.0847866	0.61036	Null				Null			0.116596	0.0843566	0.92893	Null			0.199801	0.142502	0.773223	Null					0.0996146	0.017798	4.48053e-07	Tier1plus	0.0618487	0.0190239	0.00966965	Tier1plus	0.11803	0.0404694	0.0479015	Tier1
smoking_status_f20116_0_0_Never|GPD1|finngen_R12_E4_OBESITY	smoking_status_f20116_0_0_Never	Smoking	GPD1	finngen_R12_E4_OBESITY	age_e66_first_reported_obesity_f130792_0_0	E66	E Disease-liability (D->P)	-0.127491	0.0278825	0.000236855	Tier1	0.0135193	0.0343286	0.953267	Null	0.0781408	0.139725	0.986028	Null			-0.124088	0.157521	0.971721	Null			-0.346442	0.145705	0.304464	Null					-0.270845	0.0623924	0.000642891	Tier1				Null			-0.0108867	0.0526816	0.997513	Null			0.147813	0.0891505	0.70533	Null					0.0792119	0.0194497	0.000279064	Tier1plus	0.0701517	0.0190871	0.0025578	Tier1plus	-0.0848713	0.0248601	0.0132499	Tier1
smoking_status_f20116_0_0_Never|GPD1|finngen_R12_E4_OBESITYCAL	smoking_status_f20116_0_0_Never	Smoking	GPD1	finngen_R12_E4_OBESITYCAL	age_e66_first_reported_obesity_f130792_0_0	E66	E Disease-liability (D->P)	-0.127491	0.0278825	0.000236855	Tier1	0.0135193	0.0343286	0.953267	Null	0.0724479	0.163934	0.994112	Null			-0.208916	0.184073	0.931226	Null			-0.388436	0.170793	0.352844	Null					-0.278448	0.0656449	0.000907075	Tier1				Null			-0.0108867	0.0526816	0.997513	Null			0.147813	0.0891505	0.70533	Null					0.101568	0.0192871	2.09318e-06	Tier1plus	0.0781669	0.0228482	0.00577959	Tier1plus	-0.105192	0.0284929	0.00558226	Tier1
smoking_status_f20116_0_0_Never|GPD1|finngen_R12_E4_OBESITYNAS	smoking_status_f20116_0_0_Never	Smoking	GPD1	finngen_R12_E4_OBESITYNAS	age_e66_first_reported_obesity_f130792_0_0	E66	E Disease-liability (D->P)	-0.127491	0.0278825	0.000236855	Tier1	0.0135193	0.0343286	0.953267	Null	0.00701685	0.192006	0.996735	Null			0.169729	0.219638	0.971721	Null			-0.399857	0.200914	0.476281	Null					-0.337326	0.073677	0.000244994	Tier1				Null			-0.0108867	0.0526816	0.997513	Null			0.147813	0.0891505	0.70533	Null					0.0996146	0.017798	4.48053e-07	Tier1plus	0.0618487	0.0190239	0.00966965	Tier1plus	-0.103654	0.0278571	0.00519127	Tier1
smoking_status_f20116_0_0_Never|GPD1|finngen_R12_M13_GOUT	smoking_status_f20116_0_0_Never	Smoking	GPD1	finngen_R12_M13_GOUT	age_m10_first_reported_gout_f131858_0_0	M10	C Exposure-marker	-0.127491	0.0278825	0.000236855	Tier1	0.0135193	0.0343286	0.953267	Null	0.0377866	0.227802	0.994112	Null			-0.2383	0.251154	0.944472	Null			-1.45148	0.32517	0.00177211	Suggestive					-0.231971	0.0647517	0.00916469	Tier1				Null			-0.0108867	0.0526816	0.997513	Null			0.147813	0.0891505	0.70533	Null					-0.0146556	0.0219416	0.636571	Null	0.0141447	0.0143842	0.623459	Null	0.00326266	0.00921208	0.916882	Null
smoking_status_f20116_0_0_Never|GPD1|finngen_R12_T2D_WIDE	smoking_status_f20116_0_0_Never	Smoking	GPD1	finngen_R12_T2D_WIDE	age_e11_first_reported_non_insulin_dependent_diabetes_mellitus_f130708_0_0	E11	B Biomarker	-0.127491	0.0278825	0.000236855	Tier1	0.0135193	0.0343286	0.953267	Null	-0.313693	0.113221	0.31164	Null			0.031851	0.131098	0.991831	Null			0.191209	0.13514	0.71045	Null					-0.15794	0.0426516	0.00647335	Tier1				Null			-0.0108867	0.0526816	0.997513	Null			0.147813	0.0891505	0.70533	Null					0.0334529	0.0128875	0.0260455	Tier1	0.0391081	0.0129007	0.0180519	Suggestive	-0.0106849	0.0107787	0.705105	Null
snoring_f1210_0_0_No|GPD1|finngen_R12_E4_OBESITY	snoring_f1210_0_0_No	Sleep	GPD1	finngen_R12_E4_OBESITY	age_e66_first_reported_obesity_f130792_0_0	E66	E Disease-liability (D->P)	-0.0837824	0.0666303	0.460516	Null	-0.0592161	0.0502637	0.7703	Null	0.0781408	0.139725	0.986028	Null			-0.124088	0.157521	0.971721	Null			-0.346442	0.145705	0.304464	Null					-0.755438	0.245269	0.0362209	Tier1				Null			0.0359001	0.0529492	0.988996	Null			-0.105279	0.0893103	0.826142	Null					0.0792119	0.0194497	0.000279064	Tier1plus	0.0701517	0.0190871	0.0025578	Tier1plus	-0.0981118	0.0177577	2.70072e-06	Tier1
snoring_f1210_0_0_No|GPD1|finngen_R12_E4_OBESITYCAL	snoring_f1210_0_0_No	Sleep	GPD1	finngen_R12_E4_OBESITYCAL	age_e66_first_reported_obesity_f130792_0_0	E66	E Disease-liability (D->P)	-0.0837824	0.0666303	0.460516	Null	-0.0592161	0.0502637	0.7703	Null	0.0724479	0.163934	0.994112	Null			-0.208916	0.184073	0.931226	Null			-0.388436	0.170793	0.352844	Null					-0.764183	0.248066	0.0362209	Tier1				Null			0.0359001	0.0529492	0.988996	Null			-0.105279	0.0893103	0.826142	Null					0.101568	0.0192871	2.09318e-06	Tier1plus	0.0781669	0.0228482	0.00577959	Tier1plus	-0.0896449	0.0191425	0.000152523	Tier1
snoring_f1210_0_0_No|GPD1|finngen_R12_E4_OBESITYNAS	snoring_f1210_0_0_No	Sleep	GPD1	finngen_R12_E4_OBESITYNAS	age_e66_first_reported_obesity_f130792_0_0	E66	E Disease-liability (D->P)	-0.0837824	0.0666303	0.460516	Null	-0.0592161	0.0502637	0.7703	Null	0.00701685	0.192006	0.996735	Null			0.169729	0.219638	0.971721	Null			-0.399857	0.200914	0.476281	Null					-0.8579	0.285463	0.0430782	Tier1				Null			0.0359001	0.0529492	0.988996	Null			-0.105279	0.0893103	0.826142	Null					0.0996146	0.017798	4.48053e-07	Tier1plus	0.0618487	0.0190239	0.00966965	Tier1plus	-0.0861244	0.0198589	0.000610181	Tier1
snoring_f1210_0_0_No|GPD1|finngen_R12_T2D	snoring_f1210_0_0_No	Sleep	GPD1	finngen_R12_T2D	age_e11_first_reported_non_insulin_dependent_diabetes_mellitus_f130708_0_0	E11	E Disease-liability (D->P)	-0.0837824	0.0666303	0.460516	Null	-0.0592161	0.0502637	0.7703	Null	-0.218123	0.0969294	0.516321	Null			0.0038444	0.109772	0.996464	Null			0.264839	0.120417	0.388903	Null					-0.333	0.157606	0.23357	Null				Null			0.0359001	0.0529492	0.988996	Null			-0.105279	0.0893103	0.826142	Null					0.0542652	0.0138549	0.000485022	Tier1	0.0571364	0.0124619	8.26484e-05	Suggestive	-0.0333105	0.0110196	0.0373369	Tier1
snoring_f1210_0_0_Yes|GPD1|finngen_R12_E4_OBESITY	snoring_f1210_0_0_Yes	Sleep	GPD1	finngen_R12_E4_OBESITY	age_e66_first_reported_obesity_f130792_0_0	E66	E Disease-liability (D->P)	0.0876989	0.0555148	0.324573	Null	0.035616	0.0518472	0.900066	Null	0.0781408	0.139725	0.986028	Null			-0.124088	0.157521	0.971721	Null			-0.346442	0.145705	0.304464	Null					0.50806	0.222921	0.179146	Null				Null			-0.0855751	0.0551541	0.874814	Null			0.0731342	0.0931322	0.921728	Null					0.0792119	0.0194497	0.000279064	Tier1plus	0.0701517	0.0190871	0.0025578	Tier1plus	0.0953527	0.0199793	0.000104778	Tier1
snoring_f1210_0_0_Yes|GPD1|finngen_R12_E4_OBESITYCAL	snoring_f1210_0_0_Yes	Sleep	GPD1	finngen_R12_E4_OBESITYCAL	age_e66_first_reported_obesity_f130792_0_0	E66	E Disease-liability (D->P)	0.0876989	0.0555148	0.324573	Null	0.035616	0.0518472	0.900066	Null	0.0724479	0.163934	0.994112	Null			-0.208916	0.184073	0.931226	Null			-0.388436	0.170793	0.352844	Null					0.501812	0.227994	0.202225	Null				Null			-0.0855751	0.0551541	0.874814	Null			0.0731342	0.0931322	0.921728	Null					0.101568	0.0192871	2.09318e-06	Tier1plus	0.0781669	0.0228482	0.00577959	Tier1plus	0.0792756	0.0223737	0.00896215	Tier1
snoring_f1210_0_0_Yes|GPD1|finngen_R12_E4_OBESITYNAS	snoring_f1210_0_0_Yes	Sleep	GPD1	finngen_R12_E4_OBESITYNAS	age_e66_first_reported_obesity_f130792_0_0	E66	E Disease-liability (D->P)	0.0876989	0.0555148	0.324573	Null	0.035616	0.0518472	0.900066	Null	0.00701685	0.192006	0.996735	Null			0.169729	0.219638	0.971721	Null			-0.399857	0.200914	0.476281	Null					0.589283	0.25216	0.163836	Null				Null			-0.0855751	0.0551541	0.874814	Null			0.0731342	0.0931322	0.921728	Null					0.0996146	0.017798	4.48053e-07	Tier1plus	0.0618487	0.0190239	0.00966965	Tier1plus	0.0843795	0.0225874	0.00501917	Tier1
spread_type_f1428_0_0_Never.rarely_use_spread|GPD1|finngen_R12_E4_OBESITY	spread_type_f1428_0_0_Never.rarely_use_spread	Diet_Weekly	GPD1	finngen_R12_E4_OBESITY	age_e66_first_reported_obesity_f130792_0_0	E66	E Disease-liability (D->P)	-0.00297663	0.115087	0.991591	Null	0.163505	0.0861824	0.502537	Null	0.0781408	0.139725	0.986028	Null			-0.124088	0.157521	0.971721	Null			-0.346442	0.145705	0.304464	Null					0.905587	0.494711	0.336525	Null				Null			-0.0225467	0.0841747	0.997513	Null			0.12452	0.139746	0.897648	Null					0.0792119	0.0194497	0.000279064	Tier1plus	0.0701517	0.0190871	0.0025578	Tier1plus	0.174086	0.031255	2.26441e-06	Tier1
spread_type_f1428_0_0_Never.rarely_use_spread|GPD1|finngen_R12_E4_OBESITYCAL	spread_type_f1428_0_0_Never.rarely_use_spread	Diet_Weekly	GPD1	finngen_R12_E4_OBESITYCAL	age_e66_first_reported_obesity_f130792_0_0	E66	E Disease-liability (D->P)	-0.00297663	0.115087	0.991591	Null	0.163505	0.0861824	0.502537	Null	0.0724479	0.163934	0.994112	Null			-0.208916	0.184073	0.931226	Null			-0.388436	0.170793	0.352844	Null					0.828857	0.464243	0.356304	Null				Null			-0.0225467	0.0841747	0.997513	Null			0.12452	0.139746	0.897648	Null					0.101568	0.0192871	2.09318e-06	Tier1plus	0.0781669	0.0228482	0.00577959	Tier1plus	0.189667	0.040288	0.000138653	Tier1
spread_type_f1428_0_0_Never.rarely_use_spread|GPD1|finngen_R12_E4_OBESITYNAS	spread_type_f1428_0_0_Never.rarely_use_spread	Diet_Weekly	GPD1	finngen_R12_E4_OBESITYNAS	age_e66_first_reported_obesity_f130792_0_0	E66	E Disease-liability (D->P)	-0.00297663	0.115087	0.991591	Null	0.163505	0.0861824	0.502537	Null	0.00701685	0.192006	0.996735	Null			0.169729	0.219638	0.971721	Null			-0.399857	0.200914	0.476281	Null					1.17538	0.674528	0.375274	Null				Null			-0.0225467	0.0841747	0.997513	Null			0.12452	0.139746	0.897648	Null					0.0996146	0.017798	4.48053e-07	Tier1plus	0.0618487	0.0190239	0.00966965	Tier1plus	0.180591	0.0329884	3.40309e-06	Tier1
time_spent_watching_television_tv_f1070_0_0|GPD1|finngen_R12_E4_OBESITY	time_spent_watching_television_tv_f1070_0_0	Exercise_Freq	GPD1	finngen_R12_E4_OBESITY	age_e66_first_reported_obesity_f130792_0_0	E66	E Disease-liability (D->P)	0.23814	0.0547644	0.000523821	Tier1	0.0903739	0.0549107	0.608594	Null	0.0781408	0.139725	0.986028	Null			-0.124088	0.157521	0.971721	Null			-0.346442	0.145705	0.304464	Null					0.659772	0.109271	1.8062e-07	Tier1				Null			0.0195583	0.0233812	0.984975	Null			0.0922561	0.039399	0.485615	Null					0.0792119	0.0194497	0.000279064	Tier1plus	0.0701517	0.0190871	0.0025578	Tier1plus	0.0398402	0.0103295	0.00347154	Tier1
time_spent_watching_television_tv_f1070_0_0|GPD1|finngen_R12_E4_OBESITYCAL	time_spent_watching_television_tv_f1070_0_0	Exercise_Freq	GPD1	finngen_R12_E4_OBESITYCAL	age_e66_first_reported_obesity_f130792_0_0	E66	B Biomarker	0.23814	0.0547644	0.000523821	Tier1	0.0903739	0.0549107	0.608594	Null	0.0724479	0.163934	0.994112	Null			-0.208916	0.184073	0.931226	Null			-0.388436	0.170793	0.352844	Null					0.782951	0.114433	1.41579e-09	Tier1				Null			0.0195583	0.0233812	0.984975	Null			0.0922561	0.039399	0.485615	Null					0.101568	0.0192871	2.09318e-06	Tier1plus	0.0781669	0.0228482	0.00577959	Tier1plus	0.0248395	0.0119624	0.234055	Null
time_spent_watching_television_tv_f1070_0_0|GPD1|finngen_R12_E4_OBESITYNAS	time_spent_watching_television_tv_f1070_0_0	Exercise_Freq	GPD1	finngen_R12_E4_OBESITYNAS	age_e66_first_reported_obesity_f130792_0_0	E66	B Biomarker	0.23814	0.0547644	0.000523821	Tier1	0.0903739	0.0549107	0.608594	Null	0.00701685	0.192006	0.996735	Null			0.169729	0.219638	0.971721	Null			-0.399857	0.200914	0.476281	Null					0.59303	0.134248	0.000476562	Tier1				Null			0.0195583	0.0233812	0.984975	Null			0.0922561	0.039399	0.485615	Null					0.0996146	0.017798	4.48053e-07	Tier1plus	0.0618487	0.0190239	0.00966965	Tier1plus	0.0237813	0.0134057	0.346861	Null
time_spent_watching_television_tv_f1070_0_0|GPD1|finngen_R12_M13_GOUT	time_spent_watching_television_tv_f1070_0_0	Exercise_Freq	GPD1	finngen_R12_M13_GOUT	age_m10_first_reported_gout_f131858_0_0	M10	C Exposure-marker	0.23814	0.0547644	0.000523821	Tier1	0.0903739	0.0549107	0.608594	Null	0.0377866	0.227802	0.994112	Null			-0.2383	0.251154	0.944472	Null			-1.45148	0.32517	0.00177211	Suggestive					0.374238	0.113407	0.020678	Tier1				Null			0.0195583	0.0233812	0.984975	Null			0.0922561	0.039399	0.485615	Null					-0.0146556	0.0219416	0.636571	Null	0.0141447	0.0143842	0.623459	Null	-0.00333416	0.0054071	0.840998	Null
time_spent_watching_television_tv_f1070_0_0|GPD1|finngen_R12_T2D	time_spent_watching_television_tv_f1070_0_0	Exercise_Freq	GPD1	finngen_R12_T2D	age_e11_first_reported_non_insulin_dependent_diabetes_mellitus_f130708_0_0	E11	B Biomarker	0.23814	0.0547644	0.000523821	Tier1	0.0903739	0.0549107	0.608594	Null	-0.218123	0.0969294	0.516321	Null			0.0038444	0.109772	0.996464	Null			0.264839	0.120417	0.388903	Null					0.512343	0.0891709	9.96196e-07	Tier1				Null			0.0195583	0.0233812	0.984975	Null			0.0922561	0.039399	0.485615	Null					0.0542652	0.0138549	0.000485022	Tier1	0.0571364	0.0124619	8.26484e-05	Suggestive	0.0144031	0.00607835	0.152788	Null
time_spent_watching_television_tv_f1070_0_0|GPD1|finngen_R12_T2D_WIDE	time_spent_watching_television_tv_f1070_0_0	Exercise_Freq	GPD1	finngen_R12_T2D_WIDE	age_e11_first_reported_non_insulin_dependent_diabetes_mellitus_f130708_0_0	E11	B Biomarker	0.23814	0.0547644	0.000523821	Tier1	0.0903739	0.0549107	0.608594	Null	-0.313693	0.113221	0.31164	Null			0.031851	0.131098	0.991831	Null			0.191209	0.13514	0.71045	Null					0.550944	0.0956323	9.2775e-07	Tier1				Null			0.0195583	0.0233812	0.984975	Null			0.0922561	0.039399	0.485615	Null					0.0334529	0.0128875	0.0260455	Tier1	0.0391081	0.0129007	0.0180519	Suggestive	0.0138182	0.0059156	0.161391	Null
types_of_physical_activity_in_last_4_weeks_f6164_0_0.multi_None_of_the_above|GPD1|finngen_R12_E4_OBESITY	types_of_physical_activity_in_last_4_weeks_f6164_0_0.multi_None_of_the_above	Exercise_Freq	GPD1	finngen_R12_E4_OBESITY	age_e66_first_reported_obesity_f130792_0_0	E66	E Disease-liability (D->P)	0.144683	0.108965	0.429656	Null	-0.026871	0.114452	0.969872	Null	0.0781408	0.139725	0.986028	Null			-0.124088	0.157521	0.971721	Null			-0.346442	0.145705	0.304464	Null					0.5107	0.121506	0.00105297	Tier1				Null			0.142472	0.107722	0.943137	Null			0.118022	0.177672	0.938898	Null					0.0792119	0.0194497	0.000279064	Tier1plus	0.0701517	0.0190871	0.0025578	Tier1plus	0.100396	0.0267009	0.00470307	Tier1
usual_walking_pace_f924_0_0|GPD1|finngen_R12_E4_OBESITY	usual_walking_pace_f924_0_0	Exercise_Freq	GPD1	finngen_R12_E4_OBESITY	age_e66_first_reported_obesity_f130792_0_0	E66	E Disease-liability (D->P)	-0.659671	0.127539	2.39224e-05	Suggestive	-0.416977	0.114127	0.0377845	Tier1	0.0781408	0.139725	0.986028	Null			-0.124088	0.157521	0.971721	Null			-0.346442	0.145705	0.304464	Null					-2.33653	0.428792	4.23651e-06	Tier1				Null			-0.00455195	0.0195427	0.997513	Null			-0.0141721	0.032955	0.96752	Null					0.0792119	0.0194497	0.000279064	Tier1plus	0.0701517	0.0190871	0.0025578	Tier1plus	-0.0621707	0.00651485	5.91903e-19	Tier1
usual_walking_pace_f924_0_0|GPD1|finngen_R12_E4_OBESITYCAL	usual_walking_pace_f924_0_0	Exercise_Freq	GPD1	finngen_R12_E4_OBESITYCAL	age_e66_first_reported_obesity_f130792_0_0	E66	E Disease-liability (D->P)	-0.659671	0.127539	2.39224e-05	Suggestive	-0.416977	0.114127	0.0377845	Tier1	0.0724479	0.163934	0.994112	Null			-0.208916	0.184073	0.931226	Null			-0.388436	0.170793	0.352844	Null					-2.36362	0.434138	4.2836e-06	Tier1				Null			-0.00455195	0.0195427	0.997513	Null			-0.0141721	0.032955	0.96752	Null					0.101568	0.0192871	2.09318e-06	Tier1plus	0.0781669	0.0228482	0.00577959	Tier1plus	-0.0639643	0.00843125	5.60106e-12	Tier1
usual_walking_pace_f924_0_0|GPD1|finngen_R12_E4_OBESITYNAS	usual_walking_pace_f924_0_0	Exercise_Freq	GPD1	finngen_R12_E4_OBESITYNAS	age_e66_first_reported_obesity_f130792_0_0	E66	E Disease-liability (D->P)	-0.659671	0.127539	2.39224e-05	Suggestive	-0.416977	0.114127	0.0377845	Tier1	0.00701685	0.192006	0.996735	Null			0.169729	0.219638	0.971721	Null			-0.399857	0.200914	0.476281	Null					-2.76109	0.51135	5.26478e-06	Tier1				Null			-0.00455195	0.0195427	0.997513	Null			-0.0141721	0.032955	0.96752	Null					0.0996146	0.017798	4.48053e-07	Tier1plus	0.0618487	0.0190239	0.00966965	Tier1plus	-0.0560607	0.00884098	2.70304e-08	Tier1
usual_walking_pace_f924_0_0|GPD1|finngen_R12_M13_GOUT	usual_walking_pace_f924_0_0	Exercise_Freq	GPD1	finngen_R12_M13_GOUT	age_m10_first_reported_gout_f131858_0_0	M10	C Exposure-marker	-0.659671	0.127539	2.39224e-05	Suggestive	-0.416977	0.114127	0.0377845	Tier1	0.0377866	0.227802	0.994112	Null			-0.2383	0.251154	0.944472	Null			-1.45148	0.32517	0.00177211	Suggestive					-0.901785	0.267666	0.0172365	Tier1				Null			-0.00455195	0.0195427	0.997513	Null			-0.0141721	0.032955	0.96752	Null					-0.0146556	0.0219416	0.636571	Null	0.0141447	0.0143842	0.623459	Null	0.0049906	0.00291033	0.36901	Null
usual_walking_pace_f924_0_0|GPD1|finngen_R12_T2D	usual_walking_pace_f924_0_0	Exercise_Freq	GPD1	finngen_R12_T2D	age_e11_first_reported_non_insulin_dependent_diabetes_mellitus_f130708_0_0	E11	E Disease-liability (D->P)	-0.659671	0.127539	2.39224e-05	Suggestive	-0.416977	0.114127	0.0377845	Tier1	-0.218123	0.0969294	0.516321	Null			0.0038444	0.109772	0.996464	Null			0.264839	0.120417	0.388903	Null					-1.60702	0.293653	3.77111e-06	Tier1				Null			-0.00455195	0.0195427	0.997513	Null			-0.0141721	0.032955	0.96752	Null					0.0542652	0.0138549	0.000485022	Tier1	0.0571364	0.0124619	8.26484e-05	Suggestive	-0.0168955	0.00478521	0.00934564	Tier1
usual_walking_pace_f924_0_0|GPD1|finngen_R12_T2D_WIDE	usual_walking_pace_f924_0_0	Exercise_Freq	GPD1	finngen_R12_T2D_WIDE	age_e11_first_reported_non_insulin_dependent_diabetes_mellitus_f130708_0_0	E11	E Disease-liability (D->P)	-0.659671	0.127539	2.39224e-05	Suggestive	-0.416977	0.114127	0.0377845	Tier1	-0.313693	0.113221	0.31164	Null			0.031851	0.131098	0.991831	Null			0.191209	0.13514	0.71045	Null					-1.70064	0.304411	2.20882e-06	Tier1				Null			-0.00455195	0.0195427	0.997513	Null			-0.0141721	0.032955	0.96752	Null					0.0334529	0.0128875	0.0260455	Tier1	0.0391081	0.0129007	0.0180519	Suggestive	-0.016446	0.00490018	0.0155231	Tier1
variation_in_diet_f1548_0_0|GPD1|finngen_R12_E4_OBESITY	variation_in_diet_f1548_0_0	Diet_Weekly	GPD1	finngen_R12_E4_OBESITY	age_e66_first_reported_obesity_f130792_0_0	E66	E Disease-liability (D->P)	0.809193	0.379223	0.149152	Null	0.414154	0.252957	0.61205	Null	0.0781408	0.139725	0.986028	Null			-0.124088	0.157521	0.971721	Null			-0.346442	0.145705	0.304464	Null					2.99451	1.68149	0.358139	Null				Null			-0.0204493	0.019933	0.975821	Null			-0.0585013	0.0336459	0.678434	Null					0.0792119	0.0194497	0.000279064	Tier1plus	0.0701517	0.0190871	0.0025578	Tier1plus	0.0376307	0.00660349	1.11939e-06	Tier1
variation_in_diet_f1548_0_0|GPD1|finngen_R12_E4_OBESITYCAL	variation_in_diet_f1548_0_0	Diet_Weekly	GPD1	finngen_R12_E4_OBESITYCAL	age_e66_first_reported_obesity_f130792_0_0	E66	E Disease-liability (D->P)	0.809193	0.379223	0.149152	Null	0.414154	0.252957	0.61205	Null	0.0724479	0.163934	0.994112	Null			-0.208916	0.184073	0.931226	Null			-0.388436	0.170793	0.352844	Null					3.04474	1.68387	0.345527	Null				Null			-0.0204493	0.019933	0.975821	Null			-0.0585013	0.0336459	0.678434	Null					0.101568	0.0192871	2.09318e-06	Tier1plus	0.0781669	0.0228482	0.00577959	Tier1plus	0.0379671	0.00677153	1.86859e-06	Tier1
variation_in_diet_f1548_0_0|GPD1|finngen_R12_E4_OBESITYNAS	variation_in_diet_f1548_0_0	Diet_Weekly	GPD1	finngen_R12_E4_OBESITYNAS	age_e66_first_reported_obesity_f130792_0_0	E66	E Disease-liability (D->P)	0.809193	0.379223	0.149152	Null	0.414154	0.252957	0.61205	Null	0.00701685	0.192006	0.996735	Null			0.169729	0.219638	0.971721	Null			-0.399857	0.200914	0.476281	Null					3.51751	1.93137	0.33997	Null				Null			-0.0204493	0.019933	0.975821	Null			-0.0585013	0.0336459	0.678434	Null					0.0996146	0.017798	4.48053e-07	Tier1plus	0.0618487	0.0190239	0.00966965	Tier1plus	0.0293686	0.00716922	0.00155495	Tier1
variation_in_diet_f1548_0_0|GPD1|finngen_R12_T2D	variation_in_diet_f1548_0_0	Diet_Weekly	GPD1	finngen_R12_T2D	age_e11_first_reported_non_insulin_dependent_diabetes_mellitus_f130708_0_0	E11	E Disease-liability (D->P)	0.809193	0.379223	0.149152	Null	0.414154	0.252957	0.61205	Null	-0.218123	0.0969294	0.516321	Null			0.0038444	0.109772	0.996464	Null			0.264839	0.120417	0.388903	Null					1.59003	1.10809	0.50313	Null				Null			-0.0204493	0.019933	0.975821	Null			-0.0585013	0.0336459	0.678434	Null					0.0542652	0.0138549	0.000485022	Tier1	0.0571364	0.0124619	8.26484e-05	Suggestive	0.0145454	0.00345233	0.00100303	Tier1
variation_in_diet_f1548_0_0|GPD1|finngen_R12_T2D_WIDE	variation_in_diet_f1548_0_0	Diet_Weekly	GPD1	finngen_R12_T2D_WIDE	age_e11_first_reported_non_insulin_dependent_diabetes_mellitus_f130708_0_0	E11	E Disease-liability (D->P)	0.809193	0.379223	0.149152	Null	0.414154	0.252957	0.61205	Null	-0.313693	0.113221	0.31164	Null			0.031851	0.131098	0.991831	Null			0.191209	0.13514	0.71045	Null					1.72362	1.15624	0.479693	Null				Null			-0.0204493	0.019933	0.975821	Null			-0.0585013	0.0336459	0.678434	Null					0.0334529	0.0128875	0.0260455	Tier1	0.0391081	0.0129007	0.0180519	Suggestive	0.0124692	0.00337152	0.00553449	Tier1
usual_walking_pace_f924_0_0|GPKOW|finngen_R12_T2D	usual_walking_pace_f924_0_0	Exercise_Freq	GPKOW	finngen_R12_T2D	age_e11_first_reported_non_insulin_dependent_diabetes_mellitus_f130708_0_0	E11	E Disease-liability (D->P)	-0.0674541	0.111585	0.759702	Null																	0.101466	0.115989	0.860017	Null					-1.60702	0.293653	3.77111e-06	Tier1													-0.0297358	0.0399167	0.929738	Null					0.0380272	0.0108252	0.00189256	Tier1					-0.0168955	0.00478521	0.00934564	Tier1
usual_walking_pace_f924_0_0|GPKOW|finngen_R12_T2D_WIDE	usual_walking_pace_f924_0_0	Exercise_Freq	GPKOW	finngen_R12_T2D_WIDE	age_e11_first_reported_non_insulin_dependent_diabetes_mellitus_f130708_0_0	E11	E Disease-liability (D->P)	-0.0674541	0.111585	0.759702	Null																	0.0808151	0.103897	0.883604	Null					-1.70064	0.304411	2.20882e-06	Tier1													-0.0297358	0.0399167	0.929738	Null					0.0337007	0.0114005	0.00999279	Tier1					-0.016446	0.00490018	0.0155231	Tier1
education_score_england_f26414_0_0|GPR37|finngen_R12_E4_OBESITY	education_score_england_f26414_0_0	Deprivation_Indices	GPR37	finngen_R12_E4_OBESITY	age_e66_first_reported_obesity_f130792_0_0	E66	C Exposure-marker	0.307503	0.0852498	0.00545444	Tier1					-0.0486454	0.0213679	0.503057	Null									-0.0162039	0.0387978	0.947066	Null					0.716729	0.195203	0.0072003	Tier1	0.0193797	0.00663263	0.273419	Null									-0.00534105	0.0107359	0.957713	Null					0.00448098	0.0179176	0.871833	Null					0.0388023	0.00858817	0.000305735	Tier1
education_score_england_f26414_0_0|GPR37|finngen_R12_E4_OBESITYCAL	education_score_england_f26414_0_0	Deprivation_Indices	GPR37	finngen_R12_E4_OBESITYCAL	age_e66_first_reported_obesity_f130792_0_0	E66	C Exposure-marker	0.307503	0.0852498	0.00545444	Tier1					-0.0346158	0.0250553	0.890391	Null									0.0297776	0.0407491	0.893189	Null					0.719013	0.215321	0.018423	Tier1	0.0193797	0.00663263	0.273419	Null									-0.00534105	0.0107359	0.957713	Null					-0.00224501	0.0254708	0.958154	Null					0.0372802	0.00985728	0.00436324	Tier1
education_score_england_f26414_0_0|GPR37|finngen_R12_E4_OBESITYNAS	education_score_england_f26414_0_0	Deprivation_Indices	GPR37	finngen_R12_E4_OBESITYNAS	age_e66_first_reported_obesity_f130792_0_0	E66	C Exposure-marker	0.307503	0.0852498	0.00545444	Tier1					-0.0538586	0.0295117	0.721491	Null									-0.0642011	0.0517396	0.767136	Null					0.755472	0.241047	0.0322164	Tier1	0.0193797	0.00663263	0.273419	Null									-0.00534105	0.0107359	0.957713	Null					0.0136311	0.0171274	0.564971	Null					0.0294999	0.00929922	0.0263149	Tier1
education_score_england_f26414_0_0|GPR37|finngen_R12_I9_HEARTFAIL_AND_CHD	education_score_england_f26414_0_0	Deprivation_Indices	GPR37	finngen_R12_I9_HEARTFAIL_AND_CHD	age_i50_first_reported_heart_failure_f131354_0_0	I50	C Exposure-marker	0.307503	0.0852498	0.00545444	Tier1					0.0405589	0.0304431	0.897766	Null									0.182883	0.0911282	0.467483	Null					0.596008	0.200475	0.046228	Tier1	0.0193797	0.00663263	0.273419	Null									-0.00534105	0.0107359	0.957713	Null					0.0228714	0.0296559	0.57843	Null					-0.0041138	0.0118657	0.920265	Null
education_score_england_f26414_0_0|GPR37|finngen_R12_J10_PNEUMONIA	education_score_england_f26414_0_0	Deprivation_Indices	GPR37	finngen_R12_J10_PNEUMONIA	age_j18_first_reported_pneumonia_organism_unspecified_f131456_0_0	J18	C Exposure-marker	0.307503	0.0852498	0.00545444	Tier1					0.000339113	0.014487	0.997761	Null									0.00614469	0.0274289	0.974008	Null					0.271067	0.0786607	0.014028	Tier1	0.0193797	0.00663263	0.273419	Null									-0.00534105	0.0107359	0.957713	Null					-0.0979053	0.151082	0.648077	Null					0.0384633	0.0297203	0.563237	Null
education_score_england_f26414_0_0|GPR37|finngen_R12_N14_ACUTERENFAIL	education_score_england_f26414_0_0	Deprivation_Indices	GPR37	finngen_R12_N14_ACUTERENFAIL	age_n17_first_reported_acute_renal_failure_f132030_0_0	N17	C Exposure-marker	0.307503	0.0852498	0.00545444	Tier1					0.0235082	0.0671805	0.994112	Null									0.102142	0.0697984	0.685807	Null					0.720032	0.239282	0.0426645	Tier1	0.0193797	0.00663263	0.273419	Null									-0.00534105	0.0107359	0.957713	Null					0.172674	0.0676587	0.0289354	Suggestive								Null
education_score_england_f26414_0_0|GPR37|finngen_R12_T2D_WIDE	education_score_england_f26414_0_0	Deprivation_Indices	GPR37	finngen_R12_T2D_WIDE	age_e11_first_reported_non_insulin_dependent_diabetes_mellitus_f130708_0_0	E11	C Exposure-marker	0.307503	0.0852498	0.00545444	Tier1					0.0213	0.0178695	0.918176	Null									-0.0355101	0.0786699	0.942911	Null					0.583618	0.181828	0.0265665	Tier1	0.0193797	0.00663263	0.273419	Null									-0.00534105	0.0107359	0.957713	Null					0.0107149	0.0146697	0.599925	Null					0.0160339	0.0052879	0.0364435	Tier1
time_spent_watching_television_tv_f1070_0_0|GPR37|finngen_R12_E4_OBESITY	time_spent_watching_television_tv_f1070_0_0	Exercise_Freq	GPR37	finngen_R12_E4_OBESITY	age_e66_first_reported_obesity_f130792_0_0	E66	C Exposure-marker	0.175679	0.0445308	0.00196251	Tier1					-0.0486454	0.0213679	0.503057	Null									-0.0162039	0.0387978	0.947066	Null					0.659772	0.109271	1.8062e-07	Tier1	0.0031809	0.00597305	0.998501	Null									0.0303456	0.0125396	0.454881	Null					0.00448098	0.0179176	0.871833	Null					0.0398402	0.0103295	0.00347154	Tier1
time_spent_watching_television_tv_f1070_0_0|GPR37|finngen_R12_E4_OBESITYCAL	time_spent_watching_television_tv_f1070_0_0	Exercise_Freq	GPR37	finngen_R12_E4_OBESITYCAL	age_e66_first_reported_obesity_f130792_0_0	E66	C Exposure-marker	0.175679	0.0445308	0.00196251	Tier1					-0.0346158	0.0250553	0.890391	Null									0.0297776	0.0407491	0.893189	Null					0.782951	0.114433	1.41579e-09	Tier1	0.0031809	0.00597305	0.998501	Null									0.0303456	0.0125396	0.454881	Null					-0.00224501	0.0254708	0.958154	Null					0.0248395	0.0119624	0.234055	Null
time_spent_watching_television_tv_f1070_0_0|GPR37|finngen_R12_E4_OBESITYNAS	time_spent_watching_television_tv_f1070_0_0	Exercise_Freq	GPR37	finngen_R12_E4_OBESITYNAS	age_e66_first_reported_obesity_f130792_0_0	E66	C Exposure-marker	0.175679	0.0445308	0.00196251	Tier1					-0.0538586	0.0295117	0.721491	Null									-0.0642011	0.0517396	0.767136	Null					0.59303	0.134248	0.000476562	Tier1	0.0031809	0.00597305	0.998501	Null									0.0303456	0.0125396	0.454881	Null					0.0136311	0.0171274	0.564971	Null					0.0237813	0.0134057	0.346861	Null
time_spent_watching_television_tv_f1070_0_0|GPR37|finngen_R12_I9_HEARTFAIL	time_spent_watching_television_tv_f1070_0_0	Exercise_Freq	GPR37	finngen_R12_I9_HEARTFAIL	age_i50_first_reported_heart_failure_f131354_0_0	I50	C Exposure-marker	0.175679	0.0445308	0.00196251	Tier1					0.0336667	0.024013	0.882241	Null									0.0461882	0.038553	0.779324	Null					0.282985	0.0744381	0.00457256	Tier1	0.0031809	0.00597305	0.998501	Null									0.0303456	0.0125396	0.454881	Null					0.002889	0.0343638	0.960266	Null					-0.00012513	0.0175237	0.998284	Null
time_spent_watching_television_tv_f1070_0_0|GPR37|finngen_R12_I9_HEARTFAIL_AND_CHD	time_spent_watching_television_tv_f1070_0_0	Exercise_Freq	GPR37	finngen_R12_I9_HEARTFAIL_AND_CHD	age_i50_first_reported_heart_failure_f131354_0_0	I50	C Exposure-marker	0.175679	0.0445308	0.00196251	Tier1					0.0405589	0.0304431	0.897766	Null									0.182883	0.0911282	0.467483	Null					0.321194	0.0878083	0.00738664	Tier1	0.0031809	0.00597305	0.998501	Null									0.0303456	0.0125396	0.454881	Null					0.0228714	0.0296559	0.57843	Null					-0.00594791	0.00711936	0.760479	Null
time_spent_watching_television_tv_f1070_0_0|GPR37|finngen_R12_M13_GOUT	time_spent_watching_television_tv_f1070_0_0	Exercise_Freq	GPR37	finngen_R12_M13_GOUT	age_m10_first_reported_gout_f131858_0_0	M10	C Exposure-marker	0.175679	0.0445308	0.00196251	Tier1					0.0130663	0.034399	0.994112	Null									0.220894	0.104711	0.42667	Null					0.374238	0.113407	0.020678	Tier1	0.0031809	0.00597305	0.998501	Null									0.0303456	0.0125396	0.454881	Null					0.05614	0.0268664	0.0810613	Null					-0.00333416	0.0054071	0.840998	Null
time_spent_watching_television_tv_f1070_0_0|GPR37|finngen_R12_N14_CHRONKIDNEYDIS	time_spent_watching_television_tv_f1070_0_0	Exercise_Freq	GPR37	finngen_R12_N14_CHRONKIDNEYDIS	age_n18_first_reported_chronic_renal_failure_f132032_0_0	N18	C Exposure-marker	0.175679	0.0445308	0.00196251	Tier1					0.0676251	0.052266	0.905509	Null									0.0712875	0.0753617	0.840814	Null					0.294417	0.098194	0.0438148	Tier1	0.0031809	0.00597305	0.998501	Null									0.0303456	0.0125396	0.454881	Null					0.099555	0.0463715	0.0716513	Null					0.0281599	0.0142318	0.270202	Null
time_spent_watching_television_tv_f1070_0_0|GPR37|finngen_R12_T2D	time_spent_watching_television_tv_f1070_0_0	Exercise_Freq	GPR37	finngen_R12_T2D	age_e11_first_reported_non_insulin_dependent_diabetes_mellitus_f130708_0_0	E11	C Exposure-marker	0.175679	0.0445308	0.00196251	Tier1					-0.00354878	0.0154524	0.994112	Null									-0.0379131	0.0753364	0.939355	Null					0.512343	0.0891709	9.96196e-07	Tier1	0.0031809	0.00597305	0.998501	Null									0.0303456	0.0125396	0.454881	Null					0.0168244	0.0144684	0.377253	Null					0.0144031	0.00607835	0.152788	Null
time_spent_watching_television_tv_f1070_0_0|GPR37|finngen_R12_T2D_WIDE	time_spent_watching_television_tv_f1070_0_0	Exercise_Freq	GPR37	finngen_R12_T2D_WIDE	age_e11_first_reported_non_insulin_dependent_diabetes_mellitus_f130708_0_0	E11	C Exposure-marker	0.175679	0.0445308	0.00196251	Tier1					0.0213	0.0178695	0.918176	Null									-0.0355101	0.0786699	0.942911	Null					0.550944	0.0956323	9.2775e-07	Tier1	0.0031809	0.00597305	0.998501	Null									0.0303456	0.0125396	0.454881	Null					0.0107149	0.0146697	0.599925	Null					0.0138182	0.0059156	0.161391	Null
smoking_status_f20116_0_0_Never|GSN|finngen_R12_T2D_WIDE	smoking_status_f20116_0_0_Never	Smoking	GSN	finngen_R12_T2D_WIDE	age_e11_first_reported_non_insulin_dependent_diabetes_mellitus_f130708_0_0	E11	B Biomarker	0.11101	0.039027	0.0369047	Tier1	0.0885767	0.0354613	0.274376	Null	0.124245	0.0638835	0.66941	Null			0.0059961	0.0419143	0.991831	Null			-0.0625926	0.204535	0.961501	Null	0.0148928	0.0773532	0.984611	Null	-0.15794	0.0426516	0.00647335	Tier1	0.0632146	0.035007	0.785293	Null			-0.00674953	0.0235607	0.997513	Null			0.0888265	0.103249	0.904705	Null	0.0406302	0.0554436	0.975227	Null	-0.0627113	0.0136295	3.73115e-05	Tier1plus	-0.0763315	0.0141373	1.924e-06	Tier1plus	-0.0106849	0.0107787	0.705105	Null
time_spent_watching_television_tv_f1070_0_0|GSN|finngen_R12_T2D	time_spent_watching_television_tv_f1070_0_0	Exercise_Freq	GSN	finngen_R12_T2D	age_e11_first_reported_non_insulin_dependent_diabetes_mellitus_f130708_0_0	E11	B Biomarker	-0.0301182	0.0595238	0.803504	Null	-0.226525	0.0622075	0.0382902	Tier1	0.0525687	0.0744018	0.965052	Null			-0.0100643	0.0375819	0.990261	Null			-0.00307107	0.196588	0.998421	Null	0.0430727	0.0678607	0.913754	Null	0.512343	0.0891709	9.96196e-07	Tier1	0.0204226	0.0155229	0.91017	Null			-0.0109941	0.00876091	0.948945	Null			-0.00221692	0.0387224	0.997733	Null	0.0045139	0.0156206	0.995121	Null	-0.050299	0.013496	0.0009418	Tier1plus	-0.0710274	0.014231	1.41184e-05	Tier1plus	0.0144031	0.00607835	0.152788	Null
time_spent_watching_television_tv_f1070_0_0|GSN|finngen_R12_T2D_WIDE	time_spent_watching_television_tv_f1070_0_0	Exercise_Freq	GSN	finngen_R12_T2D_WIDE	age_e11_first_reported_non_insulin_dependent_diabetes_mellitus_f130708_0_0	E11	B Biomarker	-0.0301182	0.0595238	0.803504	Null	-0.226525	0.0622075	0.0382902	Tier1	0.124245	0.0638835	0.66941	Null			0.0059961	0.0419143	0.991831	Null			-0.0625926	0.204535	0.961501	Null	0.0148928	0.0773532	0.984611	Null	0.550944	0.0956323	9.2775e-07	Tier1	0.0204226	0.0155229	0.91017	Null			-0.0109941	0.00876091	0.948945	Null			-0.00221692	0.0387224	0.997733	Null	0.0045139	0.0156206	0.995121	Null	-0.0627113	0.0136295	3.73115e-05	Tier1plus	-0.0763315	0.0141373	1.924e-06	Tier1plus	0.0138182	0.0059156	0.161391	Null
usual_walking_pace_f924_0_0|GSN|finngen_R12_T2D	usual_walking_pace_f924_0_0	Exercise_Freq	GSN	finngen_R12_T2D	age_e11_first_reported_non_insulin_dependent_diabetes_mellitus_f130708_0_0	E11	E Disease-liability (D->P)	0.0839683	0.134938	0.751238	Null	0.46149	0.12542	0.036928	Tier1	0.0525687	0.0744018	0.965052	Null			-0.0100643	0.0375819	0.990261	Null			-0.00307107	0.196588	0.998421	Null	0.0430727	0.0678607	0.913754	Null	-1.60702	0.293653	3.77111e-06	Tier1	-0.00265741	0.0129797	0.999288	Null			0.00652799	0.00731842	0.984975	Null			0.044709	0.0221833	0.58397	Null	0.00830158	0.00869826	0.952923	Null	-0.050299	0.013496	0.0009418	Tier1plus	-0.0710274	0.014231	1.41184e-05	Tier1plus	-0.0168955	0.00478521	0.00934564	Tier1
usual_walking_pace_f924_0_0|GSN|finngen_R12_T2D_WIDE	usual_walking_pace_f924_0_0	Exercise_Freq	GSN	finngen_R12_T2D_WIDE	age_e11_first_reported_non_insulin_dependent_diabetes_mellitus_f130708_0_0	E11	E Disease-liability (D->P)	0.0839683	0.134938	0.751238	Null	0.46149	0.12542	0.036928	Tier1	0.124245	0.0638835	0.66941	Null			0.0059961	0.0419143	0.991831	Null			-0.0625926	0.204535	0.961501	Null	0.0148928	0.0773532	0.984611	Null	-1.70064	0.304411	2.20882e-06	Tier1	-0.00265741	0.0129797	0.999288	Null			0.00652799	0.00731842	0.984975	Null			0.044709	0.0221833	0.58397	Null	0.00830158	0.00869826	0.952923	Null	-0.0627113	0.0136295	3.73115e-05	Tier1plus	-0.0763315	0.0141373	1.924e-06	Tier1plus	-0.016446	0.00490018	0.0155231	Tier1
beef_intake_f1369_0_0|GSTA1|finngen_R12_E4_OBESITY	beef_intake_f1369_0_0	Diet_Weekly	GSTA1	finngen_R12_E4_OBESITY	age_e66_first_reported_obesity_f130792_0_0	E66	E Disease-liability (D->P)	0.105448	0.261323	0.846413	Null	-0.136149	0.385689	0.958904	Null	0.0625521	0.0800701	0.958623	Null			-0.00990071	0.0259918	0.990183	Null			-0.0992593	0.0532689	0.54326	Null	-0.00606991	0.100056	0.996269	Null	-1.8744	1.73729	0.657605	Null	-0.00305434	0.0059381	0.998501	Null			0.00555997	0.00558873	0.980902	Null			0.0199522	0.0194687	0.866246	Null	0.00415009	0.0152388	0.995285	Null	0.0946593	0.0170498	5.50191e-07	Tier1plus	0.101921	0.0186609	1.4201e-06	Tier1plus	-0.0379858	0.00781312	6.98463e-05	Tier1
beef_intake_f1369_0_0|GSTA1|finngen_R12_E4_OBESITYCAL	beef_intake_f1369_0_0	Diet_Weekly	GSTA1	finngen_R12_E4_OBESITYCAL	age_e66_first_reported_obesity_f130792_0_0	E66	E Disease-liability (D->P)	0.105448	0.261323	0.846413	Null	-0.136149	0.385689	0.958904	Null	0.0620177	0.0668111	0.952504	Null			-0.00376216	0.0304541	0.991831	Null			-0.0573602	0.0620822	0.843535	Null	0.0145448	0.116581	0.991081	Null	-1.97855	1.69777	0.620092	Null	-0.00305434	0.0059381	0.998501	Null			0.00555997	0.00558873	0.980902	Null			0.0199522	0.0194687	0.866246	Null	0.00415009	0.0152388	0.995285	Null	0.134308	0.0185557	4.34453e-11	Suggestive	0.100442	0.0220349	9.26885e-05	Tier1	-0.042305	0.00865735	6.24792e-05	Tier1
beef_intake_f1369_0_0|GSTA1|finngen_R12_E4_OBESITYNAS	beef_intake_f1369_0_0	Diet_Weekly	GSTA1	finngen_R12_E4_OBESITYNAS	age_e66_first_reported_obesity_f130792_0_0	E66	E Disease-liability (D->P)	0.105448	0.261323	0.846413	Null	-0.136149	0.385689	0.958904	Null	0.0484507	0.121946	0.994112	Null			-0.0219227	0.0358893	0.979423	Null			-0.191143	0.0679543	0.157722	Null	-0.0296544	0.081506	0.965191	Null	-2.36134	2.00679	0.615458	Null	-0.00305434	0.0059381	0.998501	Null			0.00555997	0.00558873	0.980902	Null			0.0199522	0.0194687	0.866246	Null	0.00415009	0.0152388	0.995285	Null	0.0895115	0.0171325	2.48887e-06	Tier1plus	0.105052	0.0208706	1.172e-05	Tier1plus	-0.0313926	0.00956808	0.0190912	Tier1
bread_type_f1448_0_0_White|GSTA1|finngen_R12_E4_OBESITY	bread_type_f1448_0_0_White	Diet_Weekly	GSTA1	finngen_R12_E4_OBESITY	age_e66_first_reported_obesity_f130792_0_0	E66	E Disease-liability (D->P)	-0.103872	0.0644528	0.312226	Null	-0.100452	0.0660096	0.65285	Null	0.0625521	0.0800701	0.958623	Null			-0.00990071	0.0259918	0.990183	Null			-0.0992593	0.0532689	0.54326	Null	-0.00606991	0.100056	0.996269	Null	-0.665396	0.315926	0.23455	Null	-0.0142994	0.0164924	0.981041	Null			-0.0257433	0.0181775	0.914766	Null			-0.0140388	0.0716821	0.991013	Null	0.0312367	0.035923	0.960294	Null	0.0946593	0.0170498	5.50191e-07	Tier1plus	0.101921	0.0186609	1.4201e-06	Tier1plus	-0.122821	0.0278633	0.000478251	Tier1
bread_type_f1448_0_0_White|GSTA1|finngen_R12_E4_OBESITYCAL	bread_type_f1448_0_0_White	Diet_Weekly	GSTA1	finngen_R12_E4_OBESITYCAL	age_e66_first_reported_obesity_f130792_0_0	E66	E Disease-liability (D->P)	-0.103872	0.0644528	0.312226	Null	-0.100452	0.0660096	0.65285	Null	0.0620177	0.0668111	0.952504	Null			-0.00376216	0.0304541	0.991831	Null			-0.0573602	0.0620822	0.843535	Null	0.0145448	0.116581	0.991081	Null	-0.653139	0.312709	0.240668	Null	-0.0142994	0.0164924	0.981041	Null			-0.0257433	0.0181775	0.914766	Null			-0.0140388	0.0716821	0.991013	Null	0.0312367	0.035923	0.960294	Null	0.134308	0.0185557	4.34453e-11	Suggestive	0.100442	0.0220349	9.26885e-05	Tier1	-0.150619	0.0366731	0.00149844	Tier1
bread_type_f1448_0_0_White|GSTA1|finngen_R12_E4_OBESITYNAS	bread_type_f1448_0_0_White	Diet_Weekly	GSTA1	finngen_R12_E4_OBESITYNAS	age_e66_first_reported_obesity_f130792_0_0	E66	E Disease-liability (D->P)	-0.103872	0.0644528	0.312226	Null	-0.100452	0.0660096	0.65285	Null	0.0484507	0.121946	0.994112	Null			-0.0219227	0.0358893	0.979423	Null			-0.191143	0.0679543	0.157722	Null	-0.0296544	0.081506	0.965191	Null	-0.746025	0.379171	0.283034	Null	-0.0142994	0.0164924	0.981041	Null			-0.0257433	0.0181775	0.914766	Null			-0.0140388	0.0716821	0.991013	Null	0.0312367	0.035923	0.960294	Null	0.0895115	0.0171325	2.48887e-06	Tier1plus	0.105052	0.0208706	1.172e-05	Tier1plus	-0.12896	0.0323497	0.00218946	Tier1
bread_type_f1448_0_0_Wholemeal_or_wholegrain|GSTA1|finngen_R12_E4_OBESITY	bread_type_f1448_0_0_Wholemeal_or_wholegrain	Diet_Weekly	GSTA1	finngen_R12_E4_OBESITY	age_e66_first_reported_obesity_f130792_0_0	E66	E Disease-liability (D->P)	-0.0151818	0.0745711	0.927163	Null	0.00729361	0.0779513	0.988441	Null	0.0625521	0.0800701	0.958623	Null			-0.00990071	0.0259918	0.990183	Null			-0.0992593	0.0532689	0.54326	Null	-0.00606991	0.100056	0.996269	Null	0.464588	0.343276	0.541529	Null	0.0163695	0.0146058	0.946476	Null			0.024416	0.0187546	0.943137	Null			0.0496082	0.0549055	0.897337	Null	-0.0219533	0.0318388	0.977667	Null	0.0946593	0.0170498	5.50191e-07	Tier1plus	0.101921	0.0186609	1.4201e-06	Tier1plus	0.105033	0.0225933	0.000177852	Tier1
bread_type_f1448_0_0_Wholemeal_or_wholegrain|GSTA1|finngen_R12_E4_OBESITYCAL	bread_type_f1448_0_0_Wholemeal_or_wholegrain	Diet_Weekly	GSTA1	finngen_R12_E4_OBESITYCAL	age_e66_first_reported_obesity_f130792_0_0	E66	E Disease-liability (D->P)	-0.0151818	0.0745711	0.927163	Null	0.00729361	0.0779513	0.988441	Null	0.0620177	0.0668111	0.952504	Null			-0.00376216	0.0304541	0.991831	Null			-0.0573602	0.0620822	0.843535	Null	0.0145448	0.116581	0.991081	Null	0.385086	0.343996	0.640875	Null	0.0163695	0.0146058	0.946476	Null			0.024416	0.0187546	0.943137	Null			0.0496082	0.0549055	0.897337	Null	-0.0219533	0.0318388	0.977667	Null	0.134308	0.0185557	4.34453e-11	Suggestive	0.100442	0.0220349	9.26885e-05	Tier1	0.120363	0.03103	0.0032177	Tier1
bread_type_f1448_0_0_Wholemeal_or_wholegrain|GSTA1|finngen_R12_E4_OBESITYNAS	bread_type_f1448_0_0_Wholemeal_or_wholegrain	Diet_Weekly	GSTA1	finngen_R12_E4_OBESITYNAS	age_e66_first_reported_obesity_f130792_0_0	E66	E Disease-liability (D->P)	-0.0151818	0.0745711	0.927163	Null	0.00729361	0.0779513	0.988441	Null	0.0484507	0.121946	0.994112	Null			-0.0219227	0.0358893	0.979423	Null			-0.191143	0.0679543	0.157722	Null	-0.0296544	0.081506	0.965191	Null	0.671057	0.400309	0.402488	Null	0.0163695	0.0146058	0.946476	Null			0.024416	0.0187546	0.943137	Null			0.0496082	0.0549055	0.897337	Null	-0.0219533	0.0318388	0.977667	Null	0.0895115	0.0171325	2.48887e-06	Tier1plus	0.105052	0.0208706	1.172e-05	Tier1plus	0.108095	0.0283134	0.00398628	Tier1
cereal_type_f1468_0_0_Muesli|GSTA1|finngen_R12_I9_HYPTENSESS	cereal_type_f1468_0_0_Muesli	Diet_Weekly	GSTA1	finngen_R12_I9_HYPTENSESS	age_i10_first_reported_essential_primary_hypertension_f131286_0_0	I10	E Disease-liability (D->P)	-0.0855257	0.0711703	0.485017	Null	-0.0581502	0.08384	0.898518	Null	0.021809	0.0244133	0.952504	Null			-0.00384048	0.0164847	0.991831	Null			0.013047	0.0546478	0.971819	Null	-0.0854336	0.0562642	0.720936	Null	-0.137674	0.0904383	0.468341	Null	0.00260649	0.0193554	0.999288	Null			0.00301317	0.0182383	0.997513	Null			-0.0327811	0.0443462	0.930075	Null	-0.0379557	0.0516087	0.97486	Null	0.0273496	0.0160674	0.16676	Null	0.0532832	0.016824	0.012503	Tier1	-0.0502314	0.015089	0.0168125	Tier1
education_score_england_f26414_0_0|GSTA1|finngen_R12_E4_OBESITY	education_score_england_f26414_0_0	Deprivation_Indices	GSTA1	finngen_R12_E4_OBESITY	age_e66_first_reported_obesity_f130792_0_0	E66	E Disease-liability (D->P)	0.409068	0.133816	0.0225862	Suggestive	0.204179	0.111592	0.531997	Null	0.0625521	0.0800701	0.958623	Null			-0.00990071	0.0259918	0.990183	Null			-0.0992593	0.0532689	0.54326	Null	-0.00606991	0.100056	0.996269	Null	0.716729	0.195203	0.0072003	Tier1	0.00580304	0.00709154	0.985417	Null			0.00494447	0.00788026	0.990556	Null			-0.0279413	0.0238246	0.828692	Null	-0.0169845	0.025129	0.977667	Null	0.0946593	0.0170498	5.50191e-07	Tier1plus	0.101921	0.0186609	1.4201e-06	Tier1plus	0.0388023	0.00858817	0.000305735	Tier1
education_score_england_f26414_0_0|GSTA1|finngen_R12_E4_OBESITYCAL	education_score_england_f26414_0_0	Deprivation_Indices	GSTA1	finngen_R12_E4_OBESITYCAL	age_e66_first_reported_obesity_f130792_0_0	E66	E Disease-liability (D->P)	0.409068	0.133816	0.0225862	Suggestive	0.204179	0.111592	0.531997	Null	0.0620177	0.0668111	0.952504	Null			-0.00376216	0.0304541	0.991831	Null			-0.0573602	0.0620822	0.843535	Null	0.0145448	0.116581	0.991081	Null	0.719013	0.215321	0.018423	Tier1	0.00580304	0.00709154	0.985417	Null			0.00494447	0.00788026	0.990556	Null			-0.0279413	0.0238246	0.828692	Null	-0.0169845	0.025129	0.977667	Null	0.134308	0.0185557	4.34453e-11	Suggestive	0.100442	0.0220349	9.26885e-05	Tier1	0.0372802	0.00985728	0.00436324	Tier1
education_score_england_f26414_0_0|GSTA1|finngen_R12_E4_OBESITYNAS	education_score_england_f26414_0_0	Deprivation_Indices	GSTA1	finngen_R12_E4_OBESITYNAS	age_e66_first_reported_obesity_f130792_0_0	E66	E Disease-liability (D->P)	0.409068	0.133816	0.0225862	Suggestive	0.204179	0.111592	0.531997	Null	0.0484507	0.121946	0.994112	Null			-0.0219227	0.0358893	0.979423	Null			-0.191143	0.0679543	0.157722	Null	-0.0296544	0.081506	0.965191	Null	0.755472	0.241047	0.0322164	Tier1	0.00580304	0.00709154	0.985417	Null			0.00494447	0.00788026	0.990556	Null			-0.0279413	0.0238246	0.828692	Null	-0.0169845	0.025129	0.977667	Null	0.0895115	0.0171325	2.48887e-06	Tier1plus	0.105052	0.0208706	1.172e-05	Tier1plus	0.0294999	0.00929922	0.0263149	Tier1
education_score_england_f26414_0_0|GSTA1|finngen_R12_T2D_WIDE	education_score_england_f26414_0_0	Deprivation_Indices	GSTA1	finngen_R12_T2D_WIDE	age_e11_first_reported_non_insulin_dependent_diabetes_mellitus_f130708_0_0	E11	E Disease-liability (D->P)	0.409068	0.133816	0.0225862	Suggestive	0.204179	0.111592	0.531997	Null	0.0605205	0.0221448	0.333613	Null			-0.000907989	0.0338635	0.997202	Null			0.195586	0.114449	0.604262	Null	0.105408	0.0789414	0.769526	Null	0.583618	0.181828	0.0265665	Tier1	0.00580304	0.00709154	0.985417	Null			0.00494447	0.00788026	0.990556	Null			-0.0279413	0.0238246	0.828692	Null	-0.0169845	0.025129	0.977667	Null	0.0799604	0.0122378	3.34309e-09	Tier1plus	0.0755497	0.0132286	4.00914e-07	Tier1plus	0.0160339	0.0052879	0.0364435	Tier1
employment_score_england_f26412_0_0|GSTA1|finngen_R12_E4_OBESITY	employment_score_england_f26412_0_0	Deprivation_Indices	GSTA1	finngen_R12_E4_OBESITY	age_e66_first_reported_obesity_f130792_0_0	E66	E Disease-liability (D->P)	0.383859	0.382452	0.575999	Null	0.0375818	0.282534	0.98292	Null	0.0625521	0.0800701	0.958623	Null			-0.00990071	0.0259918	0.990183	Null			-0.0992593	0.0532689	0.54326	Null	-0.00606991	0.100056	0.996269	Null	1.12573	0.383485	0.0507317	Null	0.00565783	0.00637098	0.977648	Null			0.0063628	0.00601122	0.972853	Null			-0.0283686	0.0212704	0.781846	Null	-0.0125198	0.0226885	0.987799	Null	0.0946593	0.0170498	5.50191e-07	Tier1plus	0.101921	0.0186609	1.4201e-06	Tier1plus	0.0303607	0.00685061	0.000432967	Tier1
employment_score_england_f26412_0_0|GSTA1|finngen_R12_E4_OBESITYCAL	employment_score_england_f26412_0_0	Deprivation_Indices	GSTA1	finngen_R12_E4_OBESITYCAL	age_e66_first_reported_obesity_f130792_0_0	E66	E Disease-liability (D->P)	0.383859	0.382452	0.575999	Null	0.0375818	0.282534	0.98292	Null	0.0620177	0.0668111	0.952504	Null			-0.00376216	0.0304541	0.991831	Null			-0.0573602	0.0620822	0.843535	Null	0.0145448	0.116581	0.991081	Null	1.23396	0.396434	0.0340669	Tier1	0.00565783	0.00637098	0.977648	Null			0.0063628	0.00601122	0.972853	Null			-0.0283686	0.0212704	0.781846	Null	-0.0125198	0.0226885	0.987799	Null	0.134308	0.0185557	4.34453e-11	Suggestive	0.100442	0.0220349	9.26885e-05	Tier1	0.0280408	0.00812307	0.0119026	Tier1
employment_score_england_f26412_0_0|GSTA1|finngen_R12_E4_OBESITYNAS	employment_score_england_f26412_0_0	Deprivation_Indices	GSTA1	finngen_R12_E4_OBESITYNAS	age_e66_first_reported_obesity_f130792_0_0	E66	E Disease-liability (D->P)	0.383859	0.382452	0.575999	Null	0.0375818	0.282534	0.98292	Null	0.0484507	0.121946	0.994112	Null			-0.0219227	0.0358893	0.979423	Null			-0.191143	0.0679543	0.157722	Null	-0.0296544	0.081506	0.965191	Null	1.35204	0.657985	0.255286	Null	0.00565783	0.00637098	0.977648	Null			0.0063628	0.00601122	0.972853	Null			-0.0283686	0.0212704	0.781846	Null	-0.0125198	0.0226885	0.987799	Null	0.0895115	0.0171325	2.48887e-06	Tier1plus	0.105052	0.0208706	1.172e-05	Tier1plus	0.0233743	0.00776129	0.0380587	Tier1
health_score_england_f26413_0_0|GSTA1|finngen_R12_E4_OBESITY	health_score_england_f26413_0_0	Deprivation_Indices	GSTA1	finngen_R12_E4_OBESITY	age_e66_first_reported_obesity_f130792_0_0	E66	E Disease-liability (D->P)	0.752782	0.681244	0.529139	Null	0.70276	0.734654	0.831604	Null	0.0625521	0.0800701	0.958623	Null			-0.00990071	0.0259918	0.990183	Null			-0.0992593	0.0532689	0.54326	Null	-0.00606991	0.100056	0.996269	Null	-0.385246	0.777749	0.865889	Null	0.00381892	0.00597064	0.997594	Null			0.00394287	0.00562037	0.984975	Null			-0.0242759	0.014966	0.716966	Null	-0.0123804	0.017829	0.977667	Null	0.0946593	0.0170498	5.50191e-07	Tier1plus	0.101921	0.0186609	1.4201e-06	Tier1plus	0.0224168	0.00619814	0.00710598	Tier1
income_score_england_f26411_0_0|GSTA1|finngen_R12_E4_OBESITY	income_score_england_f26411_0_0	Deprivation_Indices	GSTA1	finngen_R12_E4_OBESITY	age_e66_first_reported_obesity_f130792_0_0	E66	E Disease-liability (D->P)	0.502719	0.283886	0.254628	Null	-0.0943665	0.309611	0.965364	Null	0.0625521	0.0800701	0.958623	Null			-0.00990071	0.0259918	0.990183	Null			-0.0992593	0.0532689	0.54326	Null	-0.00606991	0.100056	0.996269	Null	0.983152	0.376897	0.103033	Null	0.00804956	0.00685595	0.935298	Null			0.0080668	0.00645376	0.948945	Null			-0.0269293	0.0203424	0.787717	Null	-0.0115014	0.0247908	0.992687	Null	0.0946593	0.0170498	5.50191e-07	Tier1plus	0.101921	0.0186609	1.4201e-06	Tier1plus	0.03414	0.00769643	0.000429665	Tier1
income_score_england_f26411_0_0|GSTA1|finngen_R12_E4_OBESITYCAL	income_score_england_f26411_0_0	Deprivation_Indices	GSTA1	finngen_R12_E4_OBESITYCAL	age_e66_first_reported_obesity_f130792_0_0	E66	E Disease-liability (D->P)	0.502719	0.283886	0.254628	Null	-0.0943665	0.309611	0.965364	Null	0.0620177	0.0668111	0.952504	Null			-0.00376216	0.0304541	0.991831	Null			-0.0573602	0.0620822	0.843535	Null	0.0145448	0.116581	0.991081	Null	0.961968	0.441587	0.210703	Null	0.00804956	0.00685595	0.935298	Null			0.0080668	0.00645376	0.948945	Null			-0.0269293	0.0203424	0.787717	Null	-0.0115014	0.0247908	0.992687	Null	0.134308	0.0185557	4.34453e-11	Suggestive	0.100442	0.0220349	9.26885e-05	Tier1	0.032005	0.00892478	0.00781976	Tier1
index_of_multiple_deprivation_england_f26410_0_0|GSTA1|finngen_R12_E4_OBESITY	index_of_multiple_deprivation_england_f26410_0_0	Deprivation_Indices	GSTA1	finngen_R12_E4_OBESITY	age_e66_first_reported_obesity_f130792_0_0	E66	E Disease-liability (D->P)	0.625368	0.332365	0.218978	Null	0.113641	0.362897	0.963725	Null	0.0625521	0.0800701	0.958623	Null			-0.00990071	0.0259918	0.990183	Null			-0.0992593	0.0532689	0.54326	Null	-0.00606991	0.100056	0.996269	Null	0.4754	0.590434	0.772554	Null	0.00724163	0.00680682	0.957621	Null			0.00903146	0.00750737	0.953691	Null			-0.0273969	0.0174663	0.735158	Null	-0.0105203	0.0218062	0.989971	Null	0.0946593	0.0170498	5.50191e-07	Tier1plus	0.101921	0.0186609	1.4201e-06	Tier1plus	0.030785	0.00757122	0.00169868	Tier1
major_dietary_changes_in_the_last_5_years_f1538_0_0_Yes._because_of_illness|GSTA1|finngen_R12_E4_OBESITY	major_dietary_changes_in_the_last_5_years_f1538_0_0_Yes._because_of_illness	Diet_Weekly	GSTA1	finngen_R12_E4_OBESITY	age_e66_first_reported_obesity_f130792_0_0	E66	E Disease-liability (D->P)	0.149783	0.0586733	0.0697267	Null	0.18079	0.0691152	0.241204	Null	0.0625521	0.0800701	0.958623	Null			-0.00990071	0.0259918	0.990183	Null			-0.0992593	0.0532689	0.54326	Null	-0.00606991	0.100056	0.996269	Null	-0.209366	0.143636	0.496138	Null	0.0395671	0.0226535	0.802004	Null			0.010706	0.0212979	0.997513	Null			0.0487203	0.0664132	0.932191	Null	-0.0237958	0.0765817	0.993481	Null	0.0946593	0.0170498	5.50191e-07	Tier1plus	0.101921	0.0186609	1.4201e-06	Tier1plus	0.133419	0.0230583	6.9216e-07	Tier1
major_dietary_changes_in_the_last_5_years_f1538_0_0_Yes._because_of_illness|GSTA1|finngen_R12_E4_OBESITYCAL	major_dietary_changes_in_the_last_5_years_f1538_0_0_Yes._because_of_illness	Diet_Weekly	GSTA1	finngen_R12_E4_OBESITYCAL	age_e66_first_reported_obesity_f130792_0_0	E66	E Disease-liability (D->P)	0.149783	0.0586733	0.0697267	Null	0.18079	0.0691152	0.241204	Null	0.0620177	0.0668111	0.952504	Null			-0.00376216	0.0304541	0.991831	Null			-0.0573602	0.0620822	0.843535	Null	0.0145448	0.116581	0.991081	Null	-0.178272	0.15514	0.62924	Null	0.0395671	0.0226535	0.802004	Null			0.010706	0.0212979	0.997513	Null			0.0487203	0.0664132	0.932191	Null	-0.0237958	0.0765817	0.993481	Null	0.134308	0.0185557	4.34453e-11	Suggestive	0.100442	0.0220349	9.26885e-05	Tier1	0.111252	0.0257401	0.000633485	Tier1
major_dietary_changes_in_the_last_5_years_f1538_0_0_Yes._because_of_illness|GSTA1|finngen_R12_E4_OBESITYNAS	major_dietary_changes_in_the_last_5_years_f1538_0_0_Yes._because_of_illness	Diet_Weekly	GSTA1	finngen_R12_E4_OBESITYNAS	age_e66_first_reported_obesity_f130792_0_0	E66	E Disease-liability (D->P)	0.149783	0.0586733	0.0697267	Null	0.18079	0.0691152	0.241204	Null	0.0484507	0.121946	0.994112	Null			-0.0219227	0.0358893	0.979423	Null			-0.191143	0.0679543	0.157722	Null	-0.0296544	0.081506	0.965191	Null	-0.254861	0.184913	0.529469	Null	0.0395671	0.0226535	0.802004	Null			0.010706	0.0212979	0.997513	Null			0.0487203	0.0664132	0.932191	Null	-0.0237958	0.0765817	0.993481	Null	0.0895115	0.0171325	2.48887e-06	Tier1plus	0.105052	0.0208706	1.172e-05	Tier1plus	0.0999956	0.0235532	0.000885452	Tier1
major_dietary_changes_in_the_last_5_years_f1538_0_0_Yes._because_of_illness|GSTA1|finngen_R12_I9_HYPTENSESS	major_dietary_changes_in_the_last_5_years_f1538_0_0_Yes._because_of_illness	Diet_Weekly	GSTA1	finngen_R12_I9_HYPTENSESS	age_i10_first_reported_essential_primary_hypertension_f131286_0_0	I10	E Disease-liability (D->P)	0.149783	0.0586733	0.0697267	Null	0.18079	0.0691152	0.241204	Null	0.021809	0.0244133	0.952504	Null			-0.00384048	0.0164847	0.991831	Null			0.013047	0.0546478	0.971819	Null	-0.0854336	0.0562642	0.720936	Null	0.332934	0.130946	0.116686	Null	0.0395671	0.0226535	0.802004	Null			0.010706	0.0212979	0.997513	Null			0.0487203	0.0664132	0.932191	Null	-0.0237958	0.0765817	0.993481	Null	0.0273496	0.0160674	0.16676	Null	0.0532832	0.016824	0.012503	Tier1	0.157857	0.0199817	5.16632e-13	Tier1
major_dietary_changes_in_the_last_5_years_f1538_0_0_Yes._because_of_illness|GSTA1|finngen_R12_T2D	major_dietary_changes_in_the_last_5_years_f1538_0_0_Yes._because_of_illness	Diet_Weekly	GSTA1	finngen_R12_T2D	age_e11_first_reported_non_insulin_dependent_diabetes_mellitus_f130708_0_0	E11	E Disease-liability (D->P)	0.149783	0.0586733	0.0697267	Null	0.18079	0.0691152	0.241204	Null	0.0530166	0.0185569	0.267627	Null			0.0231756	0.0274273	0.968932	Null			0.13978	0.0949995	0.682525	Null	0.103629	0.0544699	0.571245	Null	1.49685	0.52028	0.0585413	Null	0.0395671	0.0226535	0.802004	Null			0.010706	0.0212979	0.997513	Null			0.0487203	0.0664132	0.932191	Null	-0.0237958	0.0765817	0.993481	Null	0.0951267	0.0131073	3.83043e-11	Tier1plus	0.0973931	0.0138025	1.52572e-10	Tier1plus	0.254308	0.0149794	2.58199e-61	Tier1
major_dietary_changes_in_the_last_5_years_f1538_0_0_Yes._because_of_illness|GSTA1|finngen_R12_T2D_WIDE	major_dietary_changes_in_the_last_5_years_f1538_0_0_Yes._because_of_illness	Diet_Weekly	GSTA1	finngen_R12_T2D_WIDE	age_e11_first_reported_non_insulin_dependent_diabetes_mellitus_f130708_0_0	E11	E Disease-liability (D->P)	0.149783	0.0586733	0.0697267	Null	0.18079	0.0691152	0.241204	Null	0.0605205	0.0221448	0.333613	Null			-0.000907989	0.0338635	0.997202	Null			0.195586	0.114449	0.604262	Null	0.105408	0.0789414	0.769526	Null	1.60343	0.51119	0.0320489	Reverse	0.0395671	0.0226535	0.802004	Null			0.010706	0.0212979	0.997513	Null			0.0487203	0.0664132	0.932191	Null	-0.0237958	0.0765817	0.993481	Null	0.0799604	0.0122378	3.34309e-09	Tier1plus	0.0755497	0.0132286	4.00914e-07	Tier1plus	0.247799	0.0145268	1.29769e-61	Tier1
nap_during_day_f1190_0_0|GSTA1|finngen_R12_T2D	nap_during_day_f1190_0_0	Sleep	GSTA1	finngen_R12_T2D	age_e11_first_reported_non_insulin_dependent_diabetes_mellitus_f130708_0_0	E11	E Disease-liability (D->P)	0.0844246	0.0895804	0.604948	Null	0.183193	0.0840664	0.394718	Null	0.0530166	0.0185569	0.267627	Null			0.0231756	0.0274273	0.968932	Null			0.13978	0.0949995	0.682525	Null	0.103629	0.0544699	0.571245	Null	0.358745	0.13014	0.0743919	Null	0.0131325	0.00508293	0.412346	Null			0.00145851	0.00478331	0.997513	Null			0.00154988	0.0102846	0.992915	Null	0.0207478	0.0134449	0.856255	Null	0.0951267	0.0131073	3.83043e-11	Tier1plus	0.0973931	0.0138025	1.52572e-10	Tier1plus	0.0121058	0.00405967	0.0402948	Tier1
pack_years_of_smoking_f20161_0_0|GSTA1|finngen_R12_E4_OBESITY	pack_years_of_smoking_f20161_0_0	Smoking	GSTA1	finngen_R12_E4_OBESITY	age_e66_first_reported_obesity_f130792_0_0	E66	E Disease-liability (D->P)	0.222478	0.0707668	0.0184443	Tier1	0.0873967	0.0880653	0.823631	Null	0.0625521	0.0800701	0.958623	Null			-0.00990071	0.0259918	0.990183	Null			-0.0992593	0.0532689	0.54326	Null	-0.00606991	0.100056	0.996269	Null	0.92956	0.168758	3.12872e-06	Tier1	-0.000355951	0.00514154	0.999288	Null			-0.0106203	0.0048388	0.725325	Null			0.000184945	0.0202963	0.99929	Null	-0.00104447	0.022158	0.998881	Null	0.0946593	0.0170498	5.50191e-07	Tier1plus	0.101921	0.0186609	1.4201e-06	Tier1plus	0.0390864	0.00949617	0.00148045	Tier1
pack_years_of_smoking_f20161_0_0|GSTA1|finngen_R12_E4_OBESITYCAL	pack_years_of_smoking_f20161_0_0	Smoking	GSTA1	finngen_R12_E4_OBESITYCAL	age_e66_first_reported_obesity_f130792_0_0	E66	C Exposure-marker	0.222478	0.0707668	0.0184443	Tier1	0.0873967	0.0880653	0.823631	Null	0.0620177	0.0668111	0.952504	Null			-0.00376216	0.0304541	0.991831	Null			-0.0573602	0.0620822	0.843535	Null	0.0145448	0.116581	0.991081	Null	0.926717	0.171913	5.45624e-06	Tier1	-0.000355951	0.00514154	0.999288	Null			-0.0106203	0.0048388	0.725325	Null			0.000184945	0.0202963	0.99929	Null	-0.00104447	0.022158	0.998881	Null	0.134308	0.0185557	4.34453e-11	Suggestive	0.100442	0.0220349	9.26885e-05	Tier1	0.0464863	0.0114842	0.00180616	Tier1
pack_years_of_smoking_f20161_0_0|GSTA1|finngen_R12_E4_OBESITYNAS	pack_years_of_smoking_f20161_0_0	Smoking	GSTA1	finngen_R12_E4_OBESITYNAS	age_e66_first_reported_obesity_f130792_0_0	E66	E Disease-liability (D->P)	0.222478	0.0707668	0.0184443	Tier1	0.0873967	0.0880653	0.823631	Null	0.0484507	0.121946	0.994112	Null			-0.0219227	0.0358893	0.979423	Null			-0.191143	0.0679543	0.157722	Null	-0.0296544	0.081506	0.965191	Null	1.1053	0.207526	7.4785e-06	Tier1	-0.000355951	0.00514154	0.999288	Null			-0.0106203	0.0048388	0.725325	Null			0.000184945	0.0202963	0.99929	Null	-0.00104447	0.022158	0.998881	Null	0.0895115	0.0171325	2.48887e-06	Tier1plus	0.105052	0.0208706	1.172e-05	Tier1plus	0.0431474	0.011603	0.00520655	Tier1
pack_years_of_smoking_f20161_0_0|GSTA1|finngen_R12_I9_HYPTENSESS	pack_years_of_smoking_f20161_0_0	Smoking	GSTA1	finngen_R12_I9_HYPTENSESS	age_i10_first_reported_essential_primary_hypertension_f131286_0_0	I10	C Exposure-marker	0.222478	0.0707668	0.0184443	Tier1	0.0873967	0.0880653	0.823631	Null	0.021809	0.0244133	0.952504	Null			-0.00384048	0.0164847	0.991831	Null			0.013047	0.0546478	0.971819	Null	-0.0854336	0.0562642	0.720936	Null	0.435363	0.112184	0.0034743	Tier1	-0.000355951	0.00514154	0.999288	Null			-0.0106203	0.0048388	0.725325	Null			0.000184945	0.0202963	0.99929	Null	-0.00104447	0.022158	0.998881	Null	0.0273496	0.0160674	0.16676	Null	0.0532832	0.016824	0.012503	Tier1	0.00672068	0.00502253	0.540693	Null
pack_years_of_smoking_f20161_0_0|GSTA1|finngen_R12_K11_DISLIVOTH	pack_years_of_smoking_f20161_0_0	Smoking	GSTA1	finngen_R12_K11_DISLIVOTH	age_k76_first_reported_other_diseases_of_liver_f131670_0_0	K76	C Exposure-marker	0.222478	0.0707668	0.0184443	Tier1	0.0873967	0.0880653	0.823631	Null	-0.0672434	0.0630523	0.938	Null			0.044456	0.0694158	0.975249	Null			1.58091	0.298462	6.8337e-05	Tier2	0.933215	0.658394	0.746061	Null	0.649394	0.160085	0.0018553	Tier1	-0.000355951	0.00514154	0.999288	Null			-0.0106203	0.0048388	0.725325	Null			0.000184945	0.0202963	0.99929	Null	-0.00104447	0.022158	0.998881	Null	0.309816	0.0498073	1.82759e-08	Reverse	0.155575	0.0640245	0.077382	Null	-0.00416893	0.00971889	0.897869	Null
pack_years_of_smoking_f20161_0_0|GSTA1|finngen_R12_T2D_WIDE	pack_years_of_smoking_f20161_0_0	Smoking	GSTA1	finngen_R12_T2D_WIDE	age_e11_first_reported_non_insulin_dependent_diabetes_mellitus_f130708_0_0	E11	B Biomarker	0.222478	0.0707668	0.0184443	Tier1	0.0873967	0.0880653	0.823631	Null	0.0605205	0.0221448	0.333613	Null			-0.000907989	0.0338635	0.997202	Null			0.195586	0.114449	0.604262	Null	0.105408	0.0789414	0.769526	Null	0.424169	0.128873	0.0211768	Tier1	-0.000355951	0.00514154	0.999288	Null			-0.0106203	0.0048388	0.725325	Null			0.000184945	0.0202963	0.99929	Null	-0.00104447	0.022158	0.998881	Null	0.0799604	0.0122378	3.34309e-09	Tier1plus	0.0755497	0.0132286	4.00914e-07	Tier1plus	0.00830186	0.0043344	0.290034	Null
past_tobacco_smoking_f1249_0_0|GSTA1|finngen_R12_E4_OBESITY	past_tobacco_smoking_f1249_0_0	Smoking	GSTA1	finngen_R12_E4_OBESITY	age_e66_first_reported_obesity_f130792_0_0	E66	E Disease-liability (D->P)	0.255192	0.0850177	0.025736	Tier1	0.0731663	0.0956217	0.87922	Null	0.0625521	0.0800701	0.958623	Null			-0.00990071	0.0259918	0.990183	Null			-0.0992593	0.0532689	0.54326	Null	-0.00606991	0.100056	0.996269	Null	0.505804	0.21151	0.149165	Null	-0.00391303	0.00553802	0.993255	Null			-0.017318	0.00520979	0.247371	Null			-0.0123652	0.0153821	0.91653	Null	-0.0175393	0.0164786	0.933468	Null	0.0946593	0.0170498	5.50191e-07	Tier1plus	0.101921	0.0186609	1.4201e-06	Tier1plus	0.0335171	0.00892841	0.00478688	Tier1
past_tobacco_smoking_f1249_0_0|GSTA1|finngen_R12_E4_OBESITYCAL	past_tobacco_smoking_f1249_0_0	Smoking	GSTA1	finngen_R12_E4_OBESITYCAL	age_e66_first_reported_obesity_f130792_0_0	E66	E Disease-liability (D->P)	0.255192	0.0850177	0.025736	Tier1	0.0731663	0.0956217	0.87922	Null	0.0620177	0.0668111	0.952504	Null			-0.00376216	0.0304541	0.991831	Null			-0.0573602	0.0620822	0.843535	Null	0.0145448	0.116581	0.991081	Null	0.556621	0.212946	0.102437	Null	-0.00391303	0.00553802	0.993255	Null			-0.017318	0.00520979	0.247371	Null			-0.0123652	0.0153821	0.91653	Null	-0.0175393	0.0164786	0.933468	Null	0.134308	0.0185557	4.34453e-11	Suggestive	0.100442	0.0220349	9.26885e-05	Tier1	0.0370732	0.0107938	0.0125286	Tier1
past_tobacco_smoking_f1249_0_0|GSTA1|finngen_R12_E4_OBESITYNAS	past_tobacco_smoking_f1249_0_0	Smoking	GSTA1	finngen_R12_E4_OBESITYNAS	age_e66_first_reported_obesity_f130792_0_0	E66	E Disease-liability (D->P)	0.255192	0.0850177	0.025736	Tier1	0.0731663	0.0956217	0.87922	Null	0.0484507	0.121946	0.994112	Null			-0.0219227	0.0358893	0.979423	Null			-0.191143	0.0679543	0.157722	Null	-0.0296544	0.081506	0.965191	Null	0.576455	0.256899	0.1879	Null	-0.00391303	0.00553802	0.993255	Null			-0.017318	0.00520979	0.247371	Null			-0.0123652	0.0153821	0.91653	Null	-0.0175393	0.0164786	0.933468	Null	0.0895115	0.0171325	2.48887e-06	Tier1plus	0.105052	0.0208706	1.172e-05	Tier1plus	0.035139	0.0102873	0.0132269	Tier1
processed_meat_intake_f1349_0_0|GSTA1|finngen_R12_E4_OBESITYCAL	processed_meat_intake_f1349_0_0	Diet_Weekly	GSTA1	finngen_R12_E4_OBESITYCAL	age_e66_first_reported_obesity_f130792_0_0	E66	E Disease-liability (D->P)	0.178313	0.181284	0.585989	Null	-0.328686	0.239334	0.699522	Null	0.0620177	0.0668111	0.952504	Null			-0.00376216	0.0304541	0.991831	Null			-0.0573602	0.0620822	0.843535	Null	0.0145448	0.116581	0.991081	Null	-0.293993	0.603029	0.869524	Null	0.000315481	0.00601131	0.999288	Null			-1.44503e-05	0.00565773	0.999551	Null			0.00597764	0.015812	0.973292	Null	0.00588926	0.0148847	0.993412	Null	0.134308	0.0185557	4.34453e-11	Suggestive	0.100442	0.0220349	9.26885e-05	Tier1	-0.0344675	0.0102833	0.0157001	Tier1
snoring_f1210_0_0_No|GSTA1|finngen_R12_E4_OBESITY	snoring_f1210_0_0_No	Sleep	GSTA1	finngen_R12_E4_OBESITY	age_e66_first_reported_obesity_f130792_0_0	E66	E Disease-liability (D->P)	-0.0335961	0.0637276	0.793956	Null	0.0179224	0.0533009	0.960624	Null	0.0625521	0.0800701	0.958623	Null			-0.00990071	0.0259918	0.990183	Null			-0.0992593	0.0532689	0.54326	Null	-0.00606991	0.100056	0.996269	Null	-0.755438	0.245269	0.0362209	Tier1	-0.00874388	0.0167779	0.998501	Null			-0.0109778	0.0136112	0.984975	Null			-0.0250602	0.0292863	0.90584	Null	-0.00296547	0.0315009	0.997764	Null	0.0946593	0.0170498	5.50191e-07	Tier1plus	0.101921	0.0186609	1.4201e-06	Tier1plus	-0.0981118	0.0177577	2.70072e-06	Tier1
snoring_f1210_0_0_No|GSTA1|finngen_R12_E4_OBESITYCAL	snoring_f1210_0_0_No	Sleep	GSTA1	finngen_R12_E4_OBESITYCAL	age_e66_first_reported_obesity_f130792_0_0	E66	E Disease-liability (D->P)	-0.0335961	0.0637276	0.793956	Null	0.0179224	0.0533009	0.960624	Null	0.0620177	0.0668111	0.952504	Null			-0.00376216	0.0304541	0.991831	Null			-0.0573602	0.0620822	0.843535	Null	0.0145448	0.116581	0.991081	Null	-0.764183	0.248066	0.0362209	Tier1	-0.00874388	0.0167779	0.998501	Null			-0.0109778	0.0136112	0.984975	Null			-0.0250602	0.0292863	0.90584	Null	-0.00296547	0.0315009	0.997764	Null	0.134308	0.0185557	4.34453e-11	Suggestive	0.100442	0.0220349	9.26885e-05	Tier1	-0.0896449	0.0191425	0.000152523	Tier1
snoring_f1210_0_0_No|GSTA1|finngen_R12_E4_OBESITYNAS	snoring_f1210_0_0_No	Sleep	GSTA1	finngen_R12_E4_OBESITYNAS	age_e66_first_reported_obesity_f130792_0_0	E66	E Disease-liability (D->P)	-0.0335961	0.0637276	0.793956	Null	0.0179224	0.0533009	0.960624	Null	0.0484507	0.121946	0.994112	Null			-0.0219227	0.0358893	0.979423	Null			-0.191143	0.0679543	0.157722	Null	-0.0296544	0.081506	0.965191	Null	-0.8579	0.285463	0.0430782	Tier1	-0.00874388	0.0167779	0.998501	Null			-0.0109778	0.0136112	0.984975	Null			-0.0250602	0.0292863	0.90584	Null	-0.00296547	0.0315009	0.997764	Null	0.0895115	0.0171325	2.48887e-06	Tier1plus	0.105052	0.0208706	1.172e-05	Tier1plus	-0.0861244	0.0198589	0.000610181	Tier1
snoring_f1210_0_0_No|GSTA1|finngen_R12_T2D	snoring_f1210_0_0_No	Sleep	GSTA1	finngen_R12_T2D	age_e11_first_reported_non_insulin_dependent_diabetes_mellitus_f130708_0_0	E11	E Disease-liability (D->P)	-0.0335961	0.0637276	0.793956	Null	0.0179224	0.0533009	0.960624	Null	0.0530166	0.0185569	0.267627	Null			0.0231756	0.0274273	0.968932	Null			0.13978	0.0949995	0.682525	Null	0.103629	0.0544699	0.571245	Null	-0.333	0.157606	0.23357	Null	-0.00874388	0.0167779	0.998501	Null			-0.0109778	0.0136112	0.984975	Null			-0.0250602	0.0292863	0.90584	Null	-0.00296547	0.0315009	0.997764	Null	0.0951267	0.0131073	3.83043e-11	Tier1plus	0.0973931	0.0138025	1.52572e-10	Tier1plus	-0.0333105	0.0110196	0.0373369	Tier1
snoring_f1210_0_0_Yes|GSTA1|finngen_R12_E4_OBESITY	snoring_f1210_0_0_Yes	Sleep	GSTA1	finngen_R12_E4_OBESITY	age_e66_first_reported_obesity_f130792_0_0	E66	E Disease-liability (D->P)	0.0668687	0.0505065	0.431361	Null	-0.0316404	0.0510947	0.915398	Null	0.0625521	0.0800701	0.958623	Null			-0.00990071	0.0259918	0.990183	Null			-0.0992593	0.0532689	0.54326	Null	-0.00606991	0.100056	0.996269	Null	0.50806	0.222921	0.179146	Null	-0.00296837	0.015079	0.999288	Null			-0.000959411	0.0141908	0.999284	Null			0.0176553	0.0305439	0.948533	Null	0.0133821	0.0328581	0.993412	Null	0.0946593	0.0170498	5.50191e-07	Tier1plus	0.101921	0.0186609	1.4201e-06	Tier1plus	0.0953527	0.0199793	0.000104778	Tier1
snoring_f1210_0_0_Yes|GSTA1|finngen_R12_E4_OBESITYCAL	snoring_f1210_0_0_Yes	Sleep	GSTA1	finngen_R12_E4_OBESITYCAL	age_e66_first_reported_obesity_f130792_0_0	E66	E Disease-liability (D->P)	0.0668687	0.0505065	0.431361	Null	-0.0316404	0.0510947	0.915398	Null	0.0620177	0.0668111	0.952504	Null			-0.00376216	0.0304541	0.991831	Null			-0.0573602	0.0620822	0.843535	Null	0.0145448	0.116581	0.991081	Null	0.501812	0.227994	0.202225	Null	-0.00296837	0.015079	0.999288	Null			-0.000959411	0.0141908	0.999284	Null			0.0176553	0.0305439	0.948533	Null	0.0133821	0.0328581	0.993412	Null	0.134308	0.0185557	4.34453e-11	Suggestive	0.100442	0.0220349	9.26885e-05	Tier1	0.0792756	0.0223737	0.00896215	Tier1
snoring_f1210_0_0_Yes|GSTA1|finngen_R12_E4_OBESITYNAS	snoring_f1210_0_0_Yes	Sleep	GSTA1	finngen_R12_E4_OBESITYNAS	age_e66_first_reported_obesity_f130792_0_0	E66	E Disease-liability (D->P)	0.0668687	0.0505065	0.431361	Null	-0.0316404	0.0510947	0.915398	Null	0.0484507	0.121946	0.994112	Null			-0.0219227	0.0358893	0.979423	Null			-0.191143	0.0679543	0.157722	Null	-0.0296544	0.081506	0.965191	Null	0.589283	0.25216	0.163836	Null	-0.00296837	0.015079	0.999288	Null			-0.000959411	0.0141908	0.999284	Null			0.0176553	0.0305439	0.948533	Null	0.0133821	0.0328581	0.993412	Null	0.0895115	0.0171325	2.48887e-06	Tier1plus	0.105052	0.0208706	1.172e-05	Tier1plus	0.0843795	0.0225874	0.00501917	Tier1
spread_type_f1428_0_0_Never.rarely_use_spread|GSTA1|finngen_R12_E4_OBESITY	spread_type_f1428_0_0_Never.rarely_use_spread	Diet_Weekly	GSTA1	finngen_R12_E4_OBESITY	age_e66_first_reported_obesity_f130792_0_0	E66	E Disease-liability (D->P)	0.171986	0.125235	0.409234	Null	0.210698	0.126193	0.601378	Null	0.0625521	0.0800701	0.958623	Null			-0.00990071	0.0259918	0.990183	Null			-0.0992593	0.0532689	0.54326	Null	-0.00606991	0.100056	0.996269	Null	0.905587	0.494711	0.336525	Null	0.0353138	0.0319042	0.949328	Null			-0.0193094	0.0214027	0.983653	Null			-0.0108268	0.0459192	0.990843	Null	0.0123001	0.0491699	0.995285	Null	0.0946593	0.0170498	5.50191e-07	Tier1plus	0.101921	0.0186609	1.4201e-06	Tier1plus	0.174086	0.031255	2.26441e-06	Tier1
spread_type_f1428_0_0_Never.rarely_use_spread|GSTA1|finngen_R12_E4_OBESITYCAL	spread_type_f1428_0_0_Never.rarely_use_spread	Diet_Weekly	GSTA1	finngen_R12_E4_OBESITYCAL	age_e66_first_reported_obesity_f130792_0_0	E66	E Disease-liability (D->P)	0.171986	0.125235	0.409234	Null	0.210698	0.126193	0.601378	Null	0.0620177	0.0668111	0.952504	Null			-0.00376216	0.0304541	0.991831	Null			-0.0573602	0.0620822	0.843535	Null	0.0145448	0.116581	0.991081	Null	0.828857	0.464243	0.356304	Null	0.0353138	0.0319042	0.949328	Null			-0.0193094	0.0214027	0.983653	Null			-0.0108268	0.0459192	0.990843	Null	0.0123001	0.0491699	0.995285	Null	0.134308	0.0185557	4.34453e-11	Suggestive	0.100442	0.0220349	9.26885e-05	Tier1	0.189667	0.040288	0.000138653	Tier1
spread_type_f1428_0_0_Never.rarely_use_spread|GSTA1|finngen_R12_E4_OBESITYNAS	spread_type_f1428_0_0_Never.rarely_use_spread	Diet_Weekly	GSTA1	finngen_R12_E4_OBESITYNAS	age_e66_first_reported_obesity_f130792_0_0	E66	E Disease-liability (D->P)	0.171986	0.125235	0.409234	Null	0.210698	0.126193	0.601378	Null	0.0484507	0.121946	0.994112	Null			-0.0219227	0.0358893	0.979423	Null			-0.191143	0.0679543	0.157722	Null	-0.0296544	0.081506	0.965191	Null	1.17538	0.674528	0.375274	Null	0.0353138	0.0319042	0.949328	Null			-0.0193094	0.0214027	0.983653	Null			-0.0108268	0.0459192	0.990843	Null	0.0123001	0.0491699	0.995285	Null	0.0895115	0.0171325	2.48887e-06	Tier1plus	0.105052	0.0208706	1.172e-05	Tier1plus	0.180591	0.0329884	3.40309e-06	Tier1
time_spent_watching_television_tv_f1070_0_0|GSTA1|finngen_R12_E4_LIPOPROT	time_spent_watching_television_tv_f1070_0_0	Exercise_Freq	GSTA1	finngen_R12_E4_LIPOPROT	age_e78_first_reported_disorders_of_lipoprotein_metabolism_and_other_lipidaemias_f130814_0_0	E78	C Exposure-marker	0.234519	0.0531915	0.000426151	Tier1	0.133231	0.059413	0.36714	Null	-0.0225317	0.0207392	0.938	Null			-0.0397013	0.0264337	0.780735	Null			0.0957767	0.20152	0.940682	Null	-0.0992789	0.136082	0.892168	Null	0.198967	0.0617009	0.0255926	Tier1	0.006755	0.00639014	0.958467	Null			0.000518554	0.00934872	0.999284	Null			0.0377835	0.0203722	0.647843	Null	0.0249549	0.0152442	0.831032	Null	0.0117365	0.0367434	0.832924	Null	0.0192109	0.036973	0.838182	Null	-0.00186958	0.00636269	0.932598	Null
time_spent_watching_television_tv_f1070_0_0|GSTA1|finngen_R12_E4_OBESITY	time_spent_watching_television_tv_f1070_0_0	Exercise_Freq	GSTA1	finngen_R12_E4_OBESITY	age_e66_first_reported_obesity_f130792_0_0	E66	E Disease-liability (D->P)	0.234519	0.0531915	0.000426151	Tier1	0.133231	0.059413	0.36714	Null	0.0625521	0.0800701	0.958623	Null			-0.00990071	0.0259918	0.990183	Null			-0.0992593	0.0532689	0.54326	Null	-0.00606991	0.100056	0.996269	Null	0.659772	0.109271	1.8062e-07	Tier1	0.006755	0.00639014	0.958467	Null			0.000518554	0.00934872	0.999284	Null			0.0377835	0.0203722	0.647843	Null	0.0249549	0.0152442	0.831032	Null	0.0946593	0.0170498	5.50191e-07	Tier1plus	0.101921	0.0186609	1.4201e-06	Tier1plus	0.0398402	0.0103295	0.00347154	Tier1
time_spent_watching_television_tv_f1070_0_0|GSTA1|finngen_R12_E4_OBESITYCAL	time_spent_watching_television_tv_f1070_0_0	Exercise_Freq	GSTA1	finngen_R12_E4_OBESITYCAL	age_e66_first_reported_obesity_f130792_0_0	E66	C Exposure-marker	0.234519	0.0531915	0.000426151	Tier1	0.133231	0.059413	0.36714	Null	0.0620177	0.0668111	0.952504	Null			-0.00376216	0.0304541	0.991831	Null			-0.0573602	0.0620822	0.843535	Null	0.0145448	0.116581	0.991081	Null	0.782951	0.114433	1.41579e-09	Tier1	0.006755	0.00639014	0.958467	Null			0.000518554	0.00934872	0.999284	Null			0.0377835	0.0203722	0.647843	Null	0.0249549	0.0152442	0.831032	Null	0.134308	0.0185557	4.34453e-11	Suggestive	0.100442	0.0220349	9.26885e-05	Tier1	0.0248395	0.0119624	0.234055	Null
time_spent_watching_television_tv_f1070_0_0|GSTA1|finngen_R12_E4_OBESITYNAS	time_spent_watching_television_tv_f1070_0_0	Exercise_Freq	GSTA1	finngen_R12_E4_OBESITYNAS	age_e66_first_reported_obesity_f130792_0_0	E66	B Biomarker	0.234519	0.0531915	0.000426151	Tier1	0.133231	0.059413	0.36714	Null	0.0484507	0.121946	0.994112	Null			-0.0219227	0.0358893	0.979423	Null			-0.191143	0.0679543	0.157722	Null	-0.0296544	0.081506	0.965191	Null	0.59303	0.134248	0.000476562	Tier1	0.006755	0.00639014	0.958467	Null			0.000518554	0.00934872	0.999284	Null			0.0377835	0.0203722	0.647843	Null	0.0249549	0.0152442	0.831032	Null	0.0895115	0.0171325	2.48887e-06	Tier1plus	0.105052	0.0208706	1.172e-05	Tier1plus	0.0237813	0.0134057	0.346861	Null
time_spent_watching_television_tv_f1070_0_0|GSTA1|finngen_R12_I9_HYPTENSESS	time_spent_watching_television_tv_f1070_0_0	Exercise_Freq	GSTA1	finngen_R12_I9_HYPTENSESS	age_i10_first_reported_essential_primary_hypertension_f131286_0_0	I10	C Exposure-marker	0.234519	0.0531915	0.000426151	Tier1	0.133231	0.059413	0.36714	Null	0.021809	0.0244133	0.952504	Null			-0.00384048	0.0164847	0.991831	Null			0.013047	0.0546478	0.971819	Null	-0.0854336	0.0562642	0.720936	Null	0.366705	0.0690826	8.13674e-06	Tier1	0.006755	0.00639014	0.958467	Null			0.000518554	0.00934872	0.999284	Null			0.0377835	0.0203722	0.647843	Null	0.0249549	0.0152442	0.831032	Null	0.0273496	0.0160674	0.16676	Null	0.0532832	0.016824	0.012503	Tier1	0.0200012	0.00776348	0.102579	Null
time_spent_watching_television_tv_f1070_0_0|GSTA1|finngen_R12_T2D	time_spent_watching_television_tv_f1070_0_0	Exercise_Freq	GSTA1	finngen_R12_T2D	age_e11_first_reported_non_insulin_dependent_diabetes_mellitus_f130708_0_0	E11	B Biomarker	0.234519	0.0531915	0.000426151	Tier1	0.133231	0.059413	0.36714	Null	0.0530166	0.0185569	0.267627	Null			0.0231756	0.0274273	0.968932	Null			0.13978	0.0949995	0.682525	Null	0.103629	0.0544699	0.571245	Null	0.512343	0.0891709	9.96196e-07	Tier1	0.006755	0.00639014	0.958467	Null			0.000518554	0.00934872	0.999284	Null			0.0377835	0.0203722	0.647843	Null	0.0249549	0.0152442	0.831032	Null	0.0951267	0.0131073	3.83043e-11	Tier1plus	0.0973931	0.0138025	1.52572e-10	Tier1plus	0.0144031	0.00607835	0.152788	Null
time_spent_watching_television_tv_f1070_0_0|GSTA1|finngen_R12_T2D_WIDE	time_spent_watching_television_tv_f1070_0_0	Exercise_Freq	GSTA1	finngen_R12_T2D_WIDE	age_e11_first_reported_non_insulin_dependent_diabetes_mellitus_f130708_0_0	E11	B Biomarker	0.234519	0.0531915	0.000426151	Tier1	0.133231	0.059413	0.36714	Null	0.0605205	0.0221448	0.333613	Null			-0.000907989	0.0338635	0.997202	Null			0.195586	0.114449	0.604262	Null	0.105408	0.0789414	0.769526	Null	0.550944	0.0956323	9.2775e-07	Tier1	0.006755	0.00639014	0.958467	Null			0.000518554	0.00934872	0.999284	Null			0.0377835	0.0203722	0.647843	Null	0.0249549	0.0152442	0.831032	Null	0.0799604	0.0122378	3.34309e-09	Tier1plus	0.0755497	0.0132286	4.00914e-07	Tier1plus	0.0138182	0.0059156	0.161391	Null
types_of_physical_activity_in_last_4_weeks_f6164_0_0.multi_Heavy_DIY_.eg._weeding._lawn_mowing._carpentry._digging.|GSTA1|finngen_R12_E4_OBESITY	types_of_physical_activity_in_last_4_weeks_f6164_0_0.multi_Heavy_DIY_.eg._weeding._lawn_mowing._carpentry._digging.	Exercise_Freq	GSTA1	finngen_R12_E4_OBESITY	age_e66_first_reported_obesity_f130792_0_0	E66	E Disease-liability (D->P)	-0.0783509	0.0917833	0.645563	Null	0.103026	0.098448	0.809926	Null	0.0625521	0.0800701	0.958623	Null			-0.00990071	0.0259918	0.990183	Null			-0.0992593	0.0532689	0.54326	Null	-0.00606991	0.100056	0.996269	Null	-0.5482	0.178835	0.0372616	Tier1	0.0117591	0.0147264	0.987363	Null			0.00118579	0.0155532	0.998419	Null			-0.00993405	0.0567084	0.991013	Null	0.00876029	0.0417806	0.995798	Null	0.0946593	0.0170498	5.50191e-07	Tier1plus	0.101921	0.0186609	1.4201e-06	Tier1plus	-0.0613941	0.014894	0.00145514	Tier1
types_of_physical_activity_in_last_4_weeks_f6164_0_0.multi_Heavy_DIY_.eg._weeding._lawn_mowing._carpentry._digging.|GSTA1|finngen_R12_E4_OBESITYCAL	types_of_physical_activity_in_last_4_weeks_f6164_0_0.multi_Heavy_DIY_.eg._weeding._lawn_mowing._carpentry._digging.	Exercise_Freq	GSTA1	finngen_R12_E4_OBESITYCAL	age_e66_first_reported_obesity_f130792_0_0	E66	E Disease-liability (D->P)	-0.0783509	0.0917833	0.645563	Null	0.103026	0.098448	0.809926	Null	0.0620177	0.0668111	0.952504	Null			-0.00376216	0.0304541	0.991831	Null			-0.0573602	0.0620822	0.843535	Null	0.0145448	0.116581	0.991081	Null	-0.467527	0.169072	0.0735486	Null	0.0117591	0.0147264	0.987363	Null			0.00118579	0.0155532	0.998419	Null			-0.00993405	0.0567084	0.991013	Null	0.00876029	0.0417806	0.995798	Null	0.134308	0.0185557	4.34453e-11	Suggestive	0.100442	0.0220349	9.26885e-05	Tier1	-0.0532278	0.0129573	0.00149844	Tier1
types_of_physical_activity_in_last_4_weeks_f6164_0_0.multi_Heavy_DIY_.eg._weeding._lawn_mowing._carpentry._digging.|GSTA1|finngen_R12_E4_OBESITYNAS	types_of_physical_activity_in_last_4_weeks_f6164_0_0.multi_Heavy_DIY_.eg._weeding._lawn_mowing._carpentry._digging.	Exercise_Freq	GSTA1	finngen_R12_E4_OBESITYNAS	age_e66_first_reported_obesity_f130792_0_0	E66	E Disease-liability (D->P)	-0.0783509	0.0917833	0.645563	Null	0.103026	0.098448	0.809926	Null	0.0484507	0.121946	0.994112	Null			-0.0219227	0.0358893	0.979423	Null			-0.191143	0.0679543	0.157722	Null	-0.0296544	0.081506	0.965191	Null	-0.728082	0.206309	0.0108521	Tier1	0.0117591	0.0147264	0.987363	Null			0.00118579	0.0155532	0.998419	Null			-0.00993405	0.0567084	0.991013	Null	0.00876029	0.0417806	0.995798	Null	0.0895115	0.0171325	2.48887e-06	Tier1plus	0.105052	0.0208706	1.172e-05	Tier1plus	-0.0697951	0.0159903	0.000559082	Tier1
types_of_physical_activity_in_last_4_weeks_f6164_0_0.multi_None_of_the_above|GSTA1|finngen_R12_E4_OBESITY	types_of_physical_activity_in_last_4_weeks_f6164_0_0.multi_None_of_the_above	Exercise_Freq	GSTA1	finngen_R12_E4_OBESITY	age_e66_first_reported_obesity_f130792_0_0	E66	E Disease-liability (D->P)	0.0891394	0.104716	0.646713	Null	-0.0126644	0.0820332	0.978627	Null	0.0625521	0.0800701	0.958623	Null			-0.00990071	0.0259918	0.990183	Null			-0.0992593	0.0532689	0.54326	Null	-0.00606991	0.100056	0.996269	Null	0.5107	0.121506	0.00105297	Tier1	0.0106552	0.0289499	0.998501	Null			0.0290568	0.047248	0.990556	Null			0.0376106	0.0966785	0.972196	Null	0.118267	0.0778368	0.856255	Null	0.0946593	0.0170498	5.50191e-07	Tier1plus	0.101921	0.0186609	1.4201e-06	Tier1plus	0.100396	0.0267009	0.00470307	Tier1
usual_walking_pace_f924_0_0|GSTA1|finngen_R12_E4_OBESITY	usual_walking_pace_f924_0_0	Exercise_Freq	GSTA1	finngen_R12_E4_OBESITY	age_e66_first_reported_obesity_f130792_0_0	E66	E Disease-liability (D->P)	-0.546762	0.123178	0.000380512	Suggestive	-0.343455	0.112487	0.125214	Null	0.0625521	0.0800701	0.958623	Null			-0.00990071	0.0259918	0.990183	Null			-0.0992593	0.0532689	0.54326	Null	-0.00606991	0.100056	0.996269	Null	-2.33653	0.428792	4.23651e-06	Tier1	-0.0113773	0.0118236	0.972618	Null			-0.0101633	0.00502691	0.789502	Null			0.00534186	0.012487	0.96752	Null	0.0017614	0.0116345	0.997618	Null	0.0946593	0.0170498	5.50191e-07	Tier1plus	0.101921	0.0186609	1.4201e-06	Tier1plus	-0.0621707	0.00651485	5.91903e-19	Tier1
usual_walking_pace_f924_0_0|GSTA1|finngen_R12_E4_OBESITYCAL	usual_walking_pace_f924_0_0	Exercise_Freq	GSTA1	finngen_R12_E4_OBESITYCAL	age_e66_first_reported_obesity_f130792_0_0	E66	E Disease-liability (D->P)	-0.546762	0.123178	0.000380512	Suggestive	-0.343455	0.112487	0.125214	Null	0.0620177	0.0668111	0.952504	Null			-0.00376216	0.0304541	0.991831	Null			-0.0573602	0.0620822	0.843535	Null	0.0145448	0.116581	0.991081	Null	-2.36362	0.434138	4.2836e-06	Tier1	-0.0113773	0.0118236	0.972618	Null			-0.0101633	0.00502691	0.789502	Null			0.00534186	0.012487	0.96752	Null	0.0017614	0.0116345	0.997618	Null	0.134308	0.0185557	4.34453e-11	Suggestive	0.100442	0.0220349	9.26885e-05	Tier1	-0.0639643	0.00843125	5.60106e-12	Tier1
usual_walking_pace_f924_0_0|GSTA1|finngen_R12_E4_OBESITYNAS	usual_walking_pace_f924_0_0	Exercise_Freq	GSTA1	finngen_R12_E4_OBESITYNAS	age_e66_first_reported_obesity_f130792_0_0	E66	E Disease-liability (D->P)	-0.546762	0.123178	0.000380512	Suggestive	-0.343455	0.112487	0.125214	Null	0.0484507	0.121946	0.994112	Null			-0.0219227	0.0358893	0.979423	Null			-0.191143	0.0679543	0.157722	Null	-0.0296544	0.081506	0.965191	Null	-2.76109	0.51135	5.26478e-06	Tier1	-0.0113773	0.0118236	0.972618	Null			-0.0101633	0.00502691	0.789502	Null			0.00534186	0.012487	0.96752	Null	0.0017614	0.0116345	0.997618	Null	0.0895115	0.0171325	2.48887e-06	Tier1plus	0.105052	0.0208706	1.172e-05	Tier1plus	-0.0560607	0.00884098	2.70304e-08	Tier1
usual_walking_pace_f924_0_0|GSTA1|finngen_R12_I9_HYPTENSESS	usual_walking_pace_f924_0_0	Exercise_Freq	GSTA1	finngen_R12_I9_HYPTENSESS	age_i10_first_reported_essential_primary_hypertension_f131286_0_0	I10	E Disease-liability (D->P)	-0.546762	0.123178	0.000380512	Suggestive	-0.343455	0.112487	0.125214	Null	0.021809	0.0244133	0.952504	Null			-0.00384048	0.0164847	0.991831	Null			0.013047	0.0546478	0.971819	Null	-0.0854336	0.0562642	0.720936	Null	-1.23227	0.183971	3.47803e-09	Tier1	-0.0113773	0.0118236	0.972618	Null			-0.0101633	0.00502691	0.789502	Null			0.00534186	0.012487	0.96752	Null	0.0017614	0.0116345	0.997618	Null	0.0273496	0.0160674	0.16676	Null	0.0532832	0.016824	0.012503	Tier1	-0.0296619	0.0053809	2.84645e-06	Tier1
usual_walking_pace_f924_0_0|GSTA1|finngen_R12_T2D	usual_walking_pace_f924_0_0	Exercise_Freq	GSTA1	finngen_R12_T2D	age_e11_first_reported_non_insulin_dependent_diabetes_mellitus_f130708_0_0	E11	E Disease-liability (D->P)	-0.546762	0.123178	0.000380512	Suggestive	-0.343455	0.112487	0.125214	Null	0.0530166	0.0185569	0.267627	Null			0.0231756	0.0274273	0.968932	Null			0.13978	0.0949995	0.682525	Null	0.103629	0.0544699	0.571245	Null	-1.60702	0.293653	3.77111e-06	Tier1	-0.0113773	0.0118236	0.972618	Null			-0.0101633	0.00502691	0.789502	Null			0.00534186	0.012487	0.96752	Null	0.0017614	0.0116345	0.997618	Null	0.0951267	0.0131073	3.83043e-11	Tier1plus	0.0973931	0.0138025	1.52572e-10	Tier1plus	-0.0168955	0.00478521	0.00934564	Tier1
usual_walking_pace_f924_0_0|GSTA1|finngen_R12_T2D_WIDE	usual_walking_pace_f924_0_0	Exercise_Freq	GSTA1	finngen_R12_T2D_WIDE	age_e11_first_reported_non_insulin_dependent_diabetes_mellitus_f130708_0_0	E11	E Disease-liability (D->P)	-0.546762	0.123178	0.000380512	Suggestive	-0.343455	0.112487	0.125214	Null	0.0605205	0.0221448	0.333613	Null			-0.000907989	0.0338635	0.997202	Null			0.195586	0.114449	0.604262	Null	0.105408	0.0789414	0.769526	Null	-1.70064	0.304411	2.20882e-06	Tier1	-0.0113773	0.0118236	0.972618	Null			-0.0101633	0.00502691	0.789502	Null			0.00534186	0.012487	0.96752	Null	0.0017614	0.0116345	0.997618	Null	0.0799604	0.0122378	3.34309e-09	Tier1plus	0.0755497	0.0132286	4.00914e-07	Tier1plus	-0.016446	0.00490018	0.0155231	Tier1
variation_in_diet_f1548_0_0|GSTA1|finngen_R12_E4_OBESITY	variation_in_diet_f1548_0_0	Diet_Weekly	GSTA1	finngen_R12_E4_OBESITY	age_e66_first_reported_obesity_f130792_0_0	E66	E Disease-liability (D->P)	0.722598	0.276319	0.0612537	Null	0.711328	0.26784	0.226874	Null	0.0625521	0.0800701	0.958623	Null			-0.00990071	0.0259918	0.990183	Null			-0.0992593	0.0532689	0.54326	Null	-0.00606991	0.100056	0.996269	Null	2.99451	1.68149	0.358139	Null	0.00234838	0.00677383	0.998501	Null			0.00284718	0.00513005	0.990778	Null			-0.0367115	0.011034	0.144765	Null	-0.0107717	0.0118761	0.95759	Null	0.0946593	0.0170498	5.50191e-07	Tier1plus	0.101921	0.0186609	1.4201e-06	Tier1plus	0.0376307	0.00660349	1.11939e-06	Tier1
variation_in_diet_f1548_0_0|GSTA1|finngen_R12_E4_OBESITYCAL	variation_in_diet_f1548_0_0	Diet_Weekly	GSTA1	finngen_R12_E4_OBESITYCAL	age_e66_first_reported_obesity_f130792_0_0	E66	E Disease-liability (D->P)	0.722598	0.276319	0.0612537	Null	0.711328	0.26784	0.226874	Null	0.0620177	0.0668111	0.952504	Null			-0.00376216	0.0304541	0.991831	Null			-0.0573602	0.0620822	0.843535	Null	0.0145448	0.116581	0.991081	Null	3.04474	1.68387	0.345527	Null	0.00234838	0.00677383	0.998501	Null			0.00284718	0.00513005	0.990778	Null			-0.0367115	0.011034	0.144765	Null	-0.0107717	0.0118761	0.95759	Null	0.134308	0.0185557	4.34453e-11	Suggestive	0.100442	0.0220349	9.26885e-05	Tier1	0.0379671	0.00677153	1.86859e-06	Tier1
variation_in_diet_f1548_0_0|GSTA1|finngen_R12_E4_OBESITYNAS	variation_in_diet_f1548_0_0	Diet_Weekly	GSTA1	finngen_R12_E4_OBESITYNAS	age_e66_first_reported_obesity_f130792_0_0	E66	E Disease-liability (D->P)	0.722598	0.276319	0.0612537	Null	0.711328	0.26784	0.226874	Null	0.0484507	0.121946	0.994112	Null			-0.0219227	0.0358893	0.979423	Null			-0.191143	0.0679543	0.157722	Null	-0.0296544	0.081506	0.965191	Null	3.51751	1.93137	0.33997	Null	0.00234838	0.00677383	0.998501	Null			0.00284718	0.00513005	0.990778	Null			-0.0367115	0.011034	0.144765	Null	-0.0107717	0.0118761	0.95759	Null	0.0895115	0.0171325	2.48887e-06	Tier1plus	0.105052	0.0208706	1.172e-05	Tier1plus	0.0293686	0.00716922	0.00155495	Tier1
variation_in_diet_f1548_0_0|GSTA1|finngen_R12_T2D	variation_in_diet_f1548_0_0	Diet_Weekly	GSTA1	finngen_R12_T2D	age_e11_first_reported_non_insulin_dependent_diabetes_mellitus_f130708_0_0	E11	E Disease-liability (D->P)	0.722598	0.276319	0.0612537	Null	0.711328	0.26784	0.226874	Null	0.0530166	0.0185569	0.267627	Null			0.0231756	0.0274273	0.968932	Null			0.13978	0.0949995	0.682525	Null	0.103629	0.0544699	0.571245	Null	1.59003	1.10809	0.50313	Null	0.00234838	0.00677383	0.998501	Null			0.00284718	0.00513005	0.990778	Null			-0.0367115	0.011034	0.144765	Null	-0.0107717	0.0118761	0.95759	Null	0.0951267	0.0131073	3.83043e-11	Tier1plus	0.0973931	0.0138025	1.52572e-10	Tier1plus	0.0145454	0.00345233	0.00100303	Tier1
variation_in_diet_f1548_0_0|GSTA1|finngen_R12_T2D_WIDE	variation_in_diet_f1548_0_0	Diet_Weekly	GSTA1	finngen_R12_T2D_WIDE	age_e11_first_reported_non_insulin_dependent_diabetes_mellitus_f130708_0_0	E11	E Disease-liability (D->P)	0.722598	0.276319	0.0612537	Null	0.711328	0.26784	0.226874	Null	0.0605205	0.0221448	0.333613	Null			-0.000907989	0.0338635	0.997202	Null			0.195586	0.114449	0.604262	Null	0.105408	0.0789414	0.769526	Null	1.72362	1.15624	0.479693	Null	0.00234838	0.00677383	0.998501	Null			0.00284718	0.00513005	0.990778	Null			-0.0367115	0.011034	0.144765	Null	-0.0107717	0.0118761	0.95759	Null	0.0799604	0.0122378	3.34309e-09	Tier1plus	0.0755497	0.0132286	4.00914e-07	Tier1plus	0.0124692	0.00337152	0.00553449	Tier1
alcohol_intake_frequency_f1558_0_0|GSTA3|finngen_R12_E4_LIPOPROT	alcohol_intake_frequency_f1558_0_0	Alcohol	GSTA3	finngen_R12_E4_LIPOPROT	age_e78_first_reported_disorders_of_lipoprotein_metabolism_and_other_lipidaemias_f130814_0_0	E78	C Exposure-marker	-0.276904	0.0939243	0.0290967	Tier1	-0.022707	0.0831034	0.9659	Null	-0.0221397	0.0204049	0.938	Null									0.0291482	0.250048	0.986629	Null	1.3709e-05	0.000247144	0.996376	Null	-0.422297	0.139074	0.039689	Tier1	0.00198554	0.0058971	0.998501	Null									-0.0419761	0.0338645	0.81374	Null				Null	0.0184847	0.0319644	0.688118	Null	0.00597432	0.0160192	0.893853	Null	-0.00288639	0.0108171	0.939922	Null
alcohol_intake_frequency_f1558_0_0|GSTA3|finngen_R12_E4_OBESITY	alcohol_intake_frequency_f1558_0_0	Alcohol	GSTA3	finngen_R12_E4_OBESITY	age_e66_first_reported_obesity_f130792_0_0	E66	E Disease-liability (D->P)	-0.276904	0.0939243	0.0290967	Tier1	-0.022707	0.0831034	0.9659	Null	0.0619386	0.0784696	0.958623	Null									-0.174892	0.0609415	0.140912	Null	-0.000282348	0.000315105	0.862694	Null	-1.02627	0.361619	0.0639686	Null	0.00198554	0.0058971	0.998501	Null									-0.0419761	0.0338645	0.81374	Null				Null	0.0721581	0.0161383	6.09468e-05	Tier1	0.00565703	0.0166701	0.902042	Null	-0.0637299	0.0114976	2.5366e-06	Tier1
alcohol_intake_frequency_f1558_0_0|GSTA3|finngen_R12_E4_OBESITYCAL	alcohol_intake_frequency_f1558_0_0	Alcohol	GSTA3	finngen_R12_E4_OBESITYCAL	age_e66_first_reported_obesity_f130792_0_0	E66	E Disease-liability (D->P)	-0.276904	0.0939243	0.0290967	Tier1	-0.022707	0.0831034	0.9659	Null	0.061347	0.0654274	0.952504	Null									-0.169519	0.0675852	0.258948	Null	-0.000132078	0.000366816	0.966049	Null	-1.02607	0.35755	0.0597477	Null	0.00198554	0.0058971	0.998501	Null									-0.0419761	0.0338645	0.81374	Null				Null	0.119646	0.0190775	1.41853e-08	Tier1	-0.0085806	0.0196187	0.871383	Null	-0.0600204	0.0137223	0.000547555	Tier1
alcohol_intake_frequency_f1558_0_0|GSTA3|finngen_R12_E4_OBESITYNAS	alcohol_intake_frequency_f1558_0_0	Alcohol	GSTA3	finngen_R12_E4_OBESITYNAS	age_e66_first_reported_obesity_f130792_0_0	E66	E Disease-liability (D->P)	-0.276904	0.0939243	0.0290967	Tier1	-0.022707	0.0831034	0.9659	Null	0.0482724	0.11974	0.994112	Null									-0.217359	0.104343	0.43363	Null					-1.22528	0.429725	0.0618303	Null	0.00198554	0.0058971	0.998501	Null									-0.0419761	0.0338645	0.81374	Null				Null	0.0789127	0.0176149	5.89398e-05	Tier1	0.00250984	0.0204019	0.964394	Null	-0.0582194	0.0122335	0.000109114	Tier1
alcohol_intake_frequency_f1558_0_0|GSTA3|finngen_R12_T2D	alcohol_intake_frequency_f1558_0_0	Alcohol	GSTA3	finngen_R12_T2D	age_e11_first_reported_non_insulin_dependent_diabetes_mellitus_f130708_0_0	E11	E Disease-liability (D->P)	-0.276904	0.0939243	0.0290967	Tier1	-0.022707	0.0831034	0.9659	Null	0.0521763	0.0182579	0.267627	Null									0.208271	0.128928	0.627001	Null	-0.00020008	0.000228077	0.865068	Null	-0.586322	0.267878	0.206135	Null	0.00198554	0.0058971	0.998501	Null									-0.0419761	0.0338645	0.81374	Null				Null	0.0789644	0.0135732	1.46849e-07	Tier1	-0.014916	0.0107773	0.430206	Null	-0.0248776	0.00672112	0.00550628	Tier1
alcohol_intake_frequency_f1558_0_0|GSTA3|finngen_R12_T2D_WIDE	alcohol_intake_frequency_f1558_0_0	Alcohol	GSTA3	finngen_R12_T2D_WIDE	age_e11_first_reported_non_insulin_dependent_diabetes_mellitus_f130708_0_0	E11	E Disease-liability (D->P)	-0.276904	0.0939243	0.0290967	Tier1	-0.022707	0.0831034	0.9659	Null	0.0595918	0.021788	0.333613	Null									0.247326	0.15128	0.621594	Null	-0.000260999	0.000268539	0.845893	Null	-0.68482	0.29134	0.160294	Null	0.00198554	0.0058971	0.998501	Null									-0.0419761	0.0338645	0.81374	Null				Null	0.0621559	0.0121216	3.85881e-06	Tier1	0.0103475	0.0108663	0.639145	Null	-0.0247527	0.00660779	0.00490528	Tier1
bread_type_f1448_0_0_Wholemeal_or_wholegrain|GSTA3|finngen_R12_E4_OBESITY	bread_type_f1448_0_0_Wholemeal_or_wholegrain	Diet_Weekly	GSTA3	finngen_R12_E4_OBESITY	age_e66_first_reported_obesity_f130792_0_0	E66	E Disease-liability (D->P)	-0.00563701	0.0692236	0.9738	Null	-0.0323294	0.057277	0.927722	Null	0.0619386	0.0784696	0.958623	Null									-0.174892	0.0609415	0.140912	Null	-0.000282348	0.000315105	0.862694	Null	0.464588	0.343276	0.541529	Null	0.0160726	0.0143712	0.946871	Null									0.0489838	0.0579651	0.907668	Null				Null	0.0721581	0.0161383	6.09468e-05	Tier1	0.00565703	0.0166701	0.902042	Null	0.105033	0.0225933	0.000177852	Tier1
bread_type_f1448_0_0_Wholemeal_or_wholegrain|GSTA3|finngen_R12_E4_OBESITYCAL	bread_type_f1448_0_0_Wholemeal_or_wholegrain	Diet_Weekly	GSTA3	finngen_R12_E4_OBESITYCAL	age_e66_first_reported_obesity_f130792_0_0	E66	E Disease-liability (D->P)	-0.00563701	0.0692236	0.9738	Null	-0.0323294	0.057277	0.927722	Null	0.061347	0.0654274	0.952504	Null									-0.169519	0.0675852	0.258948	Null	-0.000132078	0.000366816	0.966049	Null	0.385086	0.343996	0.640875	Null	0.0160726	0.0143712	0.946871	Null									0.0489838	0.0579651	0.907668	Null				Null	0.119646	0.0190775	1.41853e-08	Tier1	-0.0085806	0.0196187	0.871383	Null	0.120363	0.03103	0.0032177	Tier1
bread_type_f1448_0_0_Wholemeal_or_wholegrain|GSTA3|finngen_R12_E4_OBESITYNAS	bread_type_f1448_0_0_Wholemeal_or_wholegrain	Diet_Weekly	GSTA3	finngen_R12_E4_OBESITYNAS	age_e66_first_reported_obesity_f130792_0_0	E66	E Disease-liability (D->P)	-0.00563701	0.0692236	0.9738	Null	-0.0323294	0.057277	0.927722	Null	0.0482724	0.11974	0.994112	Null									-0.217359	0.104343	0.43363	Null					0.671057	0.400309	0.402488	Null	0.0160726	0.0143712	0.946871	Null									0.0489838	0.0579651	0.907668	Null				Null	0.0789127	0.0176149	5.89398e-05	Tier1	0.00250984	0.0204019	0.964394	Null	0.108095	0.0283134	0.00398628	Tier1
major_dietary_changes_in_the_last_5_years_f1538_0_0_Yes._because_of_illness|GSTA3|finngen_R12_E4_OBESITY	major_dietary_changes_in_the_last_5_years_f1538_0_0_Yes._because_of_illness	Diet_Weekly	GSTA3	finngen_R12_E4_OBESITY	age_e66_first_reported_obesity_f130792_0_0	E66	E Disease-liability (D->P)	0.0965555	0.0602947	0.316377	Null	0.0173062	0.0621764	0.9659	Null	0.0619386	0.0784696	0.958623	Null									-0.174892	0.0609415	0.140912	Null	-0.000282348	0.000315105	0.862694	Null	-0.209366	0.143636	0.496138	Null	0.0388885	0.0222897	0.802626	Null									0.0392681	0.0769081	0.956272	Null				Null	0.0721581	0.0161383	6.09468e-05	Tier1	0.00565703	0.0166701	0.902042	Null	0.133419	0.0230583	6.9216e-07	Tier1
major_dietary_changes_in_the_last_5_years_f1538_0_0_Yes._because_of_illness|GSTA3|finngen_R12_E4_OBESITYCAL	major_dietary_changes_in_the_last_5_years_f1538_0_0_Yes._because_of_illness	Diet_Weekly	GSTA3	finngen_R12_E4_OBESITYCAL	age_e66_first_reported_obesity_f130792_0_0	E66	E Disease-liability (D->P)	0.0965555	0.0602947	0.316377	Null	0.0173062	0.0621764	0.9659	Null	0.061347	0.0654274	0.952504	Null									-0.169519	0.0675852	0.258948	Null	-0.000132078	0.000366816	0.966049	Null	-0.178272	0.15514	0.62924	Null	0.0388885	0.0222897	0.802626	Null									0.0392681	0.0769081	0.956272	Null				Null	0.119646	0.0190775	1.41853e-08	Tier1	-0.0085806	0.0196187	0.871383	Null	0.111252	0.0257401	0.000633485	Tier1
major_dietary_changes_in_the_last_5_years_f1538_0_0_Yes._because_of_illness|GSTA3|finngen_R12_E4_OBESITYNAS	major_dietary_changes_in_the_last_5_years_f1538_0_0_Yes._because_of_illness	Diet_Weekly	GSTA3	finngen_R12_E4_OBESITYNAS	age_e66_first_reported_obesity_f130792_0_0	E66	E Disease-liability (D->P)	0.0965555	0.0602947	0.316377	Null	0.0173062	0.0621764	0.9659	Null	0.0482724	0.11974	0.994112	Null									-0.217359	0.104343	0.43363	Null					-0.254861	0.184913	0.529469	Null	0.0388885	0.0222897	0.802626	Null									0.0392681	0.0769081	0.956272	Null				Null	0.0789127	0.0176149	5.89398e-05	Tier1	0.00250984	0.0204019	0.964394	Null	0.0999956	0.0235532	0.000885452	Tier1
major_dietary_changes_in_the_last_5_years_f1538_0_0_Yes._because_of_illness|GSTA3|finngen_R12_T2D	major_dietary_changes_in_the_last_5_years_f1538_0_0_Yes._because_of_illness	Diet_Weekly	GSTA3	finngen_R12_T2D	age_e11_first_reported_non_insulin_dependent_diabetes_mellitus_f130708_0_0	E11	E Disease-liability (D->P)	0.0965555	0.0602947	0.316377	Null	0.0173062	0.0621764	0.9659	Null	0.0521763	0.0182579	0.267627	Null									0.208271	0.128928	0.627001	Null	-0.00020008	0.000228077	0.865068	Null	1.49685	0.52028	0.0585413	Null	0.0388885	0.0222897	0.802626	Null									0.0392681	0.0769081	0.956272	Null				Null	0.0789644	0.0135732	1.46849e-07	Tier1	-0.014916	0.0107773	0.430206	Null	0.254308	0.0149794	2.58199e-61	Tier1
major_dietary_changes_in_the_last_5_years_f1538_0_0_Yes._because_of_illness|GSTA3|finngen_R12_T2D_WIDE	major_dietary_changes_in_the_last_5_years_f1538_0_0_Yes._because_of_illness	Diet_Weekly	GSTA3	finngen_R12_T2D_WIDE	age_e11_first_reported_non_insulin_dependent_diabetes_mellitus_f130708_0_0	E11	E Disease-liability (D->P)	0.0965555	0.0602947	0.316377	Null	0.0173062	0.0621764	0.9659	Null	0.0595918	0.021788	0.333613	Null									0.247326	0.15128	0.621594	Null	-0.000260999	0.000268539	0.845893	Null	1.60343	0.51119	0.0320489	Reverse	0.0388885	0.0222897	0.802626	Null									0.0392681	0.0769081	0.956272	Null				Null	0.0621559	0.0121216	3.85881e-06	Tier1	0.0103475	0.0108663	0.639145	Null	0.247799	0.0145268	1.29769e-61	Tier1
nap_during_day_f1190_0_0|GSTA3|finngen_R12_T2D	nap_during_day_f1190_0_0	Sleep	GSTA3	finngen_R12_T2D	age_e11_first_reported_non_insulin_dependent_diabetes_mellitus_f130708_0_0	E11	E Disease-liability (D->P)	0.105232	0.0865523	0.478712	Null	0.0124904	0.0822088	0.979177	Null	0.0521763	0.0182579	0.267627	Null									0.208271	0.128928	0.627001	Null	-0.00020008	0.000228077	0.865068	Null	0.358745	0.13014	0.0743919	Null	0.0129289	0.00500128	0.412346	Null									0.00395867	0.0110233	0.977586	Null				Null	0.0789644	0.0135732	1.46849e-07	Tier1	-0.014916	0.0107773	0.430206	Null	0.0121058	0.00405967	0.0402948	Tier1
pack_years_of_smoking_f20161_0_0|GSTA3|finngen_R12_E4_OBESITY	pack_years_of_smoking_f20161_0_0	Smoking	GSTA3	finngen_R12_E4_OBESITY	age_e66_first_reported_obesity_f130792_0_0	E66	E Disease-liability (D->P)	0.208078	0.0724599	0.0347937	Tier1	-0.0365794	0.0758006	0.942132	Null	0.0619386	0.0784696	0.958623	Null									-0.174892	0.0609415	0.140912	Null	-0.000282348	0.000315105	0.862694	Null	0.92956	0.168758	3.12872e-06	Tier1	-0.000363431	0.00505895	0.999288	Null									7.93819e-05	0.0221248	0.999726	Null				Null	0.0721581	0.0161383	6.09468e-05	Tier1	0.00565703	0.0166701	0.902042	Null	0.0390864	0.00949617	0.00148045	Tier1
pack_years_of_smoking_f20161_0_0|GSTA3|finngen_R12_E4_OBESITYCAL	pack_years_of_smoking_f20161_0_0	Smoking	GSTA3	finngen_R12_E4_OBESITYCAL	age_e66_first_reported_obesity_f130792_0_0	E66	E Disease-liability (D->P)	0.208078	0.0724599	0.0347937	Tier1	-0.0365794	0.0758006	0.942132	Null	0.061347	0.0654274	0.952504	Null									-0.169519	0.0675852	0.258948	Null	-0.000132078	0.000366816	0.966049	Null	0.926717	0.171913	5.45624e-06	Tier1	-0.000363431	0.00505895	0.999288	Null									7.93819e-05	0.0221248	0.999726	Null				Null	0.119646	0.0190775	1.41853e-08	Tier1	-0.0085806	0.0196187	0.871383	Null	0.0464863	0.0114842	0.00180616	Tier1
pack_years_of_smoking_f20161_0_0|GSTA3|finngen_R12_E4_OBESITYNAS	pack_years_of_smoking_f20161_0_0	Smoking	GSTA3	finngen_R12_E4_OBESITYNAS	age_e66_first_reported_obesity_f130792_0_0	E66	E Disease-liability (D->P)	0.208078	0.0724599	0.0347937	Tier1	-0.0365794	0.0758006	0.942132	Null	0.0482724	0.11974	0.994112	Null									-0.217359	0.104343	0.43363	Null					1.1053	0.207526	7.4785e-06	Tier1	-0.000363431	0.00505895	0.999288	Null									7.93819e-05	0.0221248	0.999726	Null				Null	0.0789127	0.0176149	5.89398e-05	Tier1	0.00250984	0.0204019	0.964394	Null	0.0431474	0.011603	0.00520655	Tier1
pack_years_of_smoking_f20161_0_0|GSTA3|finngen_R12_K11_DISLIVOTH	pack_years_of_smoking_f20161_0_0	Smoking	GSTA3	finngen_R12_K11_DISLIVOTH	age_k76_first_reported_other_diseases_of_liver_f131670_0_0	K76	C Exposure-marker	0.208078	0.0724599	0.0347937	Tier1	-0.0365794	0.0758006	0.942132	Null	-0.0664705	0.0617031	0.938	Null									1.77575	0.345469	0.000116807	Tier2	0.000578598	0.000621027	0.853137	Null	0.649394	0.160085	0.0018553	Tier1	-0.000363431	0.00505895	0.999288	Null									7.93819e-05	0.0221248	0.999726	Null				Null	0.260273	0.0527522	9.366e-06	Reverse	-0.00627976	0.0267735	0.933521	Null	-0.00416893	0.00971889	0.897869	Null
pack_years_of_smoking_f20161_0_0|GSTA3|finngen_R12_T2D_WIDE	pack_years_of_smoking_f20161_0_0	Smoking	GSTA3	finngen_R12_T2D_WIDE	age_e11_first_reported_non_insulin_dependent_diabetes_mellitus_f130708_0_0	E11	B Biomarker	0.208078	0.0724599	0.0347937	Tier1	-0.0365794	0.0758006	0.942132	Null	0.0595918	0.021788	0.333613	Null									0.247326	0.15128	0.621594	Null	-0.000260999	0.000268539	0.845893	Null	0.424169	0.128873	0.0211768	Tier1	-0.000363431	0.00505895	0.999288	Null									7.93819e-05	0.0221248	0.999726	Null				Null	0.0621559	0.0121216	3.85881e-06	Tier1	0.0103475	0.0108663	0.639145	Null	0.00830186	0.0043344	0.290034	Null
smoking_status_f20116_0_0_Previous|GSTA3|finngen_R12_E4_OBESITY	smoking_status_f20116_0_0_Previous	Smoking	GSTA3	finngen_R12_E4_OBESITY	age_e66_first_reported_obesity_f130792_0_0	E66	E Disease-liability (D->P)	0.0502861	0.0590672	0.646713	Null	-0.179457	0.0584877	0.121171	Null	0.0619386	0.0784696	0.958623	Null									-0.174892	0.0609415	0.140912	Null	-0.000282348	0.000315105	0.862694	Null	0.19946	0.0951509	0.237978	Null	-0.0147231	0.0147504	0.967117	Null									-0.0428031	0.0372865	0.836814	Null				Null	0.0721581	0.0161383	6.09468e-05	Tier1	0.00565703	0.0166701	0.902042	Null	0.0657613	0.0203528	0.0220903	Tier1
smoking_status_f20116_0_0_Previous|GSTA3|finngen_R12_E4_OBESITYCAL	smoking_status_f20116_0_0_Previous	Smoking	GSTA3	finngen_R12_E4_OBESITYCAL	age_e66_first_reported_obesity_f130792_0_0	E66	E Disease-liability (D->P)	0.0502861	0.0590672	0.646713	Null	-0.179457	0.0584877	0.121171	Null	0.061347	0.0654274	0.952504	Null									-0.169519	0.0675852	0.258948	Null	-0.000132078	0.000366816	0.966049	Null					-0.0147231	0.0147504	0.967117	Null									-0.0428031	0.0372865	0.836814	Null				Null	0.119646	0.0190775	1.41853e-08	Tier1	-0.0085806	0.0196187	0.871383	Null	0.0742309	0.0230636	0.0229827	Tier1
snoring_f1210_0_0_No|GSTA3|finngen_R12_E4_OBESITY	snoring_f1210_0_0_No	Sleep	GSTA3	finngen_R12_E4_OBESITY	age_e66_first_reported_obesity_f130792_0_0	E66	E Disease-liability (D->P)	-0.0287077	0.05222	0.784476	Null	0.0260832	0.050079	0.93443	Null	0.0619386	0.0784696	0.958623	Null									-0.174892	0.0609415	0.140912	Null	-0.000282348	0.000315105	0.862694	Null	-0.755438	0.245269	0.0362209	Tier1	-0.00868848	0.0164638	0.998501	Null									-0.0154528	0.0313931	0.958481	Null				Null	0.0721581	0.0161383	6.09468e-05	Tier1	0.00565703	0.0166701	0.902042	Null	-0.0981118	0.0177577	2.70072e-06	Tier1
snoring_f1210_0_0_No|GSTA3|finngen_R12_E4_OBESITYCAL	snoring_f1210_0_0_No	Sleep	GSTA3	finngen_R12_E4_OBESITYCAL	age_e66_first_reported_obesity_f130792_0_0	E66	E Disease-liability (D->P)	-0.0287077	0.05222	0.784476	Null	0.0260832	0.050079	0.93443	Null	0.061347	0.0654274	0.952504	Null									-0.169519	0.0675852	0.258948	Null	-0.000132078	0.000366816	0.966049	Null	-0.764183	0.248066	0.0362209	Tier1	-0.00868848	0.0164638	0.998501	Null									-0.0154528	0.0313931	0.958481	Null				Null	0.119646	0.0190775	1.41853e-08	Tier1	-0.0085806	0.0196187	0.871383	Null	-0.0896449	0.0191425	0.000152523	Tier1
snoring_f1210_0_0_No|GSTA3|finngen_R12_E4_OBESITYNAS	snoring_f1210_0_0_No	Sleep	GSTA3	finngen_R12_E4_OBESITYNAS	age_e66_first_reported_obesity_f130792_0_0	E66	E Disease-liability (D->P)	-0.0287077	0.05222	0.784476	Null	0.0260832	0.050079	0.93443	Null	0.0482724	0.11974	0.994112	Null									-0.217359	0.104343	0.43363	Null					-0.8579	0.285463	0.0430782	Tier1	-0.00868848	0.0164638	0.998501	Null									-0.0154528	0.0313931	0.958481	Null				Null	0.0789127	0.0176149	5.89398e-05	Tier1	0.00250984	0.0204019	0.964394	Null	-0.0861244	0.0198589	0.000610181	Tier1
snoring_f1210_0_0_No|GSTA3|finngen_R12_T2D	snoring_f1210_0_0_No	Sleep	GSTA3	finngen_R12_T2D	age_e11_first_reported_non_insulin_dependent_diabetes_mellitus_f130708_0_0	E11	E Disease-liability (D->P)	-0.0287077	0.05222	0.784476	Null	0.0260832	0.050079	0.93443	Null	0.0521763	0.0182579	0.267627	Null									0.208271	0.128928	0.627001	Null	-0.00020008	0.000228077	0.865068	Null	-0.333	0.157606	0.23357	Null	-0.00868848	0.0164638	0.998501	Null									-0.0154528	0.0313931	0.958481	Null				Null	0.0789644	0.0135732	1.46849e-07	Tier1	-0.014916	0.0107773	0.430206	Null	-0.0333105	0.0110196	0.0373369	Tier1
snoring_f1210_0_0_Yes|GSTA3|finngen_R12_E4_OBESITY	snoring_f1210_0_0_Yes	Sleep	GSTA3	finngen_R12_E4_OBESITY	age_e66_first_reported_obesity_f130792_0_0	E66	E Disease-liability (D->P)	0.0696511	0.0436824	0.319207	Null	-0.0224655	0.0495308	0.946732	Null	0.0619386	0.0784696	0.958623	Null									-0.174892	0.0609415	0.140912	Null	-0.000282348	0.000315105	0.862694	Null	0.50806	0.222921	0.179146	Null	-0.00284599	0.0148368	0.999288	Null									0.0215777	0.0327378	0.938898	Null				Null	0.0721581	0.0161383	6.09468e-05	Tier1	0.00565703	0.0166701	0.902042	Null	0.0953527	0.0199793	0.000104778	Tier1
snoring_f1210_0_0_Yes|GSTA3|finngen_R12_E4_OBESITYCAL	snoring_f1210_0_0_Yes	Sleep	GSTA3	finngen_R12_E4_OBESITYCAL	age_e66_first_reported_obesity_f130792_0_0	E66	E Disease-liability (D->P)	0.0696511	0.0436824	0.319207	Null	-0.0224655	0.0495308	0.946732	Null	0.061347	0.0654274	0.952504	Null									-0.169519	0.0675852	0.258948	Null	-0.000132078	0.000366816	0.966049	Null	0.501812	0.227994	0.202225	Null	-0.00284599	0.0148368	0.999288	Null									0.0215777	0.0327378	0.938898	Null				Null	0.119646	0.0190775	1.41853e-08	Tier1	-0.0085806	0.0196187	0.871383	Null	0.0792756	0.0223737	0.00896215	Tier1
snoring_f1210_0_0_Yes|GSTA3|finngen_R12_E4_OBESITYNAS	snoring_f1210_0_0_Yes	Sleep	GSTA3	finngen_R12_E4_OBESITYNAS	age_e66_first_reported_obesity_f130792_0_0	E66	E Disease-liability (D->P)	0.0696511	0.0436824	0.319207	Null	-0.0224655	0.0495308	0.946732	Null	0.0482724	0.11974	0.994112	Null									-0.217359	0.104343	0.43363	Null					0.589283	0.25216	0.163836	Null	-0.00284599	0.0148368	0.999288	Null									0.0215777	0.0327378	0.938898	Null				Null	0.0789127	0.0176149	5.89398e-05	Tier1	0.00250984	0.0204019	0.964394	Null	0.0843795	0.0225874	0.00501917	Tier1
time_spent_watching_television_tv_f1070_0_0|GSTA3|finngen_R12_E4_LIPOPROT	time_spent_watching_television_tv_f1070_0_0	Exercise_Freq	GSTA3	finngen_R12_E4_LIPOPROT	age_e78_first_reported_disorders_of_lipoprotein_metabolism_and_other_lipidaemias_f130814_0_0	E78	C Exposure-marker	0.194374	0.051335	0.0032148	Tier1	-0.000435073	0.0502411	0.997888	Null	-0.0221397	0.0204049	0.938	Null									0.0291482	0.250048	0.986629	Null	1.3709e-05	0.000247144	0.996376	Null	0.198967	0.0617009	0.0255926	Tier1	0.006631	0.00628749	0.958835	Null									0.032953	0.0220758	0.746203	Null				Null	0.0184847	0.0319644	0.688118	Null	0.00597432	0.0160192	0.893853	Null	-0.00186958	0.00636269	0.932598	Null
time_spent_watching_television_tv_f1070_0_0|GSTA3|finngen_R12_E4_OBESITY	time_spent_watching_television_tv_f1070_0_0	Exercise_Freq	GSTA3	finngen_R12_E4_OBESITY	age_e66_first_reported_obesity_f130792_0_0	E66	E Disease-liability (D->P)	0.194374	0.051335	0.0032148	Tier1	-0.000435073	0.0502411	0.997888	Null	0.0619386	0.0784696	0.958623	Null									-0.174892	0.0609415	0.140912	Null	-0.000282348	0.000315105	0.862694	Null	0.659772	0.109271	1.8062e-07	Tier1	0.006631	0.00628749	0.958835	Null									0.032953	0.0220758	0.746203	Null				Null	0.0721581	0.0161383	6.09468e-05	Tier1	0.00565703	0.0166701	0.902042	Null	0.0398402	0.0103295	0.00347154	Tier1
time_spent_watching_television_tv_f1070_0_0|GSTA3|finngen_R12_E4_OBESITYCAL	time_spent_watching_television_tv_f1070_0_0	Exercise_Freq	GSTA3	finngen_R12_E4_OBESITYCAL	age_e66_first_reported_obesity_f130792_0_0	E66	B Biomarker	0.194374	0.051335	0.0032148	Tier1	-0.000435073	0.0502411	0.997888	Null	0.061347	0.0654274	0.952504	Null									-0.169519	0.0675852	0.258948	Null	-0.000132078	0.000366816	0.966049	Null	0.782951	0.114433	1.41579e-09	Tier1	0.006631	0.00628749	0.958835	Null									0.032953	0.0220758	0.746203	Null				Null	0.119646	0.0190775	1.41853e-08	Tier1	-0.0085806	0.0196187	0.871383	Null	0.0248395	0.0119624	0.234055	Null
time_spent_watching_television_tv_f1070_0_0|GSTA3|finngen_R12_E4_OBESITYNAS	time_spent_watching_television_tv_f1070_0_0	Exercise_Freq	GSTA3	finngen_R12_E4_OBESITYNAS	age_e66_first_reported_obesity_f130792_0_0	E66	B Biomarker	0.194374	0.051335	0.0032148	Tier1	-0.000435073	0.0502411	0.997888	Null	0.0482724	0.11974	0.994112	Null									-0.217359	0.104343	0.43363	Null					0.59303	0.134248	0.000476562	Tier1	0.006631	0.00628749	0.958835	Null									0.032953	0.0220758	0.746203	Null				Null	0.0789127	0.0176149	5.89398e-05	Tier1	0.00250984	0.0204019	0.964394	Null	0.0237813	0.0134057	0.346861	Null
time_spent_watching_television_tv_f1070_0_0|GSTA3|finngen_R12_T2D	time_spent_watching_television_tv_f1070_0_0	Exercise_Freq	GSTA3	finngen_R12_T2D	age_e11_first_reported_non_insulin_dependent_diabetes_mellitus_f130708_0_0	E11	B Biomarker	0.194374	0.051335	0.0032148	Tier1	-0.000435073	0.0502411	0.997888	Null	0.0521763	0.0182579	0.267627	Null									0.208271	0.128928	0.627001	Null	-0.00020008	0.000228077	0.865068	Null	0.512343	0.0891709	9.96196e-07	Tier1	0.006631	0.00628749	0.958835	Null									0.032953	0.0220758	0.746203	Null				Null	0.0789644	0.0135732	1.46849e-07	Tier1	-0.014916	0.0107773	0.430206	Null	0.0144031	0.00607835	0.152788	Null
time_spent_watching_television_tv_f1070_0_0|GSTA3|finngen_R12_T2D_WIDE	time_spent_watching_television_tv_f1070_0_0	Exercise_Freq	GSTA3	finngen_R12_T2D_WIDE	age_e11_first_reported_non_insulin_dependent_diabetes_mellitus_f130708_0_0	E11	B Biomarker	0.194374	0.051335	0.0032148	Tier1	-0.000435073	0.0502411	0.997888	Null	0.0595918	0.021788	0.333613	Null									0.247326	0.15128	0.621594	Null	-0.000260999	0.000268539	0.845893	Null	0.550944	0.0956323	9.2775e-07	Tier1	0.006631	0.00628749	0.958835	Null									0.032953	0.0220758	0.746203	Null				Null	0.0621559	0.0121216	3.85881e-06	Tier1	0.0103475	0.0108663	0.639145	Null	0.0138182	0.0059156	0.161391	Null
types_of_physical_activity_in_last_4_weeks_f6164_0_0.multi_Heavy_DIY_.eg._weeding._lawn_mowing._carpentry._digging.|GSTA3|finngen_R12_E4_OBESITY	types_of_physical_activity_in_last_4_weeks_f6164_0_0.multi_Heavy_DIY_.eg._weeding._lawn_mowing._carpentry._digging.	Exercise_Freq	GSTA3	finngen_R12_E4_OBESITY	age_e66_first_reported_obesity_f130792_0_0	E66	E Disease-liability (D->P)	-0.059527	0.0943669	0.747922	Null	0.0441826	0.101313	0.947436	Null	0.0619386	0.0784696	0.958623	Null									-0.174892	0.0609415	0.140912	Null	-0.000282348	0.000315105	0.862694	Null	-0.5482	0.178835	0.0372616	Tier1	0.0115488	0.0144897	0.987363	Null									-0.00767807	0.061764	0.99427	Null				Null	0.0721581	0.0161383	6.09468e-05	Tier1	0.00565703	0.0166701	0.902042	Null	-0.0613941	0.014894	0.00145514	Tier1
types_of_physical_activity_in_last_4_weeks_f6164_0_0.multi_Heavy_DIY_.eg._weeding._lawn_mowing._carpentry._digging.|GSTA3|finngen_R12_E4_OBESITYCAL	types_of_physical_activity_in_last_4_weeks_f6164_0_0.multi_Heavy_DIY_.eg._weeding._lawn_mowing._carpentry._digging.	Exercise_Freq	GSTA3	finngen_R12_E4_OBESITYCAL	age_e66_first_reported_obesity_f130792_0_0	E66	E Disease-liability (D->P)	-0.059527	0.0943669	0.747922	Null	0.0441826	0.101313	0.947436	Null	0.061347	0.0654274	0.952504	Null									-0.169519	0.0675852	0.258948	Null	-0.000132078	0.000366816	0.966049	Null	-0.467527	0.169072	0.0735486	Null	0.0115488	0.0144897	0.987363	Null									-0.00767807	0.061764	0.99427	Null				Null	0.119646	0.0190775	1.41853e-08	Tier1	-0.0085806	0.0196187	0.871383	Null	-0.0532278	0.0129573	0.00149844	Tier1
types_of_physical_activity_in_last_4_weeks_f6164_0_0.multi_Heavy_DIY_.eg._weeding._lawn_mowing._carpentry._digging.|GSTA3|finngen_R12_E4_OBESITYNAS	types_of_physical_activity_in_last_4_weeks_f6164_0_0.multi_Heavy_DIY_.eg._weeding._lawn_mowing._carpentry._digging.	Exercise_Freq	GSTA3	finngen_R12_E4_OBESITYNAS	age_e66_first_reported_obesity_f130792_0_0	E66	E Disease-liability (D->P)	-0.059527	0.0943669	0.747922	Null	0.0441826	0.101313	0.947436	Null	0.0482724	0.11974	0.994112	Null									-0.217359	0.104343	0.43363	Null					-0.728082	0.206309	0.0108521	Tier1	0.0115488	0.0144897	0.987363	Null									-0.00767807	0.061764	0.99427	Null				Null	0.0789127	0.0176149	5.89398e-05	Tier1	0.00250984	0.0204019	0.964394	Null	-0.0697951	0.0159903	0.000559082	Tier1
types_of_physical_activity_in_last_4_weeks_f6164_0_0.multi_None_of_the_above|GSTA3|finngen_R12_E4_OBESITY	types_of_physical_activity_in_last_4_weeks_f6164_0_0.multi_None_of_the_above	Exercise_Freq	GSTA3	finngen_R12_E4_OBESITY	age_e66_first_reported_obesity_f130792_0_0	E66	E Disease-liability (D->P)	0.099835	0.107701	0.610949	Null	-0.0417783	0.112324	0.956011	Null	0.0619386	0.0784696	0.958623	Null									-0.174892	0.0609415	0.140912	Null	-0.000282348	0.000315105	0.862694	Null	0.5107	0.121506	0.00105297	Tier1	0.0103682	0.0284854	0.998501	Null									-0.00246186	0.103386	0.998959	Null				Null	0.0721581	0.0161383	6.09468e-05	Tier1	0.00565703	0.0166701	0.902042	Null	0.100396	0.0267009	0.00470307	Tier1
usual_walking_pace_f924_0_0|GSTA3|finngen_R12_E4_LIPOPROT	usual_walking_pace_f924_0_0	Exercise_Freq	GSTA3	finngen_R12_E4_LIPOPROT	age_e78_first_reported_disorders_of_lipoprotein_metabolism_and_other_lipidaemias_f130814_0_0	E78	C Exposure-marker	-0.423548	0.125993	0.0105345	Tier1	-0.15537	0.105294	0.659065	Null	-0.0221397	0.0204049	0.938	Null									0.0291482	0.250048	0.986629	Null	1.3709e-05	0.000247144	0.996376	Null	-0.402723	0.131636	0.0374245	Tier1	-0.0111344	0.0116912	0.973281	Null									0.0104437	0.0123237	0.907668	Null				Null	0.0184847	0.0319644	0.688118	Null	0.00597432	0.0160192	0.893853	Null	0.00123922	0.00519733	0.944424	Null
usual_walking_pace_f924_0_0|GSTA3|finngen_R12_E4_OBESITY	usual_walking_pace_f924_0_0	Exercise_Freq	GSTA3	finngen_R12_E4_OBESITY	age_e66_first_reported_obesity_f130792_0_0	E66	E Disease-liability (D->P)	-0.423548	0.125993	0.0105345	Tier1	-0.15537	0.105294	0.659065	Null	0.0619386	0.0784696	0.958623	Null									-0.174892	0.0609415	0.140912	Null	-0.000282348	0.000315105	0.862694	Null	-2.33653	0.428792	4.23651e-06	Tier1	-0.0111344	0.0116912	0.973281	Null									0.0104437	0.0123237	0.907668	Null				Null	0.0721581	0.0161383	6.09468e-05	Tier1	0.00565703	0.0166701	0.902042	Null	-0.0621707	0.00651485	5.91903e-19	Tier1
usual_walking_pace_f924_0_0|GSTA3|finngen_R12_E4_OBESITYCAL	usual_walking_pace_f924_0_0	Exercise_Freq	GSTA3	finngen_R12_E4_OBESITYCAL	age_e66_first_reported_obesity_f130792_0_0	E66	E Disease-liability (D->P)	-0.423548	0.125993	0.0105345	Tier1	-0.15537	0.105294	0.659065	Null	0.061347	0.0654274	0.952504	Null									-0.169519	0.0675852	0.258948	Null	-0.000132078	0.000366816	0.966049	Null	-2.36362	0.434138	4.2836e-06	Tier1	-0.0111344	0.0116912	0.973281	Null									0.0104437	0.0123237	0.907668	Null				Null	0.119646	0.0190775	1.41853e-08	Tier1	-0.0085806	0.0196187	0.871383	Null	-0.0639643	0.00843125	5.60106e-12	Tier1
usual_walking_pace_f924_0_0|GSTA3|finngen_R12_E4_OBESITYNAS	usual_walking_pace_f924_0_0	Exercise_Freq	GSTA3	finngen_R12_E4_OBESITYNAS	age_e66_first_reported_obesity_f130792_0_0	E66	E Disease-liability (D->P)	-0.423548	0.125993	0.0105345	Tier1	-0.15537	0.105294	0.659065	Null	0.0482724	0.11974	0.994112	Null									-0.217359	0.104343	0.43363	Null					-2.76109	0.51135	5.26478e-06	Tier1	-0.0111344	0.0116912	0.973281	Null									0.0104437	0.0123237	0.907668	Null				Null	0.0789127	0.0176149	5.89398e-05	Tier1	0.00250984	0.0204019	0.964394	Null	-0.0560607	0.00884098	2.70304e-08	Tier1
usual_walking_pace_f924_0_0|GSTA3|finngen_R12_T2D	usual_walking_pace_f924_0_0	Exercise_Freq	GSTA3	finngen_R12_T2D	age_e11_first_reported_non_insulin_dependent_diabetes_mellitus_f130708_0_0	E11	E Disease-liability (D->P)	-0.423548	0.125993	0.0105345	Tier1	-0.15537	0.105294	0.659065	Null	0.0521763	0.0182579	0.267627	Null									0.208271	0.128928	0.627001	Null	-0.00020008	0.000228077	0.865068	Null	-1.60702	0.293653	3.77111e-06	Tier1	-0.0111344	0.0116912	0.973281	Null									0.0104437	0.0123237	0.907668	Null				Null	0.0789644	0.0135732	1.46849e-07	Tier1	-0.014916	0.0107773	0.430206	Null	-0.0168955	0.00478521	0.00934564	Tier1
usual_walking_pace_f924_0_0|GSTA3|finngen_R12_T2D_WIDE	usual_walking_pace_f924_0_0	Exercise_Freq	GSTA3	finngen_R12_T2D_WIDE	age_e11_first_reported_non_insulin_dependent_diabetes_mellitus_f130708_0_0	E11	E Disease-liability (D->P)	-0.423548	0.125993	0.0105345	Tier1	-0.15537	0.105294	0.659065	Null	0.0595918	0.021788	0.333613	Null									0.247326	0.15128	0.621594	Null	-0.000260999	0.000268539	0.845893	Null	-1.70064	0.304411	2.20882e-06	Tier1	-0.0111344	0.0116912	0.973281	Null									0.0104437	0.0123237	0.907668	Null				Null	0.0621559	0.0121216	3.85881e-06	Tier1	0.0103475	0.0108663	0.639145	Null	-0.016446	0.00490018	0.0155231	Tier1
age_first_had_sexual_intercourse_f2139_0_0|GUSB|finngen_R12_E4_OBESITY	age_first_had_sexual_intercourse_f2139_0_0	Sexual_Factors	GUSB	finngen_R12_E4_OBESITY	age_e66_first_reported_obesity_f130792_0_0	E66	B Biomarker	-0.219348	0.0442272	5.30073e-05	Tier1	-0.109982	0.0569314	0.487195	Null	0.00357221	0.0772947	0.996243	Null			-0.000621579	0.103507	0.998744	Null			0.00758509	0.0275373	0.965533	Null	0.00615366	0.01987	0.969995	Null	-0.811106	0.0964662	1.19195e-14	Tier1	0.00113882	0.0205856	0.999288	Null			-0.00729973	0.0134888	0.992806	Null			0.001178	0.00907593	0.99427	Null	0.0018576	0.00581249	0.993442	Null	0.0905235	0.0170332	1.71172e-06	Tier1plus	0.126397	0.0185338	6.34906e-10	Tier1plus	-0.0341071	0.0133484	0.106721	Null
age_first_had_sexual_intercourse_f2139_0_0|GUSB|finngen_R12_E4_OBESITYCAL	age_first_had_sexual_intercourse_f2139_0_0	Sexual_Factors	GUSB	finngen_R12_E4_OBESITYCAL	age_e66_first_reported_obesity_f130792_0_0	E66	B Biomarker	-0.219348	0.0442272	5.30073e-05	Tier1	-0.109982	0.0569314	0.487195	Null	-0.0408141	0.0946802	0.994112	Null			-0.0363734	0.121656	0.990183	Null			-0.00607529	0.0316604	0.977603	Null	0.00471314	0.0194609	0.976991	Null	-0.858292	0.0999442	2.68088e-15	Tier1	0.00113882	0.0205856	0.999288	Null			-0.00729973	0.0134888	0.992806	Null			0.001178	0.00907593	0.99427	Null	0.0018576	0.00581249	0.993442	Null	0.0995275	0.0198226	6.34085e-06	Tier1plus	0.140534	0.0205866	6.15858e-10	Tier1plus	-0.0231837	0.0163341	0.498999	Null
age_first_had_sexual_intercourse_f2139_0_0|GUSB|finngen_R12_E4_OBESITYNAS	age_first_had_sexual_intercourse_f2139_0_0	Sexual_Factors	GUSB	finngen_R12_E4_OBESITYNAS	age_e66_first_reported_obesity_f130792_0_0	E66	B Biomarker	-0.219348	0.0442272	5.30073e-05	Tier1	-0.109982	0.0569314	0.487195	Null	0.00415585	0.0992109	0.996243	Null									0.00820077	0.0355675	0.972686	Null	0.0029866	0.0274113	0.991208	Null	-0.920873	0.117222	9.82127e-13	Tier1	0.00113882	0.0205856	0.999288	Null			-0.00729973	0.0134888	0.992806	Null			0.001178	0.00907593	0.99427	Null	0.0018576	0.00581249	0.993442	Null	0.0757719	0.0210517	0.00143252	Tier1	0.122096	0.0240951	1.00511e-05	Suggestive	-0.0229642	0.0166918	0.521	Null
age_first_had_sexual_intercourse_f2139_0_0|GUSB|finngen_R12_I9_HYPTENSESS	age_first_had_sexual_intercourse_f2139_0_0	Sexual_Factors	GUSB	finngen_R12_I9_HYPTENSESS	age_i10_first_reported_essential_primary_hypertension_f131286_0_0	I10	C Exposure-marker	-0.219348	0.0442272	5.30073e-05	Tier1	-0.109982	0.0569314	0.487195	Null	-0.000302894	0.0354623	0.998182	Null			-0.00980581	0.0295913	0.990183	Null			0.0611267	0.025973	0.316485	Null	0.0331477	0.0155808	0.488964	Null	-0.356559	0.0647281	3.12872e-06	Tier1	0.00113882	0.0205856	0.999288	Null			-0.00729973	0.0134888	0.992806	Null			0.001178	0.00907593	0.99427	Null	0.0018576	0.00581249	0.993442	Null	0.0153898	0.015978	0.477907	Null	0.0126289	0.0180817	0.763703	Null	-0.0134598	0.00734945	0.324396	Null
age_first_had_sexual_intercourse_f2139_0_0|GUSB|finngen_R12_K11_DISLIVOTH	age_first_had_sexual_intercourse_f2139_0_0	Sexual_Factors	GUSB	finngen_R12_K11_DISLIVOTH	age_k76_first_reported_other_diseases_of_liver_f131670_0_0	K76	C Exposure-marker	-0.219348	0.0442272	5.30073e-05	Tier1	-0.109982	0.0569314	0.487195	Null	0.390384	0.196503	0.650827	Null			0.29902	0.0970427	0.165791	Null			0.189395	0.144616	0.745288	Null	0.0519482	0.089103	0.922163	Null	-0.40549	0.111989	0.00815008	Tier1	0.00113882	0.0205856	0.999288	Null			-0.00729973	0.0134888	0.992806	Null			0.001178	0.00907593	0.99427	Null	0.0018576	0.00581249	0.993442	Null	0.228906	0.11351	0.0935656	Null	0.220202	0.0887234	0.0691912	Null	-0.00549417	0.0125515	0.897218	Null
age_first_had_sexual_intercourse_f2139_0_0|GUSB|finngen_R12_M13_ARTHROSIS_KNEE	age_first_had_sexual_intercourse_f2139_0_0	Sexual_Factors	GUSB	finngen_R12_M13_ARTHROSIS_KNEE	age_m17_first_reported_gonarthrosis_arthrosis_of_knee_f131872_0_0	M17	C Exposure-marker	-0.219348	0.0442272	5.30073e-05	Tier1	-0.109982	0.0569314	0.487195	Null	0.135133	0.0631468	0.587548	Null			0.0901903	0.0759182	0.913262	Null			-0.0339443	0.0297094	0.796398	Null	-0.0120899	0.0210354	0.926068	Null	-0.513345	0.0743604	1.02224e-09	Tier1	0.00113882	0.0205856	0.999288	Null			-0.00729973	0.0134888	0.992806	Null			0.001178	0.00907593	0.99427	Null	0.0018576	0.00581249	0.993442	Null	0.0399957	0.0235613	0.168128	Null	0.0379333	0.0268755	0.417417	Null	-0.0350373	0.0113289	0.031762	Tier1
age_first_had_sexual_intercourse_f2139_0_0|GUSB|finngen_R12_T2D	age_first_had_sexual_intercourse_f2139_0_0	Sexual_Factors	GUSB	finngen_R12_T2D	age_e11_first_reported_non_insulin_dependent_diabetes_mellitus_f130708_0_0	E11	B Biomarker	-0.219348	0.0442272	5.30073e-05	Tier1	-0.109982	0.0569314	0.487195	Null	-0.0621854	0.0391717	0.810859	Null			-0.0530619	0.0326835	0.719956	Null			0.058271	0.0412689	0.712302	Null	0.011364	0.0230317	0.944698	Null	-0.344761	0.0704401	6.02674e-05	Tier1	0.00113882	0.0205856	0.999288	Null			-0.00729973	0.0134888	0.992806	Null			0.001178	0.00907593	0.99427	Null	0.0018576	0.00581249	0.993442	Null	0.0801108	0.0150422	1.63065e-06	Tier1plus	0.111774	0.0138751	1.40889e-13	Tier1plus	-0.0135732	0.00588405	0.169447	Null
age_first_had_sexual_intercourse_f2139_0_0|GUSB|finngen_R12_T2D_WIDE	age_first_had_sexual_intercourse_f2139_0_0	Sexual_Factors	GUSB	finngen_R12_T2D_WIDE	age_e11_first_reported_non_insulin_dependent_diabetes_mellitus_f130708_0_0	E11	B Biomarker	-0.219348	0.0442272	5.30073e-05	Tier1	-0.109982	0.0569314	0.487195	Null	-0.0557904	0.0526354	0.938	Null			-0.0593229	0.0439911	0.842429	Null			0.0677626	0.0433714	0.64652	Null	0.011467	0.0262101	0.953679	Null	-0.432064	0.077406	2.23243e-06	Tier1	0.00113882	0.0205856	0.999288	Null			-0.00729973	0.0134888	0.992806	Null			0.001178	0.00907593	0.99427	Null	0.0018576	0.00581249	0.993442	Null	0.0633992	0.0147493	0.000120096	Tier1plus	0.0886216	0.0142871	2.65729e-08	Tier1plus	-0.0133457	0.00573552	0.163112	Null
alcohol_drinker_status_f20117_0_0_Current|GUSB|finngen_R12_E4_OBESITY	alcohol_drinker_status_f20117_0_0_Current	Alcohol	GUSB	finngen_R12_E4_OBESITY	age_e66_first_reported_obesity_f130792_0_0	E66	E Disease-liability (D->P)	-0.0703075	0.150792	0.819595	Null	-0.13497	0.174548	0.877937	Null	0.00357221	0.0772947	0.996243	Null			-0.000621579	0.103507	0.998744	Null			0.00758509	0.0275373	0.965533	Null	0.00615366	0.01987	0.969995	Null	-0.0664642	0.177318	0.904723	Null	0.0143112	0.108908	0.999288	Null			-0.0429529	0.0447398	0.982768	Null			0.0167085	0.0211697	0.920751	Null	-0.00595867	0.0171195	0.993412	Null	0.0905235	0.0170332	1.71172e-06	Tier1plus	0.126397	0.0185338	6.34906e-10	Tier1plus	-0.109466	0.0236957	0.000202289	Tier1
alcohol_intake_frequency_f1558_0_0|GUSB|finngen_R12_E4_OBESITY	alcohol_intake_frequency_f1558_0_0	Alcohol	GUSB	finngen_R12_E4_OBESITY	age_e66_first_reported_obesity_f130792_0_0	E66	E Disease-liability (D->P)	-0.278938	0.108829	0.0684683	Null	-0.228905	0.113602	0.455512	Null	0.00357221	0.0772947	0.996243	Null			-0.000621579	0.103507	0.998744	Null			0.00758509	0.0275373	0.965533	Null	0.00615366	0.01987	0.969995	Null	-1.02627	0.361619	0.0639686	Null	0.0309069	0.0121155	0.426343	Null			0.0253819	0.00993486	0.58043	Null			0.00873171	0.00657092	0.783815	Null	-0.00101092	0.00401732	0.995285	Null	0.0905235	0.0170332	1.71172e-06	Tier1plus	0.126397	0.0185338	6.34906e-10	Tier1plus	-0.0637299	0.0114976	2.5366e-06	Tier1
alcohol_intake_frequency_f1558_0_0|GUSB|finngen_R12_E4_OBESITYCAL	alcohol_intake_frequency_f1558_0_0	Alcohol	GUSB	finngen_R12_E4_OBESITYCAL	age_e66_first_reported_obesity_f130792_0_0	E66	E Disease-liability (D->P)	-0.278938	0.108829	0.0684683	Null	-0.228905	0.113602	0.455512	Null	-0.0408141	0.0946802	0.994112	Null			-0.0363734	0.121656	0.990183	Null			-0.00607529	0.0316604	0.977603	Null	0.00471314	0.0194609	0.976991	Null	-1.02607	0.35755	0.0597477	Null	0.0309069	0.0121155	0.426343	Null			0.0253819	0.00993486	0.58043	Null			0.00873171	0.00657092	0.783815	Null	-0.00101092	0.00401732	0.995285	Null	0.0995275	0.0198226	6.34085e-06	Tier1plus	0.140534	0.0205866	6.15858e-10	Tier1plus	-0.0600204	0.0137223	0.000547555	Tier1
alcohol_intake_frequency_f1558_0_0|GUSB|finngen_R12_E4_OBESITYNAS	alcohol_intake_frequency_f1558_0_0	Alcohol	GUSB	finngen_R12_E4_OBESITYNAS	age_e66_first_reported_obesity_f130792_0_0	E66	E Disease-liability (D->P)	-0.278938	0.108829	0.0684683	Null	-0.228905	0.113602	0.455512	Null	0.00415585	0.0992109	0.996243	Null									0.00820077	0.0355675	0.972686	Null	0.0029866	0.0274113	0.991208	Null	-1.22528	0.429725	0.0618303	Null	0.0309069	0.0121155	0.426343	Null			0.0253819	0.00993486	0.58043	Null			0.00873171	0.00657092	0.783815	Null	-0.00101092	0.00401732	0.995285	Null	0.0757719	0.0210517	0.00143252	Tier1	0.122096	0.0240951	1.00511e-05	Suggestive	-0.0582194	0.0122335	0.000109114	Tier1
alcohol_intake_frequency_f1558_0_0|GUSB|finngen_R12_T2D	alcohol_intake_frequency_f1558_0_0	Alcohol	GUSB	finngen_R12_T2D	age_e11_first_reported_non_insulin_dependent_diabetes_mellitus_f130708_0_0	E11	E Disease-liability (D->P)	-0.278938	0.108829	0.0684683	Null	-0.228905	0.113602	0.455512	Null	-0.0621854	0.0391717	0.810859	Null			-0.0530619	0.0326835	0.719956	Null			0.058271	0.0412689	0.712302	Null	0.011364	0.0230317	0.944698	Null	-0.586322	0.267878	0.206135	Null	0.0309069	0.0121155	0.426343	Null			0.0253819	0.00993486	0.58043	Null			0.00873171	0.00657092	0.783815	Null	-0.00101092	0.00401732	0.995285	Null	0.0801108	0.0150422	1.63065e-06	Tier1plus	0.111774	0.0138751	1.40889e-13	Tier1plus	-0.0248776	0.00672112	0.00550628	Tier1
alcohol_intake_frequency_f1558_0_0|GUSB|finngen_R12_T2D_WIDE	alcohol_intake_frequency_f1558_0_0	Alcohol	GUSB	finngen_R12_T2D_WIDE	age_e11_first_reported_non_insulin_dependent_diabetes_mellitus_f130708_0_0	E11	E Disease-liability (D->P)	-0.278938	0.108829	0.0684683	Null	-0.228905	0.113602	0.455512	Null	-0.0557904	0.0526354	0.938	Null			-0.0593229	0.0439911	0.842429	Null			0.0677626	0.0433714	0.64652	Null	0.011467	0.0262101	0.953679	Null	-0.68482	0.29134	0.160294	Null	0.0309069	0.0121155	0.426343	Null			0.0253819	0.00993486	0.58043	Null			0.00873171	0.00657092	0.783815	Null	-0.00101092	0.00401732	0.995285	Null	0.0633992	0.0147493	0.000120096	Tier1plus	0.0886216	0.0142871	2.65729e-08	Tier1plus	-0.0247527	0.00660779	0.00490528	Tier1
average_total_household_income_before_tax_f738_0_0|GUSB|finngen_R12_E4_OBESITY	average_total_household_income_before_tax_f738_0_0	Deprivation_Indices	GUSB	finngen_R12_E4_OBESITY	age_e66_first_reported_obesity_f130792_0_0	E66	E Disease-liability (D->P)	-0.476048	0.123334	0.0025855	Tier1	-0.0817858	0.144872	0.927722	Null	0.00357221	0.0772947	0.996243	Null			-0.000621579	0.103507	0.998744	Null			0.00758509	0.0275373	0.965533	Null	0.00615366	0.01987	0.969995	Null	-0.943695	0.267883	0.0110075	Tier1	-0.010382	0.012249	0.982387	Null			-0.00714587	0.0100433	0.984975	Null			-0.00325877	0.00508652	0.942225	Null	-0.00667161	0.00387713	0.816901	Null	0.0905235	0.0170332	1.71172e-06	Tier1plus	0.126397	0.0185338	6.34906e-10	Tier1plus	-0.030109	0.00772393	0.00299429	Tier1
average_total_household_income_before_tax_f738_0_0|GUSB|finngen_R12_E4_OBESITYCAL	average_total_household_income_before_tax_f738_0_0	Deprivation_Indices	GUSB	finngen_R12_E4_OBESITYCAL	age_e66_first_reported_obesity_f130792_0_0	E66	E Disease-liability (D->P)	-0.476048	0.123334	0.0025855	Tier1	-0.0817858	0.144872	0.927722	Null	-0.0408141	0.0946802	0.994112	Null			-0.0363734	0.121656	0.990183	Null			-0.00607529	0.0316604	0.977603	Null	0.00471314	0.0194609	0.976991	Null	-1.00995	0.277639	0.00775418	Tier1	-0.010382	0.012249	0.982387	Null			-0.00714587	0.0100433	0.984975	Null			-0.00325877	0.00508652	0.942225	Null	-0.00667161	0.00387713	0.816901	Null	0.0995275	0.0198226	6.34085e-06	Tier1plus	0.140534	0.0205866	6.15858e-10	Tier1plus	-0.026959	0.00673876	0.00208801	Tier1
bread_type_f1448_0_0_White|GUSB|finngen_R12_E4_OBESITY	bread_type_f1448_0_0_White	Diet_Weekly	GUSB	finngen_R12_E4_OBESITY	age_e66_first_reported_obesity_f130792_0_0	E66	E Disease-liability (D->P)	-0.0769378	0.0688452	0.523122	Null	-0.0802871	0.0857861	0.834316	Null	0.00357221	0.0772947	0.996243	Null			-0.000621579	0.103507	0.998744	Null			0.00758509	0.0275373	0.965533	Null	0.00615366	0.01987	0.969995	Null	-0.665396	0.315926	0.23455	Null	0.02278	0.0460641	0.998501	Null			0.0300228	0.030522	0.982768	Null			0.0208295	0.0187432	0.843298	Null	0.0262959	0.0129572	0.712454	Null	0.0905235	0.0170332	1.71172e-06	Tier1plus	0.126397	0.0185338	6.34906e-10	Tier1plus	-0.122821	0.0278633	0.000478251	Tier1
bread_type_f1448_0_0_White|GUSB|finngen_R12_E4_OBESITYCAL	bread_type_f1448_0_0_White	Diet_Weekly	GUSB	finngen_R12_E4_OBESITYCAL	age_e66_first_reported_obesity_f130792_0_0	E66	E Disease-liability (D->P)	-0.0769378	0.0688452	0.523122	Null	-0.0802871	0.0857861	0.834316	Null	-0.0408141	0.0946802	0.994112	Null			-0.0363734	0.121656	0.990183	Null			-0.00607529	0.0316604	0.977603	Null	0.00471314	0.0194609	0.976991	Null	-0.653139	0.312709	0.240668	Null	0.02278	0.0460641	0.998501	Null			0.0300228	0.030522	0.982768	Null			0.0208295	0.0187432	0.843298	Null	0.0262959	0.0129572	0.712454	Null	0.0995275	0.0198226	6.34085e-06	Tier1plus	0.140534	0.0205866	6.15858e-10	Tier1plus	-0.150619	0.0366731	0.00149844	Tier1
bread_type_f1448_0_0_White|GUSB|finngen_R12_E4_OBESITYNAS	bread_type_f1448_0_0_White	Diet_Weekly	GUSB	finngen_R12_E4_OBESITYNAS	age_e66_first_reported_obesity_f130792_0_0	E66	E Disease-liability (D->P)	-0.0769378	0.0688452	0.523122	Null	-0.0802871	0.0857861	0.834316	Null	0.00415585	0.0992109	0.996243	Null									0.00820077	0.0355675	0.972686	Null	0.0029866	0.0274113	0.991208	Null	-0.746025	0.379171	0.283034	Null	0.02278	0.0460641	0.998501	Null			0.0300228	0.030522	0.982768	Null			0.0208295	0.0187432	0.843298	Null	0.0262959	0.0129572	0.712454	Null	0.0757719	0.0210517	0.00143252	Tier1	0.122096	0.0240951	1.00511e-05	Suggestive	-0.12896	0.0323497	0.00218946	Tier1
bread_type_f1448_0_0_Wholemeal_or_wholegrain|GUSB|finngen_R12_E4_OBESITY	bread_type_f1448_0_0_Wholemeal_or_wholegrain	Diet_Weekly	GUSB	finngen_R12_E4_OBESITY	age_e66_first_reported_obesity_f130792_0_0	E66	E Disease-liability (D->P)	0.035287	0.0741219	0.81615	Null	0.0135206	0.0814705	0.977737	Null	0.00357221	0.0772947	0.996243	Null			-0.000621579	0.103507	0.998744	Null			0.00758509	0.0275373	0.965533	Null	0.00615366	0.01987	0.969995	Null	0.464588	0.343276	0.541529	Null	0.00213076	0.0514162	0.999288	Null			-0.00826268	0.0444425	0.997513	Null			-0.0160173	0.0137417	0.832735	Null	-0.0200363	0.00947557	0.687859	Null	0.0905235	0.0170332	1.71172e-06	Tier1plus	0.126397	0.0185338	6.34906e-10	Tier1plus	0.105033	0.0225933	0.000177852	Tier1
bread_type_f1448_0_0_Wholemeal_or_wholegrain|GUSB|finngen_R12_E4_OBESITYCAL	bread_type_f1448_0_0_Wholemeal_or_wholegrain	Diet_Weekly	GUSB	finngen_R12_E4_OBESITYCAL	age_e66_first_reported_obesity_f130792_0_0	E66	E Disease-liability (D->P)	0.035287	0.0741219	0.81615	Null	0.0135206	0.0814705	0.977737	Null	-0.0408141	0.0946802	0.994112	Null			-0.0363734	0.121656	0.990183	Null			-0.00607529	0.0316604	0.977603	Null	0.00471314	0.0194609	0.976991	Null	0.385086	0.343996	0.640875	Null	0.00213076	0.0514162	0.999288	Null			-0.00826268	0.0444425	0.997513	Null			-0.0160173	0.0137417	0.832735	Null	-0.0200363	0.00947557	0.687859	Null	0.0995275	0.0198226	6.34085e-06	Tier1plus	0.140534	0.0205866	6.15858e-10	Tier1plus	0.120363	0.03103	0.0032177	Tier1
bread_type_f1448_0_0_Wholemeal_or_wholegrain|GUSB|finngen_R12_E4_OBESITYNAS	bread_type_f1448_0_0_Wholemeal_or_wholegrain	Diet_Weekly	GUSB	finngen_R12_E4_OBESITYNAS	age_e66_first_reported_obesity_f130792_0_0	E66	E Disease-liability (D->P)	0.035287	0.0741219	0.81615	Null	0.0135206	0.0814705	0.977737	Null	0.00415585	0.0992109	0.996243	Null									0.00820077	0.0355675	0.972686	Null	0.0029866	0.0274113	0.991208	Null	0.671057	0.400309	0.402488	Null	0.00213076	0.0514162	0.999288	Null			-0.00826268	0.0444425	0.997513	Null			-0.0160173	0.0137417	0.832735	Null	-0.0200363	0.00947557	0.687859	Null	0.0757719	0.0210517	0.00143252	Tier1	0.122096	0.0240951	1.00511e-05	Suggestive	0.108095	0.0283134	0.00398628	Tier1
cereal_type_f1468_0_0_Other_.e.g._Cornflakes._Frosties.|GUSB|finngen_R12_E4_OBESITY	cereal_type_f1468_0_0_Other_.e.g._Cornflakes._Frosties.	Diet_Weekly	GUSB	finngen_R12_E4_OBESITY	age_e66_first_reported_obesity_f130792_0_0	E66	E Disease-liability (D->P)	-0.039999	0.15327	0.904933	Null	-0.0533125	0.170968	0.963969	Null	0.00357221	0.0772947	0.996243	Null			-0.000621579	0.103507	0.998744	Null			0.00758509	0.0275373	0.965533	Null	0.00615366	0.01987	0.969995	Null	-0.443338	0.514165	0.752929	Null	0.00731363	0.0548031	0.999288	Null			0.0167415	0.0687837	0.997513	Null			0.0126471	0.0176814	0.934743	Null	0.0137068	0.0131421	0.936406	Null	0.0905235	0.0170332	1.71172e-06	Tier1plus	0.126397	0.0185338	6.34906e-10	Tier1plus	-0.0861502	0.02513	0.0126979	Tier1
cereal_type_f1468_0_0_Other_.e.g._Cornflakes._Frosties.|GUSB|finngen_R12_E4_OBESITYCAL	cereal_type_f1468_0_0_Other_.e.g._Cornflakes._Frosties.	Diet_Weekly	GUSB	finngen_R12_E4_OBESITYCAL	age_e66_first_reported_obesity_f130792_0_0	E66	E Disease-liability (D->P)	-0.039999	0.15327	0.904933	Null	-0.0533125	0.170968	0.963969	Null	-0.0408141	0.0946802	0.994112	Null			-0.0363734	0.121656	0.990183	Null			-0.00607529	0.0316604	0.977603	Null	0.00471314	0.0194609	0.976991	Null	-0.371528	0.530375	0.807705	Null	0.00731363	0.0548031	0.999288	Null			0.0167415	0.0687837	0.997513	Null			0.0126471	0.0176814	0.934743	Null	0.0137068	0.0131421	0.936406	Null	0.0995275	0.0198226	6.34085e-06	Tier1plus	0.140534	0.0205866	6.15858e-10	Tier1plus	-0.107336	0.0350936	0.0341028	Tier1
cereal_type_f1468_0_0_Other_.e.g._Cornflakes._Frosties.|GUSB|finngen_R12_E4_OBESITYNAS	cereal_type_f1468_0_0_Other_.e.g._Cornflakes._Frosties.	Diet_Weekly	GUSB	finngen_R12_E4_OBESITYNAS	age_e66_first_reported_obesity_f130792_0_0	E66	E Disease-liability (D->P)	-0.039999	0.15327	0.904933	Null	-0.0533125	0.170968	0.963969	Null	0.00415585	0.0992109	0.996243	Null									0.00820077	0.0355675	0.972686	Null	0.0029866	0.0274113	0.991208	Null	-0.521689	0.586486	0.740777	Null	0.00731363	0.0548031	0.999288	Null			0.0167415	0.0687837	0.997513	Null			0.0126471	0.0176814	0.934743	Null	0.0137068	0.0131421	0.936406	Null	0.0757719	0.0210517	0.00143252	Tier1	0.122096	0.0240951	1.00511e-05	Suggestive	-0.0958963	0.0305686	0.0283039	Tier1
education_score_england_f26414_0_0|GUSB|finngen_R12_E4_OBESITY	education_score_england_f26414_0_0	Deprivation_Indices	GUSB	finngen_R12_E4_OBESITY	age_e66_first_reported_obesity_f130792_0_0	E66	E Disease-liability (D->P)	0.68218	0.137527	5.30073e-05	Suggestive	0.260422	0.176198	0.659065	Null	0.00357221	0.0772947	0.996243	Null			-0.000621579	0.103507	0.998744	Null			0.00758509	0.0275373	0.965533	Null	0.00615366	0.01987	0.969995	Null	0.716729	0.195203	0.0072003	Tier1	-0.00624061	0.0308385	0.999288	Null			0.00632421	0.026671	0.997513	Null			-0.01054	0.00680342	0.735158	Null	-0.00533359	0.00547087	0.949194	Null	0.0905235	0.0170332	1.71172e-06	Tier1plus	0.126397	0.0185338	6.34906e-10	Tier1plus	0.0388023	0.00858817	0.000305735	Tier1
education_score_england_f26414_0_0|GUSB|finngen_R12_E4_OBESITYCAL	education_score_england_f26414_0_0	Deprivation_Indices	GUSB	finngen_R12_E4_OBESITYCAL	age_e66_first_reported_obesity_f130792_0_0	E66	E Disease-liability (D->P)	0.68218	0.137527	5.30073e-05	Suggestive	0.260422	0.176198	0.659065	Null	-0.0408141	0.0946802	0.994112	Null			-0.0363734	0.121656	0.990183	Null			-0.00607529	0.0316604	0.977603	Null	0.00471314	0.0194609	0.976991	Null	0.719013	0.215321	0.018423	Tier1	-0.00624061	0.0308385	0.999288	Null			0.00632421	0.026671	0.997513	Null			-0.01054	0.00680342	0.735158	Null	-0.00533359	0.00547087	0.949194	Null	0.0995275	0.0198226	6.34085e-06	Tier1plus	0.140534	0.0205866	6.15858e-10	Tier1plus	0.0372802	0.00985728	0.00436324	Tier1
education_score_england_f26414_0_0|GUSB|finngen_R12_E4_OBESITYNAS	education_score_england_f26414_0_0	Deprivation_Indices	GUSB	finngen_R12_E4_OBESITYNAS	age_e66_first_reported_obesity_f130792_0_0	E66	E Disease-liability (D->P)	0.68218	0.137527	5.30073e-05	Suggestive	0.260422	0.176198	0.659065	Null	0.00415585	0.0992109	0.996243	Null									0.00820077	0.0355675	0.972686	Null	0.0029866	0.0274113	0.991208	Null	0.755472	0.241047	0.0322164	Tier1	-0.00624061	0.0308385	0.999288	Null			0.00632421	0.026671	0.997513	Null			-0.01054	0.00680342	0.735158	Null	-0.00533359	0.00547087	0.949194	Null	0.0757719	0.0210517	0.00143252	Tier1	0.122096	0.0240951	1.00511e-05	Suggestive	0.0294999	0.00929922	0.0263149	Tier1
education_score_england_f26414_0_0|GUSB|finngen_R12_T2D_WIDE	education_score_england_f26414_0_0	Deprivation_Indices	GUSB	finngen_R12_T2D_WIDE	age_e11_first_reported_non_insulin_dependent_diabetes_mellitus_f130708_0_0	E11	E Disease-liability (D->P)	0.68218	0.137527	5.30073e-05	Suggestive	0.260422	0.176198	0.659065	Null	-0.0557904	0.0526354	0.938	Null			-0.0593229	0.0439911	0.842429	Null			0.0677626	0.0433714	0.64652	Null	0.011467	0.0262101	0.953679	Null	0.583618	0.181828	0.0265665	Tier1	-0.00624061	0.0308385	0.999288	Null			0.00632421	0.026671	0.997513	Null			-0.01054	0.00680342	0.735158	Null	-0.00533359	0.00547087	0.949194	Null	0.0633992	0.0147493	0.000120096	Tier1plus	0.0886216	0.0142871	2.65729e-08	Tier1plus	0.0160339	0.0052879	0.0364435	Tier1
employment_score_england_f26412_0_0|GUSB|finngen_R12_E4_OBESITY	employment_score_england_f26412_0_0	Deprivation_Indices	GUSB	finngen_R12_E4_OBESITY	age_e66_first_reported_obesity_f130792_0_0	E66	E Disease-liability (D->P)	0.637671	0.290292	0.133815	Null	0.119572	0.320585	0.956011	Null	0.00357221	0.0772947	0.996243	Null			-0.000621579	0.103507	0.998744	Null			0.00758509	0.0275373	0.965533	Null	0.00615366	0.01987	0.969995	Null	1.12573	0.383485	0.0507317	Null	-0.00208386	0.0220273	0.999288	Null			0.00593231	0.0186512	0.997513	Null			-0.0125538	0.00656937	0.618474	Null	-0.00748648	0.00471198	0.848726	Null	0.0905235	0.0170332	1.71172e-06	Tier1plus	0.126397	0.0185338	6.34906e-10	Tier1plus	0.0303607	0.00685061	0.000432967	Tier1
employment_score_england_f26412_0_0|GUSB|finngen_R12_E4_OBESITYCAL	employment_score_england_f26412_0_0	Deprivation_Indices	GUSB	finngen_R12_E4_OBESITYCAL	age_e66_first_reported_obesity_f130792_0_0	E66	E Disease-liability (D->P)	0.637671	0.290292	0.133815	Null	0.119572	0.320585	0.956011	Null	-0.0408141	0.0946802	0.994112	Null			-0.0363734	0.121656	0.990183	Null			-0.00607529	0.0316604	0.977603	Null	0.00471314	0.0194609	0.976991	Null	1.23396	0.396434	0.0340669	Tier1	-0.00208386	0.0220273	0.999288	Null			0.00593231	0.0186512	0.997513	Null			-0.0125538	0.00656937	0.618474	Null	-0.00748648	0.00471198	0.848726	Null	0.0995275	0.0198226	6.34085e-06	Tier1plus	0.140534	0.0205866	6.15858e-10	Tier1plus	0.0280408	0.00812307	0.0119026	Tier1
employment_score_england_f26412_0_0|GUSB|finngen_R12_E4_OBESITYNAS	employment_score_england_f26412_0_0	Deprivation_Indices	GUSB	finngen_R12_E4_OBESITYNAS	age_e66_first_reported_obesity_f130792_0_0	E66	E Disease-liability (D->P)	0.637671	0.290292	0.133815	Null	0.119572	0.320585	0.956011	Null	0.00415585	0.0992109	0.996243	Null									0.00820077	0.0355675	0.972686	Null	0.0029866	0.0274113	0.991208	Null	1.35204	0.657985	0.255286	Null	-0.00208386	0.0220273	0.999288	Null			0.00593231	0.0186512	0.997513	Null			-0.0125538	0.00656937	0.618474	Null	-0.00748648	0.00471198	0.848726	Null	0.0757719	0.0210517	0.00143252	Tier1	0.122096	0.0240951	1.00511e-05	Suggestive	0.0233743	0.00776129	0.0380587	Tier1
frequency_of_stair_climbing_in_last_4_weeks_f943_0_0|GUSB|finngen_R12_E4_OBESITY	frequency_of_stair_climbing_in_last_4_weeks_f943_0_0	Exercise_Freq	GUSB	finngen_R12_E4_OBESITY	age_e66_first_reported_obesity_f130792_0_0	E66	E Disease-liability (D->P)	-0.480231	0.289162	0.293146	Null	-0.842787	0.35359	0.310626	Null	0.00357221	0.0772947	0.996243	Null			-0.000621579	0.103507	0.998744	Null			0.00758509	0.0275373	0.965533	Null	0.00615366	0.01987	0.969995	Null	-1.77317	1.06793	0.407613	Null	0.000641475	0.0130057	0.999288	Null			-0.000570347	0.0106663	0.999284	Null			-0.00305105	0.00667274	0.966594	Null	-0.00214478	0.00528454	0.993412	Null	0.0905235	0.0170332	1.71172e-06	Tier1plus	0.126397	0.0185338	6.34906e-10	Tier1plus	-0.0386483	0.00664998	6.27364e-07	Tier1
frequency_of_stair_climbing_in_last_4_weeks_f943_0_0|GUSB|finngen_R12_E4_OBESITYCAL	frequency_of_stair_climbing_in_last_4_weeks_f943_0_0	Exercise_Freq	GUSB	finngen_R12_E4_OBESITYCAL	age_e66_first_reported_obesity_f130792_0_0	E66	E Disease-liability (D->P)	-0.480231	0.289162	0.293146	Null	-0.842787	0.35359	0.310626	Null	-0.0408141	0.0946802	0.994112	Null			-0.0363734	0.121656	0.990183	Null			-0.00607529	0.0316604	0.977603	Null	0.00471314	0.0194609	0.976991	Null	-1.91147	1.12856	0.396158	Null	0.000641475	0.0130057	0.999288	Null			-0.000570347	0.0106663	0.999284	Null			-0.00305105	0.00667274	0.966594	Null	-0.00214478	0.00528454	0.993412	Null	0.0995275	0.0198226	6.34085e-06	Tier1plus	0.140534	0.0205866	6.15858e-10	Tier1plus	-0.038403	0.00662109	6.57034e-07	Tier1
frequency_of_stair_climbing_in_last_4_weeks_f943_0_0|GUSB|finngen_R12_E4_OBESITYNAS	frequency_of_stair_climbing_in_last_4_weeks_f943_0_0	Exercise_Freq	GUSB	finngen_R12_E4_OBESITYNAS	age_e66_first_reported_obesity_f130792_0_0	E66	E Disease-liability (D->P)	-0.480231	0.289162	0.293146	Null	-0.842787	0.35359	0.310626	Null	0.00415585	0.0992109	0.996243	Null									0.00820077	0.0355675	0.972686	Null	0.0029866	0.0274113	0.991208	Null	-2.16175	1.15457	0.321393	Null	0.000641475	0.0130057	0.999288	Null			-0.000570347	0.0106663	0.999284	Null			-0.00305105	0.00667274	0.966594	Null	-0.00214478	0.00528454	0.993412	Null	0.0757719	0.0210517	0.00143252	Tier1	0.122096	0.0240951	1.00511e-05	Suggestive	-0.0300371	0.00493197	1.23197e-07	Tier1
frequency_of_stair_climbing_in_last_4_weeks_f943_0_0|GUSB|finngen_R12_T2D	frequency_of_stair_climbing_in_last_4_weeks_f943_0_0	Exercise_Freq	GUSB	finngen_R12_T2D	age_e11_first_reported_non_insulin_dependent_diabetes_mellitus_f130708_0_0	E11	E Disease-liability (D->P)	-0.480231	0.289162	0.293146	Null	-0.842787	0.35359	0.310626	Null	-0.0621854	0.0391717	0.810859	Null			-0.0530619	0.0326835	0.719956	Null			0.058271	0.0412689	0.712302	Null	0.011364	0.0230317	0.944698	Null	-1.72121	0.249735	1.06741e-09	Tier1	0.000641475	0.0130057	0.999288	Null			-0.000570347	0.0106663	0.999284	Null			-0.00305105	0.00667274	0.966594	Null	-0.00214478	0.00528454	0.993412	Null	0.0801108	0.0150422	1.63065e-06	Tier1plus	0.111774	0.0138751	1.40889e-13	Tier1plus	-0.0151531	0.00431011	0.0096377	Tier1
frequency_of_stair_climbing_in_last_4_weeks_f943_0_0|GUSB|finngen_R12_T2D_WIDE	frequency_of_stair_climbing_in_last_4_weeks_f943_0_0	Exercise_Freq	GUSB	finngen_R12_T2D_WIDE	age_e11_first_reported_non_insulin_dependent_diabetes_mellitus_f130708_0_0	E11	E Disease-liability (D->P)	-0.480231	0.289162	0.293146	Null	-0.842787	0.35359	0.310626	Null	-0.0557904	0.0526354	0.938	Null			-0.0593229	0.0439911	0.842429	Null			0.0677626	0.0433714	0.64652	Null	0.011467	0.0262101	0.953679	Null	-1.83049	0.297609	9.53883e-08	Tier1	0.000641475	0.0130057	0.999288	Null			-0.000570347	0.0106663	0.999284	Null			-0.00305105	0.00667274	0.966594	Null	-0.00214478	0.00528454	0.993412	Null	0.0633992	0.0147493	0.000120096	Tier1plus	0.0886216	0.0142871	2.65729e-08	Tier1plus	-0.0145278	0.00390337	0.00519127	Tier1
health_score_england_f26413_0_0|GUSB|finngen_R12_E4_OBESITY	health_score_england_f26413_0_0	Deprivation_Indices	GUSB	finngen_R12_E4_OBESITY	age_e66_first_reported_obesity_f130792_0_0	E66	E Disease-liability (D->P)	0.0654477	0.655346	0.96713	Null	0.405438	0.752493	0.932003	Null	0.00357221	0.0772947	0.996243	Null			-0.000621579	0.103507	0.998744	Null			0.00758509	0.0275373	0.965533	Null	0.00615366	0.01987	0.969995	Null	-0.385246	0.777749	0.865889	Null	-0.00782976	0.0121122	0.99646	Null			-0.00366815	0.00993211	0.997513	Null			-0.00740059	0.00560526	0.789065	Null	-0.00560692	0.00417102	0.898798	Null	0.0905235	0.0170332	1.71172e-06	Tier1plus	0.126397	0.0185338	6.34906e-10	Tier1plus	0.0224168	0.00619814	0.00710598	Tier1
income_score_england_f26411_0_0|GUSB|finngen_R12_E4_OBESITY	income_score_england_f26411_0_0	Deprivation_Indices	GUSB	finngen_R12_E4_OBESITY	age_e66_first_reported_obesity_f130792_0_0	E66	E Disease-liability (D->P)	0.568752	0.271473	0.158279	Null	0.202016	0.315108	0.910065	Null	0.00357221	0.0772947	0.996243	Null			-0.000621579	0.103507	0.998744	Null			0.00758509	0.0275373	0.965533	Null	0.00615366	0.01987	0.969995	Null	0.983152	0.376897	0.103033	Null	-0.00619988	0.0230365	0.998501	Null			0.00376441	0.0174337	0.997513	Null			-0.0113788	0.00629887	0.65849	Null	-0.00851545	0.00436913	0.748724	Null	0.0905235	0.0170332	1.71172e-06	Tier1plus	0.126397	0.0185338	6.34906e-10	Tier1plus	0.03414	0.00769643	0.000429665	Tier1
income_score_england_f26411_0_0|GUSB|finngen_R12_E4_OBESITYCAL	income_score_england_f26411_0_0	Deprivation_Indices	GUSB	finngen_R12_E4_OBESITYCAL	age_e66_first_reported_obesity_f130792_0_0	E66	E Disease-liability (D->P)	0.568752	0.271473	0.158279	Null	0.202016	0.315108	0.910065	Null	-0.0408141	0.0946802	0.994112	Null			-0.0363734	0.121656	0.990183	Null			-0.00607529	0.0316604	0.977603	Null	0.00471314	0.0194609	0.976991	Null	0.961968	0.441587	0.210703	Null	-0.00619988	0.0230365	0.998501	Null			0.00376441	0.0174337	0.997513	Null			-0.0113788	0.00629887	0.65849	Null	-0.00851545	0.00436913	0.748724	Null	0.0995275	0.0198226	6.34085e-06	Tier1plus	0.140534	0.0205866	6.15858e-10	Tier1plus	0.032005	0.00892478	0.00781976	Tier1
index_of_multiple_deprivation_england_f26410_0_0|GUSB|finngen_R12_E4_OBESITY	index_of_multiple_deprivation_england_f26410_0_0	Deprivation_Indices	GUSB	finngen_R12_E4_OBESITY	age_e66_first_reported_obesity_f130792_0_0	E66	E Disease-liability (D->P)	0.413899	0.317533	0.441151	Null	0.316313	0.371011	0.862807	Null	0.00357221	0.0772947	0.996243	Null			-0.000621579	0.103507	0.998744	Null			0.00758509	0.0275373	0.965533	Null	0.00615366	0.01987	0.969995	Null	0.4754	0.590434	0.772554	Null	-0.00752281	0.0183689	0.998501	Null			0.000534341	0.01378	0.999551	Null			-0.00759408	0.00568905	0.781846	Null	-0.00396701	0.00416605	0.953464	Null	0.0905235	0.0170332	1.71172e-06	Tier1plus	0.126397	0.0185338	6.34906e-10	Tier1plus	0.030785	0.00757122	0.00169868	Tier1
major_dietary_changes_in_the_last_5_years_f1538_0_0_Yes._because_of_illness|GUSB|finngen_R12_E4_OBESITY	major_dietary_changes_in_the_last_5_years_f1538_0_0_Yes._because_of_illness	Diet_Weekly	GUSB	finngen_R12_E4_OBESITY	age_e66_first_reported_obesity_f130792_0_0	E66	E Disease-liability (D->P)	0.111038	0.104351	0.547067	Null	0.056784	0.0849485	0.905338	Null	0.00357221	0.0772947	0.996243	Null			-0.000621579	0.103507	0.998744	Null			0.00758509	0.0275373	0.965533	Null	0.00615366	0.01987	0.969995	Null	-0.209366	0.143636	0.496138	Null	-0.0412188	0.0867691	0.998501	Null			0.0102489	0.0442566	0.997513	Null			-0.016204	0.0247369	0.938898	Null	-0.00535151	0.0180632	0.99359	Null	0.0905235	0.0170332	1.71172e-06	Tier1plus	0.126397	0.0185338	6.34906e-10	Tier1plus	0.133419	0.0230583	6.9216e-07	Tier1
major_dietary_changes_in_the_last_5_years_f1538_0_0_Yes._because_of_illness|GUSB|finngen_R12_E4_OBESITYCAL	major_dietary_changes_in_the_last_5_years_f1538_0_0_Yes._because_of_illness	Diet_Weekly	GUSB	finngen_R12_E4_OBESITYCAL	age_e66_first_reported_obesity_f130792_0_0	E66	E Disease-liability (D->P)	0.111038	0.104351	0.547067	Null	0.056784	0.0849485	0.905338	Null	-0.0408141	0.0946802	0.994112	Null			-0.0363734	0.121656	0.990183	Null			-0.00607529	0.0316604	0.977603	Null	0.00471314	0.0194609	0.976991	Null	-0.178272	0.15514	0.62924	Null	-0.0412188	0.0867691	0.998501	Null			0.0102489	0.0442566	0.997513	Null			-0.016204	0.0247369	0.938898	Null	-0.00535151	0.0180632	0.99359	Null	0.0995275	0.0198226	6.34085e-06	Tier1plus	0.140534	0.0205866	6.15858e-10	Tier1plus	0.111252	0.0257401	0.000633485	Tier1
major_dietary_changes_in_the_last_5_years_f1538_0_0_Yes._because_of_illness|GUSB|finngen_R12_E4_OBESITYNAS	major_dietary_changes_in_the_last_5_years_f1538_0_0_Yes._because_of_illness	Diet_Weekly	GUSB	finngen_R12_E4_OBESITYNAS	age_e66_first_reported_obesity_f130792_0_0	E66	E Disease-liability (D->P)	0.111038	0.104351	0.547067	Null	0.056784	0.0849485	0.905338	Null	0.00415585	0.0992109	0.996243	Null									0.00820077	0.0355675	0.972686	Null	0.0029866	0.0274113	0.991208	Null	-0.254861	0.184913	0.529469	Null	-0.0412188	0.0867691	0.998501	Null			0.0102489	0.0442566	0.997513	Null			-0.016204	0.0247369	0.938898	Null	-0.00535151	0.0180632	0.99359	Null	0.0757719	0.0210517	0.00143252	Tier1	0.122096	0.0240951	1.00511e-05	Suggestive	0.0999956	0.0235532	0.000885452	Tier1
major_dietary_changes_in_the_last_5_years_f1538_0_0_Yes._because_of_illness|GUSB|finngen_R12_T2D	major_dietary_changes_in_the_last_5_years_f1538_0_0_Yes._because_of_illness	Diet_Weekly	GUSB	finngen_R12_T2D	age_e11_first_reported_non_insulin_dependent_diabetes_mellitus_f130708_0_0	E11	E Disease-liability (D->P)	0.111038	0.104351	0.547067	Null	0.056784	0.0849485	0.905338	Null	-0.0621854	0.0391717	0.810859	Null			-0.0530619	0.0326835	0.719956	Null			0.058271	0.0412689	0.712302	Null	0.011364	0.0230317	0.944698	Null	1.49685	0.52028	0.0585413	Null	-0.0412188	0.0867691	0.998501	Null			0.0102489	0.0442566	0.997513	Null			-0.016204	0.0247369	0.938898	Null	-0.00535151	0.0180632	0.99359	Null	0.0801108	0.0150422	1.63065e-06	Tier1plus	0.111774	0.0138751	1.40889e-13	Tier1plus	0.254308	0.0149794	2.58199e-61	Tier1
major_dietary_changes_in_the_last_5_years_f1538_0_0_Yes._because_of_illness|GUSB|finngen_R12_T2D_WIDE	major_dietary_changes_in_the_last_5_years_f1538_0_0_Yes._because_of_illness	Diet_Weekly	GUSB	finngen_R12_T2D_WIDE	age_e11_first_reported_non_insulin_dependent_diabetes_mellitus_f130708_0_0	E11	E Disease-liability (D->P)	0.111038	0.104351	0.547067	Null	0.056784	0.0849485	0.905338	Null	-0.0557904	0.0526354	0.938	Null			-0.0593229	0.0439911	0.842429	Null			0.0677626	0.0433714	0.64652	Null	0.011467	0.0262101	0.953679	Null	1.60343	0.51119	0.0320489	Reverse	-0.0412188	0.0867691	0.998501	Null			0.0102489	0.0442566	0.997513	Null			-0.016204	0.0247369	0.938898	Null	-0.00535151	0.0180632	0.99359	Null	0.0633992	0.0147493	0.000120096	Tier1plus	0.0886216	0.0142871	2.65729e-08	Tier1plus	0.247799	0.0145268	1.29769e-61	Tier1
nap_during_day_f1190_0_0|GUSB|finngen_R12_T2D	nap_during_day_f1190_0_0	Sleep	GUSB	finngen_R12_T2D	age_e11_first_reported_non_insulin_dependent_diabetes_mellitus_f130708_0_0	E11	E Disease-liability (D->P)	0.10099	0.142534	0.711812	Null	0.229397	0.139396	0.608594	Null	-0.0621854	0.0391717	0.810859	Null			-0.0530619	0.0326835	0.719956	Null			0.058271	0.0412689	0.712302	Null	0.011364	0.0230317	0.944698	Null	0.358745	0.13014	0.0743919	Null	-0.00632599	0.0103054	0.998501	Null			-0.00193947	0.00845059	0.997513	Null			0.0105503	0.00746663	0.771986	Null	0.0102941	0.00542014	0.757432	Null	0.0801108	0.0150422	1.63065e-06	Tier1plus	0.111774	0.0138751	1.40889e-13	Tier1plus	0.0121058	0.00405967	0.0402948	Tier1
oily_fish_intake_f1329_0_0|GUSB|finngen_R12_E4_OBESITY	oily_fish_intake_f1329_0_0	Diet_Weekly	GUSB	finngen_R12_E4_OBESITY	age_e66_first_reported_obesity_f130792_0_0	E66	E Disease-liability (D->P)	-0.145546	0.118525	0.473691	Null	-0.161588	0.134776	0.761908	Null	0.00357221	0.0772947	0.996243	Null			-0.000621579	0.103507	0.998744	Null			0.00758509	0.0275373	0.965533	Null	0.00615366	0.01987	0.969995	Null	0.359223	0.402744	0.739548	Null	-0.0113136	0.0123508	0.977443	Null			-0.0091327	0.0101283	0.983653	Null			-0.00143161	0.00748674	0.991013	Null	-0.0082313	0.00511308	0.838636	Null	0.0905235	0.0170332	1.71172e-06	Tier1plus	0.126397	0.0185338	6.34906e-10	Tier1plus	0.0341648	0.00937462	0.00652891	Tier1
oily_fish_intake_f1329_0_0|GUSB|finngen_R12_E4_OBESITYCAL	oily_fish_intake_f1329_0_0	Diet_Weekly	GUSB	finngen_R12_E4_OBESITYCAL	age_e66_first_reported_obesity_f130792_0_0	E66	E Disease-liability (D->P)	-0.145546	0.118525	0.473691	Null	-0.161588	0.134776	0.761908	Null	-0.0408141	0.0946802	0.994112	Null			-0.0363734	0.121656	0.990183	Null			-0.00607529	0.0316604	0.977603	Null	0.00471314	0.0194609	0.976991	Null	0.27421	0.414653	0.81741	Null	-0.0113136	0.0123508	0.977443	Null			-0.0091327	0.0101283	0.983653	Null			-0.00143161	0.00748674	0.991013	Null	-0.0082313	0.00511308	0.838636	Null	0.0995275	0.0198226	6.34085e-06	Tier1plus	0.140534	0.0205866	6.15858e-10	Tier1plus	0.0360013	0.0116533	0.031839	Tier1
oily_fish_intake_f1329_0_0|GUSB|finngen_R12_E4_OBESITYNAS	oily_fish_intake_f1329_0_0	Diet_Weekly	GUSB	finngen_R12_E4_OBESITYNAS	age_e66_first_reported_obesity_f130792_0_0	E66	E Disease-liability (D->P)	-0.145546	0.118525	0.473691	Null	-0.161588	0.134776	0.761908	Null	0.00415585	0.0992109	0.996243	Null									0.00820077	0.0355675	0.972686	Null	0.0029866	0.0274113	0.991208	Null	0.472454	0.461321	0.682995	Null	-0.0113136	0.0123508	0.977443	Null			-0.0091327	0.0101283	0.983653	Null			-0.00143161	0.00748674	0.991013	Null	-0.0082313	0.00511308	0.838636	Null	0.0757719	0.0210517	0.00143252	Tier1	0.122096	0.0240951	1.00511e-05	Suggestive	0.0366435	0.0111274	0.0184462	Tier1
pack_years_of_smoking_f20161_0_0|GUSB|finngen_R12_E4_OBESITY	pack_years_of_smoking_f20161_0_0	Smoking	GUSB	finngen_R12_E4_OBESITY	age_e66_first_reported_obesity_f130792_0_0	E66	E Disease-liability (D->P)	0.103729	0.0785879	0.433401	Null	0.145432	0.0778858	0.518246	Null	0.00357221	0.0772947	0.996243	Null			-0.000621579	0.103507	0.998744	Null			0.00758509	0.0275373	0.965533	Null	0.00615366	0.01987	0.969995	Null	0.92956	0.168758	3.12872e-06	Tier1	-0.0231964	0.0104277	0.599419	Null			-0.0177096	0.00855064	0.766715	Null			0.00220292	0.00531612	0.969036	Null	0.00397646	0.00384696	0.939823	Null	0.0905235	0.0170332	1.71172e-06	Tier1plus	0.126397	0.0185338	6.34906e-10	Tier1plus	0.0390864	0.00949617	0.00148045	Tier1
pack_years_of_smoking_f20161_0_0|GUSB|finngen_R12_E4_OBESITYCAL	pack_years_of_smoking_f20161_0_0	Smoking	GUSB	finngen_R12_E4_OBESITYCAL	age_e66_first_reported_obesity_f130792_0_0	E66	E Disease-liability (D->P)	0.103729	0.0785879	0.433401	Null	0.145432	0.0778858	0.518246	Null	-0.0408141	0.0946802	0.994112	Null			-0.0363734	0.121656	0.990183	Null			-0.00607529	0.0316604	0.977603	Null	0.00471314	0.0194609	0.976991	Null	0.926717	0.171913	5.45624e-06	Tier1	-0.0231964	0.0104277	0.599419	Null			-0.0177096	0.00855064	0.766715	Null			0.00220292	0.00531612	0.969036	Null	0.00397646	0.00384696	0.939823	Null	0.0995275	0.0198226	6.34085e-06	Tier1plus	0.140534	0.0205866	6.15858e-10	Tier1plus	0.0464863	0.0114842	0.00180616	Tier1
pack_years_of_smoking_f20161_0_0|GUSB|finngen_R12_E4_OBESITYNAS	pack_years_of_smoking_f20161_0_0	Smoking	GUSB	finngen_R12_E4_OBESITYNAS	age_e66_first_reported_obesity_f130792_0_0	E66	E Disease-liability (D->P)	0.103729	0.0785879	0.433401	Null	0.145432	0.0778858	0.518246	Null	0.00415585	0.0992109	0.996243	Null									0.00820077	0.0355675	0.972686	Null	0.0029866	0.0274113	0.991208	Null	1.1053	0.207526	7.4785e-06	Tier1	-0.0231964	0.0104277	0.599419	Null			-0.0177096	0.00855064	0.766715	Null			0.00220292	0.00531612	0.969036	Null	0.00397646	0.00384696	0.939823	Null	0.0757719	0.0210517	0.00143252	Tier1	0.122096	0.0240951	1.00511e-05	Suggestive	0.0431474	0.011603	0.00520655	Tier1
processed_meat_intake_f1349_0_0|GUSB|finngen_R12_E4_OBESITYCAL	processed_meat_intake_f1349_0_0	Diet_Weekly	GUSB	finngen_R12_E4_OBESITYCAL	age_e66_first_reported_obesity_f130792_0_0	E66	E Disease-liability (D->P)	0.140411	0.15934	0.632255	Null	-0.0976838	0.303595	0.962068	Null	-0.0408141	0.0946802	0.994112	Null			-0.0363734	0.121656	0.990183	Null			-0.00607529	0.0316604	0.977603	Null	0.00471314	0.0194609	0.976991	Null	-0.293993	0.603029	0.869524	Null	0.00855566	0.0149147	0.998501	Null			0.0015455	0.0140499	0.997513	Null			0.00129999	0.00723066	0.991013	Null	0.00238941	0.0048353	0.988727	Null	0.0995275	0.0198226	6.34085e-06	Tier1plus	0.140534	0.0205866	6.15858e-10	Tier1plus	-0.0344675	0.0102833	0.0157001	Tier1
salt_added_to_food_f1478_0_0|GUSB|finngen_R12_T2D	salt_added_to_food_f1478_0_0	Diet_Weekly	GUSB	finngen_R12_T2D	age_e11_first_reported_non_insulin_dependent_diabetes_mellitus_f130708_0_0	E11	E Disease-liability (D->P)	0.0374189	0.126022	0.892804	Null	0.182939	0.117731	0.641367	Null	-0.0621854	0.0391717	0.810859	Null			-0.0530619	0.0326835	0.719956	Null			0.058271	0.0412689	0.712302	Null	0.011364	0.0230317	0.944698	Null	0.0826537	0.14405	0.842892	Null	-0.00168186	0.0123666	0.999288	Null			0.00381774	0.00909516	0.997513	Null			0.00943675	0.00773374	0.817546	Null	0.0087795	0.00550464	0.846677	Null	0.0801108	0.0150422	1.63065e-06	Tier1plus	0.111774	0.0138751	1.40889e-13	Tier1plus	-0.0120364	0.0040354	0.0402948	Tier1
snoring_f1210_0_0_No|GUSB|finngen_R12_E4_OBESITY	snoring_f1210_0_0_No	Sleep	GUSB	finngen_R12_E4_OBESITY	age_e66_first_reported_obesity_f130792_0_0	E66	E Disease-liability (D->P)	-0.0880429	0.0572627	0.341288	Null	-0.176184	0.0750811	0.327456	Null	0.00357221	0.0772947	0.996243	Null			-0.000621579	0.103507	0.998744	Null			0.00758509	0.0275373	0.965533	Null	0.00615366	0.01987	0.969995	Null	-0.755438	0.245269	0.0362209	Tier1	0.0114149	0.0401452	0.998501	Null			0.0230447	0.0283886	0.984975	Null			-0.0223652	0.0127967	0.673351	Null	-0.0228048	0.00884857	0.473432	Null	0.0905235	0.0170332	1.71172e-06	Tier1plus	0.126397	0.0185338	6.34906e-10	Tier1plus	-0.0981118	0.0177577	2.70072e-06	Tier1
snoring_f1210_0_0_No|GUSB|finngen_R12_E4_OBESITYCAL	snoring_f1210_0_0_No	Sleep	GUSB	finngen_R12_E4_OBESITYCAL	age_e66_first_reported_obesity_f130792_0_0	E66	E Disease-liability (D->P)	-0.0880429	0.0572627	0.341288	Null	-0.176184	0.0750811	0.327456	Null	-0.0408141	0.0946802	0.994112	Null			-0.0363734	0.121656	0.990183	Null			-0.00607529	0.0316604	0.977603	Null	0.00471314	0.0194609	0.976991	Null	-0.764183	0.248066	0.0362209	Tier1	0.0114149	0.0401452	0.998501	Null			0.0230447	0.0283886	0.984975	Null			-0.0223652	0.0127967	0.673351	Null	-0.0228048	0.00884857	0.473432	Null	0.0995275	0.0198226	6.34085e-06	Tier1plus	0.140534	0.0205866	6.15858e-10	Tier1plus	-0.0896449	0.0191425	0.000152523	Tier1
snoring_f1210_0_0_No|GUSB|finngen_R12_E4_OBESITYNAS	snoring_f1210_0_0_No	Sleep	GUSB	finngen_R12_E4_OBESITYNAS	age_e66_first_reported_obesity_f130792_0_0	E66	E Disease-liability (D->P)	-0.0880429	0.0572627	0.341288	Null	-0.176184	0.0750811	0.327456	Null	0.00415585	0.0992109	0.996243	Null									0.00820077	0.0355675	0.972686	Null	0.0029866	0.0274113	0.991208	Null	-0.8579	0.285463	0.0430782	Tier1	0.0114149	0.0401452	0.998501	Null			0.0230447	0.0283886	0.984975	Null			-0.0223652	0.0127967	0.673351	Null	-0.0228048	0.00884857	0.473432	Null	0.0757719	0.0210517	0.00143252	Tier1	0.122096	0.0240951	1.00511e-05	Suggestive	-0.0861244	0.0198589	0.000610181	Tier1
snoring_f1210_0_0_No|GUSB|finngen_R12_T2D	snoring_f1210_0_0_No	Sleep	GUSB	finngen_R12_T2D	age_e11_first_reported_non_insulin_dependent_diabetes_mellitus_f130708_0_0	E11	E Disease-liability (D->P)	-0.0880429	0.0572627	0.341288	Null	-0.176184	0.0750811	0.327456	Null	-0.0621854	0.0391717	0.810859	Null			-0.0530619	0.0326835	0.719956	Null			0.058271	0.0412689	0.712302	Null	0.011364	0.0230317	0.944698	Null	-0.333	0.157606	0.23357	Null	0.0114149	0.0401452	0.998501	Null			0.0230447	0.0283886	0.984975	Null			-0.0223652	0.0127967	0.673351	Null	-0.0228048	0.00884857	0.473432	Null	0.0801108	0.0150422	1.63065e-06	Tier1plus	0.111774	0.0138751	1.40889e-13	Tier1plus	-0.0333105	0.0110196	0.0373369	Tier1
snoring_f1210_0_0_Yes|GUSB|finngen_R12_E4_OBESITY	snoring_f1210_0_0_Yes	Sleep	GUSB	finngen_R12_E4_OBESITY	age_e66_first_reported_obesity_f130792_0_0	E66	E Disease-liability (D->P)	0.116612	0.0612005	0.211839	Null	0.152212	0.0816745	0.519063	Null	0.00357221	0.0772947	0.996243	Null			-0.000621579	0.103507	0.998744	Null			0.00758509	0.0275373	0.965533	Null	0.00615366	0.01987	0.969995	Null	0.50806	0.222921	0.179146	Null	0.00300142	0.0373741	0.999288	Null			-0.00669574	0.0371978	0.997513	Null			0.0308025	0.0150363	0.572736	Null	0.0218061	0.00922471	0.568825	Null	0.0905235	0.0170332	1.71172e-06	Tier1plus	0.126397	0.0185338	6.34906e-10	Tier1plus	0.0953527	0.0199793	0.000104778	Tier1
snoring_f1210_0_0_Yes|GUSB|finngen_R12_E4_OBESITYCAL	snoring_f1210_0_0_Yes	Sleep	GUSB	finngen_R12_E4_OBESITYCAL	age_e66_first_reported_obesity_f130792_0_0	E66	E Disease-liability (D->P)	0.116612	0.0612005	0.211839	Null	0.152212	0.0816745	0.519063	Null	-0.0408141	0.0946802	0.994112	Null			-0.0363734	0.121656	0.990183	Null			-0.00607529	0.0316604	0.977603	Null	0.00471314	0.0194609	0.976991	Null	0.501812	0.227994	0.202225	Null	0.00300142	0.0373741	0.999288	Null			-0.00669574	0.0371978	0.997513	Null			0.0308025	0.0150363	0.572736	Null	0.0218061	0.00922471	0.568825	Null	0.0995275	0.0198226	6.34085e-06	Tier1plus	0.140534	0.0205866	6.15858e-10	Tier1plus	0.0792756	0.0223737	0.00896215	Tier1
snoring_f1210_0_0_Yes|GUSB|finngen_R12_E4_OBESITYNAS	snoring_f1210_0_0_Yes	Sleep	GUSB	finngen_R12_E4_OBESITYNAS	age_e66_first_reported_obesity_f130792_0_0	E66	E Disease-liability (D->P)	0.116612	0.0612005	0.211839	Null	0.152212	0.0816745	0.519063	Null	0.00415585	0.0992109	0.996243	Null									0.00820077	0.0355675	0.972686	Null	0.0029866	0.0274113	0.991208	Null	0.589283	0.25216	0.163836	Null	0.00300142	0.0373741	0.999288	Null			-0.00669574	0.0371978	0.997513	Null			0.0308025	0.0150363	0.572736	Null	0.0218061	0.00922471	0.568825	Null	0.0757719	0.0210517	0.00143252	Tier1	0.122096	0.0240951	1.00511e-05	Suggestive	0.0843795	0.0225874	0.00501917	Tier1
spread_type_f1428_0_0_Butter.spreadable_butter|GUSB|finngen_R12_E4_OBESITY	spread_type_f1428_0_0_Butter.spreadable_butter	Diet_Weekly	GUSB	finngen_R12_E4_OBESITY	age_e66_first_reported_obesity_f130792_0_0	E66	E Disease-liability (D->P)	0.17265	0.149775	0.50689	Null	0.097921	0.147524	0.90575	Null	0.00357221	0.0772947	0.996243	Null			-0.000621579	0.103507	0.998744	Null			0.00758509	0.0275373	0.965533	Null	0.00615366	0.01987	0.969995	Null	0.0504951	0.240538	0.947952	Null	0.0696099	0.0384121	0.785293	Null			0.035954	0.024326	0.895851	Null			0.0171551	0.0178912	0.886775	Null	0.00098275	0.0124993	0.997764	Null	0.0905235	0.0170332	1.71172e-06	Tier1plus	0.126397	0.0185338	6.34906e-10	Tier1plus	-0.0717569	0.0180036	0.00218946	Tier1
spread_type_f1428_0_0_Butter.spreadable_butter|GUSB|finngen_R12_E4_OBESITYCAL	spread_type_f1428_0_0_Butter.spreadable_butter	Diet_Weekly	GUSB	finngen_R12_E4_OBESITYCAL	age_e66_first_reported_obesity_f130792_0_0	E66	E Disease-liability (D->P)	0.17265	0.149775	0.50689	Null	0.097921	0.147524	0.90575	Null	-0.0408141	0.0946802	0.994112	Null			-0.0363734	0.121656	0.990183	Null			-0.00607529	0.0316604	0.977603	Null	0.00471314	0.0194609	0.976991	Null	-0.00412715	0.243097	0.994587	Null	0.0696099	0.0384121	0.785293	Null			0.035954	0.024326	0.895851	Null			0.0171551	0.0178912	0.886775	Null	0.00098275	0.0124993	0.997764	Null	0.0995275	0.0198226	6.34085e-06	Tier1plus	0.140534	0.0205866	6.15858e-10	Tier1plus	-0.0880716	0.0243199	0.00701799	Tier1
spread_type_f1428_0_0_Butter.spreadable_butter|GUSB|finngen_R12_E4_OBESITYNAS	spread_type_f1428_0_0_Butter.spreadable_butter	Diet_Weekly	GUSB	finngen_R12_E4_OBESITYNAS	age_e66_first_reported_obesity_f130792_0_0	E66	E Disease-liability (D->P)	0.17265	0.149775	0.50689	Null	0.097921	0.147524	0.90575	Null	0.00415585	0.0992109	0.996243	Null									0.00820077	0.0355675	0.972686	Null	0.0029866	0.0274113	0.991208	Null	0.0530123	0.283442	0.953456	Null	0.0696099	0.0384121	0.785293	Null			0.035954	0.024326	0.895851	Null			0.0171551	0.0178912	0.886775	Null	0.00098275	0.0124993	0.997764	Null	0.0757719	0.0210517	0.00143252	Tier1	0.122096	0.0240951	1.00511e-05	Suggestive	-0.0913248	0.015126	1.66721e-07	Tier1
spread_type_f1428_0_0_Butter.spreadable_butter|GUSB|finngen_R12_T2D	spread_type_f1428_0_0_Butter.spreadable_butter	Diet_Weekly	GUSB	finngen_R12_T2D	age_e11_first_reported_non_insulin_dependent_diabetes_mellitus_f130708_0_0	E11	E Disease-liability (D->P)	0.17265	0.149775	0.50689	Null	0.097921	0.147524	0.90575	Null	-0.0621854	0.0391717	0.810859	Null			-0.0530619	0.0326835	0.719956	Null			0.058271	0.0412689	0.712302	Null	0.011364	0.0230317	0.944698	Null	0.394252	0.196682	0.270584	Null	0.0696099	0.0384121	0.785293	Null			0.035954	0.024326	0.895851	Null			0.0171551	0.0178912	0.886775	Null	0.00098275	0.0124993	0.997764	Null	0.0801108	0.0150422	1.63065e-06	Tier1plus	0.111774	0.0138751	1.40889e-13	Tier1plus	-0.0281652	0.00922686	0.034674	Tier1
spread_type_f1428_0_0_Butter.spreadable_butter|GUSB|finngen_R12_T2D_WIDE	spread_type_f1428_0_0_Butter.spreadable_butter	Diet_Weekly	GUSB	finngen_R12_T2D_WIDE	age_e11_first_reported_non_insulin_dependent_diabetes_mellitus_f130708_0_0	E11	E Disease-liability (D->P)	0.17265	0.149775	0.50689	Null	0.097921	0.147524	0.90575	Null	-0.0557904	0.0526354	0.938	Null			-0.0593229	0.0439911	0.842429	Null			0.0677626	0.0433714	0.64652	Null	0.011467	0.0262101	0.953679	Null	0.437743	0.231536	0.314775	Null	0.0696099	0.0384121	0.785293	Null			0.035954	0.024326	0.895851	Null			0.0171551	0.0178912	0.886775	Null	0.00098275	0.0124993	0.997764	Null	0.0633992	0.0147493	0.000120096	Tier1plus	0.0886216	0.0142871	2.65729e-08	Tier1plus	-0.0274303	0.00866509	0.0264316	Tier1
spread_type_f1428_0_0_Never.rarely_use_spread|GUSB|finngen_R12_E4_OBESITY	spread_type_f1428_0_0_Never.rarely_use_spread	Diet_Weekly	GUSB	finngen_R12_E4_OBESITY	age_e66_first_reported_obesity_f130792_0_0	E66	E Disease-liability (D->P)	0.125039	0.0948692	0.434312	Null	0.363281	0.120034	0.130262	Null	0.00357221	0.0772947	0.996243	Null			-0.000621579	0.103507	0.998744	Null			0.00758509	0.0275373	0.965533	Null	0.00615366	0.01987	0.969995	Null	0.905587	0.494711	0.336525	Null	0.0117644	0.0767415	0.999288	Null			0.00129694	0.0736856	0.999551	Null			0.0023526	0.0190981	0.99427	Null	0.0121295	0.0139174	0.960116	Null	0.0905235	0.0170332	1.71172e-06	Tier1plus	0.126397	0.0185338	6.34906e-10	Tier1plus	0.174086	0.031255	2.26441e-06	Tier1
spread_type_f1428_0_0_Never.rarely_use_spread|GUSB|finngen_R12_E4_OBESITYCAL	spread_type_f1428_0_0_Never.rarely_use_spread	Diet_Weekly	GUSB	finngen_R12_E4_OBESITYCAL	age_e66_first_reported_obesity_f130792_0_0	E66	E Disease-liability (D->P)	0.125039	0.0948692	0.434312	Null	0.363281	0.120034	0.130262	Null	-0.0408141	0.0946802	0.994112	Null			-0.0363734	0.121656	0.990183	Null			-0.00607529	0.0316604	0.977603	Null	0.00471314	0.0194609	0.976991	Null	0.828857	0.464243	0.356304	Null	0.0117644	0.0767415	0.999288	Null			0.00129694	0.0736856	0.999551	Null			0.0023526	0.0190981	0.99427	Null	0.0121295	0.0139174	0.960116	Null	0.0995275	0.0198226	6.34085e-06	Tier1plus	0.140534	0.0205866	6.15858e-10	Tier1plus	0.189667	0.040288	0.000138653	Tier1
spread_type_f1428_0_0_Never.rarely_use_spread|GUSB|finngen_R12_E4_OBESITYNAS	spread_type_f1428_0_0_Never.rarely_use_spread	Diet_Weekly	GUSB	finngen_R12_E4_OBESITYNAS	age_e66_first_reported_obesity_f130792_0_0	E66	E Disease-liability (D->P)	0.125039	0.0948692	0.434312	Null	0.363281	0.120034	0.130262	Null	0.00415585	0.0992109	0.996243	Null									0.00820077	0.0355675	0.972686	Null	0.0029866	0.0274113	0.991208	Null	1.17538	0.674528	0.375274	Null	0.0117644	0.0767415	0.999288	Null			0.00129694	0.0736856	0.999551	Null			0.0023526	0.0190981	0.99427	Null	0.0121295	0.0139174	0.960116	Null	0.0757719	0.0210517	0.00143252	Tier1	0.122096	0.0240951	1.00511e-05	Suggestive	0.180591	0.0329884	3.40309e-06	Tier1
time_spent_watching_television_tv_f1070_0_0|GUSB|finngen_R12_E4_OBESITY	time_spent_watching_television_tv_f1070_0_0	Exercise_Freq	GUSB	finngen_R12_E4_OBESITY	age_e66_first_reported_obesity_f130792_0_0	E66	E Disease-liability (D->P)	0.302666	0.0534044	2.46373e-06	Tier1plus	0.21241	0.0595058	0.0443655	Tier1plus	0.00357221	0.0772947	0.996243	Null			-0.000621579	0.103507	0.998744	Null			0.00758509	0.0275373	0.965533	Null	0.00615366	0.01987	0.969995	Null	0.659772	0.109271	1.8062e-07	Tier1	0.0111256	0.024485	0.998501	Null			0.0167383	0.0215452	0.984975	Null			0.00630681	0.0103922	0.946767	Null	0.0105532	0.00694978	0.856255	Null	0.0905235	0.0170332	1.71172e-06	Tier1plus	0.126397	0.0185338	6.34906e-10	Tier1plus	0.0398402	0.0103295	0.00347154	Tier1
time_spent_watching_television_tv_f1070_0_0|GUSB|finngen_R12_E4_OBESITYCAL	time_spent_watching_television_tv_f1070_0_0	Exercise_Freq	GUSB	finngen_R12_E4_OBESITYCAL	age_e66_first_reported_obesity_f130792_0_0	E66	B Biomarker	0.302666	0.0534044	2.46373e-06	Tier1plus	0.21241	0.0595058	0.0443655	Tier1plus	-0.0408141	0.0946802	0.994112	Null			-0.0363734	0.121656	0.990183	Null			-0.00607529	0.0316604	0.977603	Null	0.00471314	0.0194609	0.976991	Null	0.782951	0.114433	1.41579e-09	Tier1	0.0111256	0.024485	0.998501	Null			0.0167383	0.0215452	0.984975	Null			0.00630681	0.0103922	0.946767	Null	0.0105532	0.00694978	0.856255	Null	0.0995275	0.0198226	6.34085e-06	Tier1plus	0.140534	0.0205866	6.15858e-10	Tier1plus	0.0248395	0.0119624	0.234055	Null
time_spent_watching_television_tv_f1070_0_0|GUSB|finngen_R12_E4_OBESITYNAS	time_spent_watching_television_tv_f1070_0_0	Exercise_Freq	GUSB	finngen_R12_E4_OBESITYNAS	age_e66_first_reported_obesity_f130792_0_0	E66	B Biomarker	0.302666	0.0534044	2.46373e-06	Tier1plus	0.21241	0.0595058	0.0443655	Tier1plus	0.00415585	0.0992109	0.996243	Null									0.00820077	0.0355675	0.972686	Null	0.0029866	0.0274113	0.991208	Null	0.59303	0.134248	0.000476562	Tier1	0.0111256	0.024485	0.998501	Null			0.0167383	0.0215452	0.984975	Null			0.00630681	0.0103922	0.946767	Null	0.0105532	0.00694978	0.856255	Null	0.0757719	0.0210517	0.00143252	Tier1	0.122096	0.0240951	1.00511e-05	Suggestive	0.0237813	0.0134057	0.346861	Null
time_spent_watching_television_tv_f1070_0_0|GUSB|finngen_R12_I9_HYPTENSESS	time_spent_watching_television_tv_f1070_0_0	Exercise_Freq	GUSB	finngen_R12_I9_HYPTENSESS	age_i10_first_reported_essential_primary_hypertension_f131286_0_0	I10	C Exposure-marker	0.302666	0.0534044	2.46373e-06	Tier1plus	0.21241	0.0595058	0.0443655	Tier1plus	-0.000302894	0.0354623	0.998182	Null			-0.00980581	0.0295913	0.990183	Null			0.0611267	0.025973	0.316485	Null	0.0331477	0.0155808	0.488964	Null	0.366705	0.0690826	8.13674e-06	Tier1	0.0111256	0.024485	0.998501	Null			0.0167383	0.0215452	0.984975	Null			0.00630681	0.0103922	0.946767	Null	0.0105532	0.00694978	0.856255	Null	0.0153898	0.015978	0.477907	Null	0.0126289	0.0180817	0.763703	Null	0.0200012	0.00776348	0.102579	Null
time_spent_watching_television_tv_f1070_0_0|GUSB|finngen_R12_M13_ARTHROSIS_KNEE	time_spent_watching_television_tv_f1070_0_0	Exercise_Freq	GUSB	finngen_R12_M13_ARTHROSIS_KNEE	age_m17_first_reported_gonarthrosis_arthrosis_of_knee_f131872_0_0	M17	C Exposure-marker	0.302666	0.0534044	2.46373e-06	Tier1plus	0.21241	0.0595058	0.0443655	Tier1plus	0.135133	0.0631468	0.587548	Null			0.0901903	0.0759182	0.913262	Null			-0.0339443	0.0297094	0.796398	Null	-0.0120899	0.0210354	0.926068	Null	0.26748	0.0849238	0.0308239	Tier1	0.0111256	0.024485	0.998501	Null			0.0167383	0.0215452	0.984975	Null			0.00630681	0.0103922	0.946767	Null	0.0105532	0.00694978	0.856255	Null	0.0399957	0.0235613	0.168128	Null	0.0379333	0.0268755	0.417417	Null	0.0276106	0.0129245	0.211242	Null
time_spent_watching_television_tv_f1070_0_0|GUSB|finngen_R12_T2D	time_spent_watching_television_tv_f1070_0_0	Exercise_Freq	GUSB	finngen_R12_T2D	age_e11_first_reported_non_insulin_dependent_diabetes_mellitus_f130708_0_0	E11	B Biomarker	0.302666	0.0534044	2.46373e-06	Tier1plus	0.21241	0.0595058	0.0443655	Tier1plus	-0.0621854	0.0391717	0.810859	Null			-0.0530619	0.0326835	0.719956	Null			0.058271	0.0412689	0.712302	Null	0.011364	0.0230317	0.944698	Null	0.512343	0.0891709	9.96196e-07	Tier1	0.0111256	0.024485	0.998501	Null			0.0167383	0.0215452	0.984975	Null			0.00630681	0.0103922	0.946767	Null	0.0105532	0.00694978	0.856255	Null	0.0801108	0.0150422	1.63065e-06	Tier1plus	0.111774	0.0138751	1.40889e-13	Tier1plus	0.0144031	0.00607835	0.152788	Null
time_spent_watching_television_tv_f1070_0_0|GUSB|finngen_R12_T2D_WIDE	time_spent_watching_television_tv_f1070_0_0	Exercise_Freq	GUSB	finngen_R12_T2D_WIDE	age_e11_first_reported_non_insulin_dependent_diabetes_mellitus_f130708_0_0	E11	B Biomarker	0.302666	0.0534044	2.46373e-06	Tier1plus	0.21241	0.0595058	0.0443655	Tier1plus	-0.0557904	0.0526354	0.938	Null			-0.0593229	0.0439911	0.842429	Null			0.0677626	0.0433714	0.64652	Null	0.011467	0.0262101	0.953679	Null	0.550944	0.0956323	9.2775e-07	Tier1	0.0111256	0.024485	0.998501	Null			0.0167383	0.0215452	0.984975	Null			0.00630681	0.0103922	0.946767	Null	0.0105532	0.00694978	0.856255	Null	0.0633992	0.0147493	0.000120096	Tier1plus	0.0886216	0.0142871	2.65729e-08	Tier1plus	0.0138182	0.0059156	0.161391	Null
types_of_physical_activity_in_last_4_weeks_f6164_0_0.multi_Heavy_DIY_.eg._weeding._lawn_mowing._carpentry._digging.|GUSB|finngen_R12_E4_OBESITY	types_of_physical_activity_in_last_4_weeks_f6164_0_0.multi_Heavy_DIY_.eg._weeding._lawn_mowing._carpentry._digging.	Exercise_Freq	GUSB	finngen_R12_E4_OBESITY	age_e66_first_reported_obesity_f130792_0_0	E66	E Disease-liability (D->P)	-0.0675773	0.0882985	0.687434	Null	-0.034039	0.102577	0.961383	Null	0.00357221	0.0772947	0.996243	Null			-0.000621579	0.103507	0.998744	Null			0.00758509	0.0275373	0.965533	Null	0.00615366	0.01987	0.969995	Null	-0.5482	0.178835	0.0372616	Tier1	0.0686788	0.0325658	0.664027	Null			0.0361886	0.0244911	0.895851	Null			-0.005543	0.0149468	0.974589	Null	-0.0113838	0.0107945	0.933468	Null	0.0905235	0.0170332	1.71172e-06	Tier1plus	0.126397	0.0185338	6.34906e-10	Tier1plus	-0.0613941	0.014894	0.00145514	Tier1
types_of_physical_activity_in_last_4_weeks_f6164_0_0.multi_Heavy_DIY_.eg._weeding._lawn_mowing._carpentry._digging.|GUSB|finngen_R12_E4_OBESITYCAL	types_of_physical_activity_in_last_4_weeks_f6164_0_0.multi_Heavy_DIY_.eg._weeding._lawn_mowing._carpentry._digging.	Exercise_Freq	GUSB	finngen_R12_E4_OBESITYCAL	age_e66_first_reported_obesity_f130792_0_0	E66	E Disease-liability (D->P)	-0.0675773	0.0882985	0.687434	Null	-0.034039	0.102577	0.961383	Null	-0.0408141	0.0946802	0.994112	Null			-0.0363734	0.121656	0.990183	Null			-0.00607529	0.0316604	0.977603	Null	0.00471314	0.0194609	0.976991	Null	-0.467527	0.169072	0.0735486	Null	0.0686788	0.0325658	0.664027	Null			0.0361886	0.0244911	0.895851	Null			-0.005543	0.0149468	0.974589	Null	-0.0113838	0.0107945	0.933468	Null	0.0995275	0.0198226	6.34085e-06	Tier1plus	0.140534	0.0205866	6.15858e-10	Tier1plus	-0.0532278	0.0129573	0.00149844	Tier1
types_of_physical_activity_in_last_4_weeks_f6164_0_0.multi_Heavy_DIY_.eg._weeding._lawn_mowing._carpentry._digging.|GUSB|finngen_R12_E4_OBESITYNAS	types_of_physical_activity_in_last_4_weeks_f6164_0_0.multi_Heavy_DIY_.eg._weeding._lawn_mowing._carpentry._digging.	Exercise_Freq	GUSB	finngen_R12_E4_OBESITYNAS	age_e66_first_reported_obesity_f130792_0_0	E66	E Disease-liability (D->P)	-0.0675773	0.0882985	0.687434	Null	-0.034039	0.102577	0.961383	Null	0.00415585	0.0992109	0.996243	Null									0.00820077	0.0355675	0.972686	Null	0.0029866	0.0274113	0.991208	Null	-0.728082	0.206309	0.0108521	Tier1	0.0686788	0.0325658	0.664027	Null			0.0361886	0.0244911	0.895851	Null			-0.005543	0.0149468	0.974589	Null	-0.0113838	0.0107945	0.933468	Null	0.0757719	0.0210517	0.00143252	Tier1	0.122096	0.0240951	1.00511e-05	Suggestive	-0.0697951	0.0159903	0.000559082	Tier1
types_of_physical_activity_in_last_4_weeks_f6164_0_0.multi_None_of_the_above|GUSB|finngen_R12_E4_OBESITY	types_of_physical_activity_in_last_4_weeks_f6164_0_0.multi_None_of_the_above	Exercise_Freq	GUSB	finngen_R12_E4_OBESITY	age_e66_first_reported_obesity_f130792_0_0	E66	E Disease-liability (D->P)	0.0779292	0.248897	0.885251	Null	0.0983123	0.118605	0.867584	Null	0.00357221	0.0772947	0.996243	Null			-0.000621579	0.103507	0.998744	Null			0.00758509	0.0275373	0.965533	Null	0.00615366	0.01987	0.969995	Null	0.5107	0.121506	0.00105297	Tier1	-0.0580002	0.0853455	0.996297	Null			-0.0169704	0.0512193	0.997513	Null			0.0278084	0.0228163	0.817721	Null	0.0193131	0.0177332	0.929426	Null	0.0905235	0.0170332	1.71172e-06	Tier1plus	0.126397	0.0185338	6.34906e-10	Tier1plus	0.100396	0.0267009	0.00470307	Tier1
usual_walking_pace_f924_0_0|GUSB|finngen_R12_E4_OBESITY	usual_walking_pace_f924_0_0	Exercise_Freq	GUSB	finngen_R12_E4_OBESITY	age_e66_first_reported_obesity_f130792_0_0	E66	E Disease-liability (D->P)	-0.694079	0.184952	0.00356153	Reverse	-0.822034	0.203238	0.0136386	Reverse	0.00357221	0.0772947	0.996243	Null			-0.000621579	0.103507	0.998744	Null			0.00758509	0.0275373	0.965533	Null	0.00615366	0.01987	0.969995	Null	-2.33653	0.428792	4.23651e-06	Tier1	0.0090384	0.0227388	0.998501	Null			0.0060307	0.0328849	0.997513	Null			-0.00839771	0.00623475	0.781231	Null	-0.00637791	0.00420743	0.856255	Null	0.0905235	0.0170332	1.71172e-06	Tier1plus	0.126397	0.0185338	6.34906e-10	Tier1plus	-0.0621707	0.00651485	5.91903e-19	Tier1
usual_walking_pace_f924_0_0|GUSB|finngen_R12_E4_OBESITYCAL	usual_walking_pace_f924_0_0	Exercise_Freq	GUSB	finngen_R12_E4_OBESITYCAL	age_e66_first_reported_obesity_f130792_0_0	E66	E Disease-liability (D->P)	-0.694079	0.184952	0.00356153	Reverse	-0.822034	0.203238	0.0136386	Reverse	-0.0408141	0.0946802	0.994112	Null			-0.0363734	0.121656	0.990183	Null			-0.00607529	0.0316604	0.977603	Null	0.00471314	0.0194609	0.976991	Null	-2.36362	0.434138	4.2836e-06	Tier1	0.0090384	0.0227388	0.998501	Null			0.0060307	0.0328849	0.997513	Null			-0.00839771	0.00623475	0.781231	Null	-0.00637791	0.00420743	0.856255	Null	0.0995275	0.0198226	6.34085e-06	Tier1plus	0.140534	0.0205866	6.15858e-10	Tier1plus	-0.0639643	0.00843125	5.60106e-12	Tier1
usual_walking_pace_f924_0_0|GUSB|finngen_R12_E4_OBESITYNAS	usual_walking_pace_f924_0_0	Exercise_Freq	GUSB	finngen_R12_E4_OBESITYNAS	age_e66_first_reported_obesity_f130792_0_0	E66	E Disease-liability (D->P)	-0.694079	0.184952	0.00356153	Reverse	-0.822034	0.203238	0.0136386	Reverse	0.00415585	0.0992109	0.996243	Null									0.00820077	0.0355675	0.972686	Null	0.0029866	0.0274113	0.991208	Null	-2.76109	0.51135	5.26478e-06	Tier1	0.0090384	0.0227388	0.998501	Null			0.0060307	0.0328849	0.997513	Null			-0.00839771	0.00623475	0.781231	Null	-0.00637791	0.00420743	0.856255	Null	0.0757719	0.0210517	0.00143252	Tier1	0.122096	0.0240951	1.00511e-05	Suggestive	-0.0560607	0.00884098	2.70304e-08	Tier1
usual_walking_pace_f924_0_0|GUSB|finngen_R12_T2D	usual_walking_pace_f924_0_0	Exercise_Freq	GUSB	finngen_R12_T2D	age_e11_first_reported_non_insulin_dependent_diabetes_mellitus_f130708_0_0	E11	E Disease-liability (D->P)	-0.694079	0.184952	0.00356153	Reverse	-0.822034	0.203238	0.0136386	Reverse	-0.0621854	0.0391717	0.810859	Null			-0.0530619	0.0326835	0.719956	Null			0.058271	0.0412689	0.712302	Null	0.011364	0.0230317	0.944698	Null	-1.60702	0.293653	3.77111e-06	Tier1	0.0090384	0.0227388	0.998501	Null			0.0060307	0.0328849	0.997513	Null			-0.00839771	0.00623475	0.781231	Null	-0.00637791	0.00420743	0.856255	Null	0.0801108	0.0150422	1.63065e-06	Tier1plus	0.111774	0.0138751	1.40889e-13	Tier1plus	-0.0168955	0.00478521	0.00934564	Tier1
usual_walking_pace_f924_0_0|GUSB|finngen_R12_T2D_WIDE	usual_walking_pace_f924_0_0	Exercise_Freq	GUSB	finngen_R12_T2D_WIDE	age_e11_first_reported_non_insulin_dependent_diabetes_mellitus_f130708_0_0	E11	E Disease-liability (D->P)	-0.694079	0.184952	0.00356153	Reverse	-0.822034	0.203238	0.0136386	Reverse	-0.0557904	0.0526354	0.938	Null			-0.0593229	0.0439911	0.842429	Null			0.0677626	0.0433714	0.64652	Null	0.011467	0.0262101	0.953679	Null	-1.70064	0.304411	2.20882e-06	Tier1	0.0090384	0.0227388	0.998501	Null			0.0060307	0.0328849	0.997513	Null			-0.00839771	0.00623475	0.781231	Null	-0.00637791	0.00420743	0.856255	Null	0.0633992	0.0147493	0.000120096	Tier1plus	0.0886216	0.0142871	2.65729e-08	Tier1plus	-0.016446	0.00490018	0.0155231	Tier1
variation_in_diet_f1548_0_0|GUSB|finngen_R12_E4_OBESITY	variation_in_diet_f1548_0_0	Diet_Weekly	GUSB	finngen_R12_E4_OBESITY	age_e66_first_reported_obesity_f130792_0_0	E66	E Disease-liability (D->P)	1.36363	0.730876	0.224102	Null	1.59	0.775136	0.443443	Null	0.00357221	0.0772947	0.996243	Null			-0.000621579	0.103507	0.998744	Null			0.00758509	0.0275373	0.965533	Null	0.00615366	0.01987	0.969995	Null	2.99451	1.68149	0.358139	Null	-0.00629642	0.0150749	0.998501	Null			-0.00617058	0.0176589	0.997513	Null			0.00941888	0.00762264	0.815317	Null	0.00493948	0.00430172	0.923837	Null	0.0905235	0.0170332	1.71172e-06	Tier1plus	0.126397	0.0185338	6.34906e-10	Tier1plus	0.0376307	0.00660349	1.11939e-06	Tier1
variation_in_diet_f1548_0_0|GUSB|finngen_R12_E4_OBESITYCAL	variation_in_diet_f1548_0_0	Diet_Weekly	GUSB	finngen_R12_E4_OBESITYCAL	age_e66_first_reported_obesity_f130792_0_0	E66	E Disease-liability (D->P)	1.36363	0.730876	0.224102	Null	1.59	0.775136	0.443443	Null	-0.0408141	0.0946802	0.994112	Null			-0.0363734	0.121656	0.990183	Null			-0.00607529	0.0316604	0.977603	Null	0.00471314	0.0194609	0.976991	Null	3.04474	1.68387	0.345527	Null	-0.00629642	0.0150749	0.998501	Null			-0.00617058	0.0176589	0.997513	Null			0.00941888	0.00762264	0.815317	Null	0.00493948	0.00430172	0.923837	Null	0.0995275	0.0198226	6.34085e-06	Tier1plus	0.140534	0.0205866	6.15858e-10	Tier1plus	0.0379671	0.00677153	1.86859e-06	Tier1
variation_in_diet_f1548_0_0|GUSB|finngen_R12_E4_OBESITYNAS	variation_in_diet_f1548_0_0	Diet_Weekly	GUSB	finngen_R12_E4_OBESITYNAS	age_e66_first_reported_obesity_f130792_0_0	E66	E Disease-liability (D->P)	1.36363	0.730876	0.224102	Null	1.59	0.775136	0.443443	Null	0.00415585	0.0992109	0.996243	Null									0.00820077	0.0355675	0.972686	Null	0.0029866	0.0274113	0.991208	Null	3.51751	1.93137	0.33997	Null	-0.00629642	0.0150749	0.998501	Null			-0.00617058	0.0176589	0.997513	Null			0.00941888	0.00762264	0.815317	Null	0.00493948	0.00430172	0.923837	Null	0.0757719	0.0210517	0.00143252	Tier1	0.122096	0.0240951	1.00511e-05	Suggestive	0.0293686	0.00716922	0.00155495	Tier1
variation_in_diet_f1548_0_0|GUSB|finngen_R12_T2D	variation_in_diet_f1548_0_0	Diet_Weekly	GUSB	finngen_R12_T2D	age_e11_first_reported_non_insulin_dependent_diabetes_mellitus_f130708_0_0	E11	E Disease-liability (D->P)	1.36363	0.730876	0.224102	Null	1.59	0.775136	0.443443	Null	-0.0621854	0.0391717	0.810859	Null			-0.0530619	0.0326835	0.719956	Null			0.058271	0.0412689	0.712302	Null	0.011364	0.0230317	0.944698	Null	1.59003	1.10809	0.50313	Null	-0.00629642	0.0150749	0.998501	Null			-0.00617058	0.0176589	0.997513	Null			0.00941888	0.00762264	0.815317	Null	0.00493948	0.00430172	0.923837	Null	0.0801108	0.0150422	1.63065e-06	Tier1plus	0.111774	0.0138751	1.40889e-13	Tier1plus	0.0145454	0.00345233	0.00100303	Tier1
variation_in_diet_f1548_0_0|GUSB|finngen_R12_T2D_WIDE	variation_in_diet_f1548_0_0	Diet_Weekly	GUSB	finngen_R12_T2D_WIDE	age_e11_first_reported_non_insulin_dependent_diabetes_mellitus_f130708_0_0	E11	E Disease-liability (D->P)	1.36363	0.730876	0.224102	Null	1.59	0.775136	0.443443	Null	-0.0557904	0.0526354	0.938	Null			-0.0593229	0.0439911	0.842429	Null			0.0677626	0.0433714	0.64652	Null	0.011467	0.0262101	0.953679	Null	1.72362	1.15624	0.479693	Null	-0.00629642	0.0150749	0.998501	Null			-0.00617058	0.0176589	0.997513	Null			0.00941888	0.00762264	0.815317	Null	0.00493948	0.00430172	0.923837	Null	0.0633992	0.0147493	0.000120096	Tier1plus	0.0886216	0.0142871	2.65729e-08	Tier1plus	0.0124692	0.00337152	0.00553449	Tier1
time_spent_watching_television_tv_f1070_0_0|GZMA|finngen_R12_T2D	time_spent_watching_television_tv_f1070_0_0	Exercise_Freq	GZMA	finngen_R12_T2D	age_e11_first_reported_non_insulin_dependent_diabetes_mellitus_f130708_0_0	E11	C Exposure-marker	0.20644	0.0542623	0.00306212	Tier1	-0.0175665	0.0547044	0.962068	Null	0.167015	0.07752	0.579507	Null			0.0015287	0.029816	0.9952	Null			0.0261496	0.0456864	0.933108	Null	0.0360894	0.0355338	0.835669	Null	0.512343	0.0891709	9.96196e-07	Tier1	-0.0307321	0.0261091	0.935298	Null			0.00838438	0.0140708	0.990556	Null			0.0136467	0.00867705	0.734595	Null	0.0113898	0.0090318	0.89952	Null	0.0254525	0.0135301	0.120861	Null	0.00459045	0.013232	0.899813	Null	0.0144031	0.00607835	0.152788	Null
time_spent_watching_television_tv_f1070_0_0|GZMA|finngen_R12_T2D_WIDE	time_spent_watching_television_tv_f1070_0_0	Exercise_Freq	GZMA	finngen_R12_T2D_WIDE	age_e11_first_reported_non_insulin_dependent_diabetes_mellitus_f130708_0_0	E11	C Exposure-marker	0.20644	0.0542623	0.00306212	Tier1	-0.0175665	0.0547044	0.962068	Null	0.112485	0.0925082	0.912491	Null			0.00191668	0.0355483	0.9952	Null			0.0335665	0.0562062	0.932571	Null	0.0181165	0.0532824	0.968482	Null	0.550944	0.0956323	9.2775e-07	Tier1	-0.0307321	0.0261091	0.935298	Null			0.00838438	0.0140708	0.990556	Null			0.0136467	0.00867705	0.734595	Null	0.0113898	0.0090318	0.89952	Null	0.0224962	0.0154373	0.24903	Null	0.0238677	0.0136754	0.264938	Null	0.0138182	0.0059156	0.161391	Null
bread_type_f1448_0_0_White|HAO1|finngen_R12_E4_OBESITY	bread_type_f1448_0_0_White	Diet_Weekly	HAO1	finngen_R12_E4_OBESITY	age_e66_first_reported_obesity_f130792_0_0	E66	E Disease-liability (D->P)	0.0405979	0.0481601	0.650192	Null	-0.00688627	0.0515216	0.98292	Null													0.0342801	0.0572209	0.93239	Null	0.0909504	0.0576925	0.703978	Null	-0.665396	0.315926	0.23455	Null													-0.0160979	0.0309189	0.95541	Null	0.0211266	0.0401124	0.988431	Null	0.0399887	0.0158328	0.0308239	Tier1	0.0393485	0.0169472	0.0974393	Null	-0.122821	0.0278633	0.000478251	Tier1
bread_type_f1448_0_0_Wholemeal_or_wholegrain|HAO1|finngen_R12_E4_OBESITY	bread_type_f1448_0_0_Wholemeal_or_wholegrain	Diet_Weekly	HAO1	finngen_R12_E4_OBESITY	age_e66_first_reported_obesity_f130792_0_0	E66	E Disease-liability (D->P)	-0.105703	0.0574392	0.23237	Null	0.048467	0.0587553	0.868377	Null													0.0342801	0.0572209	0.93239	Null	0.0909504	0.0576925	0.703978	Null	0.464588	0.343276	0.541529	Null													-0.0079374	0.0286523	0.986073	Null	-0.0571127	0.03555	0.840844	Null	0.0399887	0.0158328	0.0308239	Tier1	0.0393485	0.0169472	0.0974393	Null	0.105033	0.0225933	0.000177852	Tier1
major_dietary_changes_in_the_last_5_years_f1538_0_0_Yes._because_of_illness|HAO1|finngen_R12_E4_OBESITY	major_dietary_changes_in_the_last_5_years_f1538_0_0_Yes._because_of_illness	Diet_Weekly	HAO1	finngen_R12_E4_OBESITY	age_e66_first_reported_obesity_f130792_0_0	E66	E Disease-liability (D->P)	0.228841	0.0586301	0.0022308	Suggestive	-0.00643116	0.0811346	0.991364	Null													0.0342801	0.0572209	0.93239	Null	0.0909504	0.0576925	0.703978	Null	-0.209366	0.143636	0.496138	Null													0.0304507	0.0493121	0.945328	Null	0.10003	0.0549811	0.78804	Null	0.0399887	0.0158328	0.0308239	Tier1	0.0393485	0.0169472	0.0974393	Null	0.133419	0.0230583	6.9216e-07	Tier1
major_dietary_changes_in_the_last_5_years_f1538_0_0_Yes._because_of_illness|HAO1|finngen_R12_T2D	major_dietary_changes_in_the_last_5_years_f1538_0_0_Yes._because_of_illness	Diet_Weekly	HAO1	finngen_R12_T2D	age_e11_first_reported_non_insulin_dependent_diabetes_mellitus_f130708_0_0	E11	E Disease-liability (D->P)	0.228841	0.0586301	0.0022308	Suggestive	-0.00643116	0.0811346	0.991364	Null													-0.0544218	0.0870317	0.925084	Null	0.113785	0.0405175	0.234909	Null	1.49685	0.52028	0.0585413	Null													0.0304507	0.0493121	0.945328	Null	0.10003	0.0549811	0.78804	Null	0.0534816	0.013719	0.000516295	Tier1	0.0398177	0.0119772	0.0078207	Suggestive	0.254308	0.0149794	2.58199e-61	Tier1
major_dietary_changes_in_the_last_5_years_f1538_0_0_Yes._because_of_illness|HAO1|finngen_R12_T2D_WIDE	major_dietary_changes_in_the_last_5_years_f1538_0_0_Yes._because_of_illness	Diet_Weekly	HAO1	finngen_R12_T2D_WIDE	age_e11_first_reported_non_insulin_dependent_diabetes_mellitus_f130708_0_0	E11	E Disease-liability (D->P)	0.228841	0.0586301	0.0022308	Suggestive	-0.00643116	0.0811346	0.991364	Null													-0.0615	0.0848487	0.893544	Null	0.127516	0.0483344	0.30682	Null	1.60343	0.51119	0.0320489	Reverse													0.0304507	0.0493121	0.945328	Null	0.10003	0.0549811	0.78804	Null	0.0505554	0.0122047	0.000216964	Tier1plus	0.0346968	0.0119395	0.024686	Tier1plus	0.247799	0.0145268	1.29769e-61	Tier1
nap_during_day_f1190_0_0|HAO1|finngen_R12_T2D	nap_during_day_f1190_0_0	Sleep	HAO1	finngen_R12_T2D	age_e11_first_reported_non_insulin_dependent_diabetes_mellitus_f130708_0_0	E11	E Disease-liability (D->P)	-0.00108125	0.0871071	0.995858	Null	0.270288	0.100497	0.213953	Null													-0.0544218	0.0870317	0.925084	Null	0.113785	0.0405175	0.234909	Null	0.358745	0.13014	0.0743919	Null													0.00570431	0.0142459	0.971603	Null	0.00829798	0.0171383	0.989971	Null	0.0534816	0.013719	0.000516295	Tier1	0.0398177	0.0119772	0.0078207	Suggestive	0.0121058	0.00405967	0.0402948	Tier1
snoring_f1210_0_0_No|HAO1|finngen_R12_E4_OBESITY	snoring_f1210_0_0_No	Sleep	HAO1	finngen_R12_E4_OBESITY	age_e66_first_reported_obesity_f130792_0_0	E66	E Disease-liability (D->P)	0.0255881	0.05069	0.804219	Null	-0.0144731	0.0507361	0.9659	Null													0.0342801	0.0572209	0.93239	Null	0.0909504	0.0576925	0.703978	Null	-0.755438	0.245269	0.0362209	Tier1													0.0299132	0.0377937	0.919868	Null	-0.0184496	0.0742404	0.995285	Null	0.0399887	0.0158328	0.0308239	Tier1	0.0393485	0.0169472	0.0974393	Null	-0.0981118	0.0177577	2.70072e-06	Tier1
snoring_f1210_0_0_No|HAO1|finngen_R12_T2D	snoring_f1210_0_0_No	Sleep	HAO1	finngen_R12_T2D	age_e11_first_reported_non_insulin_dependent_diabetes_mellitus_f130708_0_0	E11	E Disease-liability (D->P)	0.0255881	0.05069	0.804219	Null	-0.0144731	0.0507361	0.9659	Null													-0.0544218	0.0870317	0.925084	Null	0.113785	0.0405175	0.234909	Null	-0.333	0.157606	0.23357	Null													0.0299132	0.0377937	0.919868	Null	-0.0184496	0.0742404	0.995285	Null	0.0534816	0.013719	0.000516295	Tier1	0.0398177	0.0119772	0.0078207	Suggestive	-0.0333105	0.0110196	0.0373369	Tier1
snoring_f1210_0_0_Yes|HAO1|finngen_R12_E4_OBESITY	snoring_f1210_0_0_Yes	Sleep	HAO1	finngen_R12_E4_OBESITY	age_e66_first_reported_obesity_f130792_0_0	E66	E Disease-liability (D->P)	0.0371548	0.0466431	0.672613	Null	0.0628202	0.0463273	0.706346	Null													0.0342801	0.0572209	0.93239	Null	0.0909504	0.0576925	0.703978	Null	0.50806	0.222921	0.179146	Null													-0.025288	0.0435683	0.948533	Null	0.0170866	0.0795693	0.995798	Null	0.0399887	0.0158328	0.0308239	Tier1	0.0393485	0.0169472	0.0974393	Null	0.0953527	0.0199793	0.000104778	Tier1
time_spent_watching_television_tv_f1070_0_0|HAO1|finngen_R12_E4_OBESITY	time_spent_watching_television_tv_f1070_0_0	Exercise_Freq	HAO1	finngen_R12_E4_OBESITY	age_e66_first_reported_obesity_f130792_0_0	E66	E Disease-liability (D->P)	0.0373428	0.0514504	0.704911	Null	-0.0435085	0.0542403	0.872503	Null													0.0342801	0.0572209	0.93239	Null	0.0909504	0.0576925	0.703978	Null	0.659772	0.109271	1.8062e-07	Tier1													0.0181682	0.0179031	0.867854	Null	0.0475523	0.0155505	0.283924	Null	0.0399887	0.0158328	0.0308239	Tier1	0.0393485	0.0169472	0.0974393	Null	0.0398402	0.0103295	0.00347154	Tier1
types_of_physical_activity_in_last_4_weeks_f6164_0_0.multi_Heavy_DIY_.eg._weeding._lawn_mowing._carpentry._digging.|HAO1|finngen_R12_E4_OBESITY	types_of_physical_activity_in_last_4_weeks_f6164_0_0.multi_Heavy_DIY_.eg._weeding._lawn_mowing._carpentry._digging.	Exercise_Freq	HAO1	finngen_R12_E4_OBESITY	age_e66_first_reported_obesity_f130792_0_0	E66	E Disease-liability (D->P)	-0.0679204	0.091975	0.699103	Null	0.0105341	0.10153	0.986765	Null													0.0342801	0.0572209	0.93239	Null	0.0909504	0.0576925	0.703978	Null	-0.5482	0.178835	0.0372616	Tier1													-0.0122762	0.0396182	0.983453	Null	-0.0153268	0.0359044	0.993412	Null	0.0399887	0.0158328	0.0308239	Tier1	0.0393485	0.0169472	0.0974393	Null	-0.0613941	0.014894	0.00145514	Tier1
types_of_physical_activity_in_last_4_weeks_f6164_0_0.multi_None_of_the_above|HAO1|finngen_R12_E4_OBESITY	types_of_physical_activity_in_last_4_weeks_f6164_0_0.multi_None_of_the_above	Exercise_Freq	HAO1	finngen_R12_E4_OBESITY	age_e66_first_reported_obesity_f130792_0_0	E66	E Disease-liability (D->P)	0.0513899	0.10503	0.811273	Null	0.0403705	0.124853	0.962068	Null													0.0342801	0.0572209	0.93239	Null	0.0909504	0.0576925	0.703978	Null	0.5107	0.121506	0.00105297	Tier1													0.0576954	0.05857	0.878744	Null	0.0263006	0.0699283	0.993412	Null	0.0399887	0.0158328	0.0308239	Tier1	0.0393485	0.0169472	0.0974393	Null	0.100396	0.0267009	0.00470307	Tier1
usual_walking_pace_f924_0_0|HAO1|finngen_R12_E4_OBESITY	usual_walking_pace_f924_0_0	Exercise_Freq	HAO1	finngen_R12_E4_OBESITY	age_e66_first_reported_obesity_f130792_0_0	E66	E Disease-liability (D->P)	-0.23156	0.126744	0.236762	Null	-0.00130999	0.108242	0.997888	Null													0.0342801	0.0572209	0.93239	Null	0.0909504	0.0576925	0.703978	Null	-2.33653	0.428792	4.23651e-06	Tier1													0.0183764	0.00904129	0.57742	Null	0.020615	0.0143258	0.879203	Null	0.0399887	0.0158328	0.0308239	Tier1	0.0393485	0.0169472	0.0974393	Null	-0.0621707	0.00651485	5.91903e-19	Tier1
usual_walking_pace_f924_0_0|HAO1|finngen_R12_T2D	usual_walking_pace_f924_0_0	Exercise_Freq	HAO1	finngen_R12_T2D	age_e11_first_reported_non_insulin_dependent_diabetes_mellitus_f130708_0_0	E11	E Disease-liability (D->P)	-0.23156	0.126744	0.236762	Null	-0.00130999	0.108242	0.997888	Null													-0.0544218	0.0870317	0.925084	Null	0.113785	0.0405175	0.234909	Null	-1.60702	0.293653	3.77111e-06	Tier1													0.0183764	0.00904129	0.57742	Null	0.020615	0.0143258	0.879203	Null	0.0534816	0.013719	0.000516295	Tier1	0.0398177	0.0119772	0.0078207	Suggestive	-0.0168955	0.00478521	0.00934564	Tier1
usual_walking_pace_f924_0_0|HAO1|finngen_R12_T2D_WIDE	usual_walking_pace_f924_0_0	Exercise_Freq	HAO1	finngen_R12_T2D_WIDE	age_e11_first_reported_non_insulin_dependent_diabetes_mellitus_f130708_0_0	E11	E Disease-liability (D->P)	-0.23156	0.126744	0.236762	Null	-0.00130999	0.108242	0.997888	Null													-0.0615	0.0848487	0.893544	Null	0.127516	0.0483344	0.30682	Null	-1.70064	0.304411	2.20882e-06	Tier1													0.0183764	0.00904129	0.57742	Null	0.020615	0.0143258	0.879203	Null	0.0505554	0.0122047	0.000216964	Tier1plus	0.0346968	0.0119395	0.024686	Tier1plus	-0.016446	0.00490018	0.0155231	Tier1
age_first_had_sexual_intercourse_f2139_0_0|HAVCR1|finngen_R12_AB1_OTHER_SEPSIS	age_first_had_sexual_intercourse_f2139_0_0	Sexual_Factors	HAVCR1	finngen_R12_AB1_OTHER_SEPSIS	age_a41_first_reported_other_septicaemia_f130070_0_0	A41	C Exposure-marker	-0.221285	0.0411845	9.55419e-06	Tier1	-0.0676203	0.0571764	0.768448	Null	0.0245361	0.0337582	0.961097	Null			0.0601242	0.03651	0.705172	Null			0.0217543	0.0478024	0.942911	Null	0.0327546	0.052827	0.917116	Null	-0.234754	0.0752057	0.0334026	Tier1	-0.00137377	0.00540837	0.99886	Null			0.00118006	0.00927487	0.997513	Null			0.0162892	0.0228443	0.935078	Null	0.032552	0.0114761	0.379413	Null	0.034519	0.19608	0.91188	Null	0.135247	0.0896043	0.369015	Null	-0.0140776	0.0324988	0.897218	Null
age_first_had_sexual_intercourse_f2139_0_0|HAVCR1|finngen_R12_D3_ANAEMIANAS	age_first_had_sexual_intercourse_f2139_0_0	Sexual_Factors	HAVCR1	finngen_R12_D3_ANAEMIANAS	age_d64_first_reported_other_anaemias_f130648_0_0	D64	C Exposure-marker	-0.221285	0.0411845	9.55419e-06	Tier1	-0.0676203	0.0571764	0.768448	Null	-0.0229841	0.0335954	0.965341	Null			-0.0705456	0.0363081	0.580203	Null			0.089635	0.063125	0.707176	Null	0.0679537	0.0781012	0.865068	Null	-0.250719	0.0824802	0.0393839	Tier1	-0.00137377	0.00540837	0.99886	Null			0.00118006	0.00927487	0.997513	Null			0.0162892	0.0228443	0.935078	Null	0.032552	0.0114761	0.379413	Null	0.00331212	0.0614257	0.973936	Null	0.0423541	0.126184	0.902042	Null	0.00713875	0.017697	0.900137	Null
age_first_had_sexual_intercourse_f2139_0_0|HAVCR1|finngen_R12_E4_LIPOPROT	age_first_had_sexual_intercourse_f2139_0_0	Sexual_Factors	HAVCR1	finngen_R12_E4_LIPOPROT	age_e78_first_reported_disorders_of_lipoprotein_metabolism_and_other_lipidaemias_f130814_0_0	E78	C Exposure-marker	-0.221285	0.0411845	9.55419e-06	Tier1	-0.0676203	0.0571764	0.768448	Null	0.0540343	0.0253446	0.587548	Null			0.0479944	0.0236144	0.538802	Null			0.262547	0.108688	0.291524	Null	0.200321	0.113369	0.620155	Null	-0.259033	0.0482573	6.02244e-06	Tier1	-0.00137377	0.00540837	0.99886	Null			0.00118006	0.00927487	0.997513	Null			0.0162892	0.0228443	0.935078	Null	0.032552	0.0114761	0.379413	Null	0.046823	0.025144	0.125531	Null	0.0367812	0.0271664	0.444691	Null	-0.00042435	0.0064741	0.982303	Null
age_first_had_sexual_intercourse_f2139_0_0|HAVCR1|finngen_R12_E4_OBESITY	age_first_had_sexual_intercourse_f2139_0_0	Sexual_Factors	HAVCR1	finngen_R12_E4_OBESITY	age_e66_first_reported_obesity_f130792_0_0	E66	B Biomarker	-0.221285	0.0411845	9.55419e-06	Tier1	-0.0676203	0.0571764	0.768448	Null	0.0271978	0.024088	0.934557	Null			0.0750742	0.0424561	0.66825	Null			-0.0405465	0.036055	0.798187	Null	-0.046753	0.038221	0.809664	Null	-0.811106	0.0964662	1.19195e-14	Tier1	-0.00137377	0.00540837	0.99886	Null			0.00118006	0.00927487	0.997513	Null			0.0162892	0.0228443	0.935078	Null	0.032552	0.0114761	0.379413	Null	0.0697834	0.0147763	2.28128e-05	Tier1	0.0265076	0.0179799	0.386605	Null	-0.0341071	0.0133484	0.106721	Null
age_first_had_sexual_intercourse_f2139_0_0|HAVCR1|finngen_R12_E4_OBESITYCAL	age_first_had_sexual_intercourse_f2139_0_0	Sexual_Factors	HAVCR1	finngen_R12_E4_OBESITYCAL	age_e66_first_reported_obesity_f130792_0_0	E66	B Biomarker	-0.221285	0.0411845	9.55419e-06	Tier1	-0.0676203	0.0571764	0.768448	Null	0.0319383	0.0341871	0.952504	Null			0.0878078	0.0493268	0.661725	Null			-0.0236364	0.0408196	0.932571	Null	-0.0630269	0.0447693	0.749147	Null	-0.858292	0.0999442	2.68088e-15	Tier1	-0.00137377	0.00540837	0.99886	Null			0.00118006	0.00927487	0.997513	Null			0.0162892	0.0228443	0.935078	Null	0.032552	0.0114761	0.379413	Null	0.0732897	0.016305	5.58669e-05	Tier1	0.0302697	0.0202568	0.375944	Null	-0.0231837	0.0163341	0.498999	Null
age_first_had_sexual_intercourse_f2139_0_0|HAVCR1|finngen_R12_E4_OBESITYNAS	age_first_had_sexual_intercourse_f2139_0_0	Sexual_Factors	HAVCR1	finngen_R12_E4_OBESITYNAS	age_e66_first_reported_obesity_f130792_0_0	E66	B Biomarker	-0.221285	0.0411845	9.55419e-06	Tier1	-0.0676203	0.0571764	0.768448	Null	-0.0152903	0.0403772	0.994112	Null			0.0602988	0.051488	0.915613	Null			-0.122574	0.0460916	0.203996	Null	-0.0830632	0.0528204	0.703978	Null	-0.920873	0.117222	9.82127e-13	Tier1	-0.00137377	0.00540837	0.99886	Null			0.00118006	0.00927487	0.997513	Null			0.0162892	0.0228443	0.935078	Null	0.032552	0.0114761	0.379413	Null	0.0568476	0.0143558	0.000417911	Tier1	0.0263745	0.0245409	0.57993	Null	-0.0229642	0.0166918	0.521	Null
age_first_had_sexual_intercourse_f2139_0_0|HAVCR1|finngen_R12_I9_HEARTFAIL	age_first_had_sexual_intercourse_f2139_0_0	Sexual_Factors	HAVCR1	finngen_R12_I9_HEARTFAIL	age_i50_first_reported_heart_failure_f131354_0_0	I50	C Exposure-marker	-0.221285	0.0411845	9.55419e-06	Tier1	-0.0676203	0.0571764	0.768448	Null	0.0183751	0.0212077	0.952504	Null			0.00246629	0.0296768	0.991831	Null			0.0341435	0.0448211	0.886149	Null	0.0116912	0.0414905	0.969995	Null	-0.285758	0.0662851	0.000701392	Tier1	-0.00137377	0.00540837	0.99886	Null			0.00118006	0.00927487	0.997513	Null			0.0162892	0.0228443	0.935078	Null	0.032552	0.0114761	0.379413	Null	0.0308489	0.0461121	0.636001	Null	0.0657085	0.0415198	0.33536	Null	-0.00135393	0.0188525	0.981525	Null
age_first_had_sexual_intercourse_f2139_0_0|HAVCR1|finngen_R12_I9_HEARTFAIL_AND_OVERWEIGHT	age_first_had_sexual_intercourse_f2139_0_0	Sexual_Factors	HAVCR1	finngen_R12_I9_HEARTFAIL_AND_OVERWEIGHT	age_i50_first_reported_heart_failure_f131354_0_0	I50	C Exposure-marker	-0.221285	0.0411845	9.55419e-06	Tier1	-0.0676203	0.0571764	0.768448	Null	0.0405846	0.028892	0.882155	Null			0.0517086	0.0350642	0.795387	Null			0.0534785	0.0448831	0.782149	Null	0.0347604	0.0511349	0.903921	Null	-0.304815	0.0772212	0.00277354	Tier1	-0.00137377	0.00540837	0.99886	Null			0.00118006	0.00927487	0.997513	Null			0.0162892	0.0228443	0.935078	Null	0.032552	0.0114761	0.379413	Null	-0.0156487	0.0479623	0.829385	Null	0.0243598	0.0393477	0.796283	Null	-0.00296305	0.0199194	0.965057	Null
age_first_had_sexual_intercourse_f2139_0_0|HAVCR1|finngen_R12_I9_HYPTENSESS	age_first_had_sexual_intercourse_f2139_0_0	Sexual_Factors	HAVCR1	finngen_R12_I9_HYPTENSESS	age_i10_first_reported_essential_primary_hypertension_f131286_0_0	I10	B Biomarker	-0.221285	0.0411845	9.55419e-06	Tier1	-0.0676203	0.0571764	0.768448	Null	-0.00188023	0.01894	0.994112	Null			0.0176197	0.0242353	0.973831	Null			0.159944	0.0613396	0.219027	Null	0.129098	0.0414833	0.149471	Null	-0.356559	0.0647281	3.12872e-06	Tier1	-0.00137377	0.00540837	0.99886	Null			0.00118006	0.00927487	0.997513	Null			0.0162892	0.0228443	0.935078	Null	0.032552	0.0114761	0.379413	Null	0.0684716	0.0180187	0.000729859	Tier1plus	0.0896386	0.0194559	7.55027e-05	Tier1plus	-0.0134598	0.00734945	0.324396	Null
age_first_had_sexual_intercourse_f2139_0_0|HAVCR1|finngen_R12_I9_IHD	age_first_had_sexual_intercourse_f2139_0_0	Sexual_Factors	HAVCR1	finngen_R12_I9_IHD	age_i25_first_reported_chronic_ischaemic_heart_disease_f131306_0_0	I25	C Exposure-marker	-0.221285	0.0411845	9.55419e-06	Tier1	-0.0676203	0.0571764	0.768448	Null	0.0263855	0.0155544	0.776617	Null			0.0240464	0.0214186	0.933594	Null			0.188923	0.0628791	0.114678	Null	0.0634058	0.0616068	0.831343	Null	-0.25299	0.050872	4.12007e-05	Tier1	-0.00137377	0.00540837	0.99886	Null			0.00118006	0.00927487	0.997513	Null			0.0162892	0.0228443	0.935078	Null	0.032552	0.0114761	0.379413	Null	0.0215596	0.0229219	0.488367	Null	0.025533	0.0216668	0.533491	Null	-0.0107113	0.00817865	0.559509	Null
age_first_had_sexual_intercourse_f2139_0_0|HAVCR1|finngen_R12_J10_PNEUMONIA	age_first_had_sexual_intercourse_f2139_0_0	Sexual_Factors	HAVCR1	finngen_R12_J10_PNEUMONIA	age_j18_first_reported_pneumonia_organism_unspecified_f131456_0_0	J18	C Exposure-marker	-0.221285	0.0411845	9.55419e-06	Tier1	-0.0676203	0.0571764	0.768448	Null	0.000866673	0.0183442	0.996243	Null			-0.00216031	0.0184824	0.991831	Null			0.0217167	0.0226185	0.840814	Null	0.0013067	0.027109	0.996756	Null	-0.240713	0.0394914	1.29137e-07	Tier1	-0.00137377	0.00540837	0.99886	Null			0.00118006	0.00927487	0.997513	Null			0.0162892	0.0228443	0.935078	Null	0.032552	0.0114761	0.379413	Null	0.0409165	0.0947079	0.770611	Null	-0.0158648	0.0806668	0.94546	Null	0.0189584	0.0462495	0.898116	Null
age_first_had_sexual_intercourse_f2139_0_0|HAVCR1|finngen_R12_J10_RESPOTHER	age_first_had_sexual_intercourse_f2139_0_0	Sexual_Factors	HAVCR1	finngen_R12_J10_RESPOTHER	age_j98_first_reported_other_respiratory_disorders_f131548_0_0	J98	C Exposure-marker	-0.221285	0.0411845	9.55419e-06	Tier1	-0.0676203	0.0571764	0.768448	Null	0.00637747	0.0394325	0.994112	Null			0.0327307	0.0540504	0.979423	Null			0.034787	0.0623937	0.935417	Null	-0.0182197	0.0713411	0.973649	Null	-0.331359	0.102701	0.0255326	Tier1	-0.00137377	0.00540837	0.99886	Null			0.00118006	0.00927487	0.997513	Null			0.0162892	0.0228443	0.935078	Null	0.032552	0.0114761	0.379413	Null	0.131568	0.0668843	0.102433	Null	0.0795585	0.0867188	0.657916	Null	0.0646589	0.0236527	0.0731247	Null
age_first_had_sexual_intercourse_f2139_0_0|HAVCR1|finngen_R12_K11_DISLIVOTH	age_first_had_sexual_intercourse_f2139_0_0	Sexual_Factors	HAVCR1	finngen_R12_K11_DISLIVOTH	age_k76_first_reported_other_diseases_of_liver_f131670_0_0	K76	C Exposure-marker	-0.221285	0.0411845	9.55419e-06	Tier1	-0.0676203	0.0571764	0.768448	Null	-0.0377846	0.0424761	0.952504	Null			0.0133071	0.0548701	0.991831	Null			0.0208889	0.0975877	0.975588	Null	0.0484212	0.13003	0.965191	Null	-0.40549	0.111989	0.00815008	Tier1	-0.00137377	0.00540837	0.99886	Null			0.00118006	0.00927487	0.997513	Null			0.0162892	0.0228443	0.935078	Null	0.032552	0.0114761	0.379413	Null	0.0630115	0.0274459	0.0521307	Null	0.0336465	0.0249884	0.447929	Null	-0.00549417	0.0125515	0.897218	Null
age_first_had_sexual_intercourse_f2139_0_0|HAVCR1|finngen_R12_M13_ARTHROSIS_KNEE	age_first_had_sexual_intercourse_f2139_0_0	Sexual_Factors	HAVCR1	finngen_R12_M13_ARTHROSIS_KNEE	age_m17_first_reported_gonarthrosis_arthrosis_of_knee_f131872_0_0	M17	C Exposure-marker	-0.221285	0.0411845	9.55419e-06	Tier1	-0.0676203	0.0571764	0.768448	Null	0.0235793	0.0219199	0.938	Null			0.0407892	0.0219926	0.629492	Null			-0.0549493	0.0322597	0.607905	Null	-0.00631566	0.0394586	0.986933	Null	-0.513345	0.0743604	1.02224e-09	Tier1	-0.00137377	0.00540837	0.99886	Null			0.00118006	0.00927487	0.997513	Null			0.0162892	0.0228443	0.935078	Null	0.032552	0.0114761	0.379413	Null	0.0176887	0.0186373	0.484728	Null	0.0238994	0.0230258	0.597243	Null	-0.0350373	0.0113289	0.031762	Tier1
age_first_had_sexual_intercourse_f2139_0_0|HAVCR1|finngen_R12_M13_GOUT	age_first_had_sexual_intercourse_f2139_0_0	Sexual_Factors	HAVCR1	finngen_R12_M13_GOUT	age_m10_first_reported_gout_f131858_0_0	M10	C Exposure-marker	-0.221285	0.0411845	9.55419e-06	Tier1	-0.0676203	0.0571764	0.768448	Null	0.0329127	0.0340223	0.952504	Null			0.0528414	0.0439471	0.903904	Null			-0.0281489	0.12841	0.975186	Null	-0.0159866	0.120198	0.989238	Null	-0.570241	0.0923251	8.49021e-08	Tier1	-0.00137377	0.00540837	0.99886	Null			0.00118006	0.00927487	0.997513	Null			0.0162892	0.0228443	0.935078	Null	0.032552	0.0114761	0.379413	Null	-0.0107729	0.018417	0.684227	Null	-0.0183008	0.0161302	0.553298	Null	0.0011292	0.00615765	0.959034	Null
age_first_had_sexual_intercourse_f2139_0_0|HAVCR1|finngen_R12_T2D	age_first_had_sexual_intercourse_f2139_0_0	Sexual_Factors	HAVCR1	finngen_R12_T2D	age_e11_first_reported_non_insulin_dependent_diabetes_mellitus_f130708_0_0	E11	B Biomarker	-0.221285	0.0411845	9.55419e-06	Tier1	-0.0676203	0.0571764	0.768448	Null	0.0114411	0.0190038	0.979788	Null			0.0290881	0.027641	0.942646	Null			-0.0782914	0.0494073	0.637844	Null	-0.112676	0.0413383	0.26216	Null	-0.344761	0.0704401	6.02674e-05	Tier1	-0.00137377	0.00540837	0.99886	Null			0.00118006	0.00927487	0.997513	Null			0.0162892	0.0228443	0.935078	Null	0.032552	0.0114761	0.379413	Null	0.0448605	0.0119443	0.000854128	Tier1plus	0.0530326	0.0130955	0.00068865	Tier1plus	-0.0135732	0.00588405	0.169447	Null
age_first_had_sexual_intercourse_f2139_0_0|HAVCR1|finngen_R12_T2D_WIDE	age_first_had_sexual_intercourse_f2139_0_0	Sexual_Factors	HAVCR1	finngen_R12_T2D_WIDE	age_e11_first_reported_non_insulin_dependent_diabetes_mellitus_f130708_0_0	E11	B Biomarker	-0.221285	0.0411845	9.55419e-06	Tier1	-0.0676203	0.0571764	0.768448	Null	0.0101303	0.0289457	0.994112	Null			0.0143481	0.0427286	0.990183	Null			-0.0747086	0.0686885	0.809722	Null	-0.0956452	0.0570424	0.660691	Null	-0.432064	0.077406	2.23243e-06	Tier1	-0.00137377	0.00540837	0.99886	Null			0.00118006	0.00927487	0.997513	Null			0.0162892	0.0228443	0.935078	Null	0.032552	0.0114761	0.379413	Null	0.0415925	0.0101862	0.000268812	Tier1	0.0335524	0.0121867	0.0356976	Suggestive	-0.0133457	0.00573552	0.163112	Null
alcohol_intake_versus_10_years_previously_f1628_0_0|HAVCR1|finngen_R12_E4_OBESITY	alcohol_intake_versus_10_years_previously_f1628_0_0	Alcohol	HAVCR1	finngen_R12_E4_OBESITY	age_e66_first_reported_obesity_f130792_0_0	E66	E Disease-liability (D->P)	-0.405989	0.267387	0.348503	Null	-0.278894	0.264386	0.807201	Null	0.0271978	0.024088	0.934557	Null			0.0750742	0.0424561	0.66825	Null			-0.0405465	0.036055	0.798187	Null	-0.046753	0.038221	0.809664	Null	-0.586062	0.472428	0.590967	Null	-0.00774366	0.00503349	0.858262	Null			-0.00605928	0.00603444	0.980489	Null			-0.00382779	0.00907003	0.968574	Null	0.000835081	0.0118352	0.997764	Null	0.0697834	0.0147763	2.28128e-05	Tier1	0.0265076	0.0179799	0.386605	Null	-0.0220256	0.00656081	0.0155231	Tier1
alcohol_intake_versus_10_years_previously_f1628_0_0|HAVCR1|finngen_R12_E4_OBESITYNAS	alcohol_intake_versus_10_years_previously_f1628_0_0	Alcohol	HAVCR1	finngen_R12_E4_OBESITYNAS	age_e66_first_reported_obesity_f130792_0_0	E66	E Disease-liability (D->P)	-0.405989	0.267387	0.348503	Null	-0.278894	0.264386	0.807201	Null	-0.0152903	0.0403772	0.994112	Null			0.0602988	0.051488	0.915613	Null			-0.122574	0.0460916	0.203996	Null	-0.0830632	0.0528204	0.703978	Null	-1.04407	0.717384	0.496653	Null	-0.00774366	0.00503349	0.858262	Null			-0.00605928	0.00603444	0.980489	Null			-0.00382779	0.00907003	0.968574	Null	0.000835081	0.0118352	0.997764	Null	0.0568476	0.0143558	0.000417911	Tier1	0.0263745	0.0245409	0.57993	Null	-0.0182964	0.00447934	0.00160854	Tier1
alcohol_intake_versus_10_years_previously_f1628_0_0|HAVCR1|finngen_R12_I9_HYPTENSESS	alcohol_intake_versus_10_years_previously_f1628_0_0	Alcohol	HAVCR1	finngen_R12_I9_HYPTENSESS	age_i10_first_reported_essential_primary_hypertension_f131286_0_0	I10	E Disease-liability (D->P)	-0.405989	0.267387	0.348503	Null	-0.278894	0.264386	0.807201	Null	-0.00188023	0.01894	0.994112	Null			0.0176197	0.0242353	0.973831	Null			0.159944	0.0613396	0.219027	Null	0.129098	0.0414833	0.149471	Null	-0.46558	0.490038	0.718241	Null	-0.00774366	0.00503349	0.858262	Null			-0.00605928	0.00603444	0.980489	Null			-0.00382779	0.00907003	0.968574	Null	0.000835081	0.0118352	0.997764	Null	0.0684716	0.0180187	0.000729859	Tier1plus	0.0896386	0.0194559	7.55027e-05	Tier1plus	-0.0146129	0.00405603	0.00737496	Tier1
alcohol_intake_versus_10_years_previously_f1628_0_0|HAVCR1|finngen_R12_T2D	alcohol_intake_versus_10_years_previously_f1628_0_0	Alcohol	HAVCR1	finngen_R12_T2D	age_e11_first_reported_non_insulin_dependent_diabetes_mellitus_f130708_0_0	E11	E Disease-liability (D->P)	-0.405989	0.267387	0.348503	Null	-0.278894	0.264386	0.807201	Null	0.0114411	0.0190038	0.979788	Null			0.0290881	0.027641	0.942646	Null			-0.0782914	0.0494073	0.637844	Null	-0.112676	0.0413383	0.26216	Null	0.0731583	0.756753	0.97478	Null	-0.00774366	0.00503349	0.858262	Null			-0.00605928	0.00603444	0.980489	Null			-0.00382779	0.00907003	0.968574	Null	0.000835081	0.0118352	0.997764	Null	0.0448605	0.0119443	0.000854128	Tier1plus	0.0530326	0.0130955	0.00068865	Tier1plus	-0.0148655	0.00411629	0.00721301	Tier1
alcohol_intake_versus_10_years_previously_f1628_0_0|HAVCR1|finngen_R12_T2D_WIDE	alcohol_intake_versus_10_years_previously_f1628_0_0	Alcohol	HAVCR1	finngen_R12_T2D_WIDE	age_e11_first_reported_non_insulin_dependent_diabetes_mellitus_f130708_0_0	E11	E Disease-liability (D->P)	-0.405989	0.267387	0.348503	Null	-0.278894	0.264386	0.807201	Null	0.0101303	0.0289457	0.994112	Null			0.0143481	0.0427286	0.990183	Null			-0.0747086	0.0686885	0.809722	Null	-0.0956452	0.0570424	0.660691	Null	0.111461	0.753805	0.962431	Null	-0.00774366	0.00503349	0.858262	Null			-0.00605928	0.00603444	0.980489	Null			-0.00382779	0.00907003	0.968574	Null	0.000835081	0.0118352	0.997764	Null	0.0415925	0.0101862	0.000268812	Tier1	0.0335524	0.0121867	0.0356976	Suggestive	-0.0162679	0.00362941	0.000357825	Tier1
average_total_household_income_before_tax_f738_0_0|HAVCR1|finngen_R12_E4_OBESITY	average_total_household_income_before_tax_f738_0_0	Deprivation_Indices	HAVCR1	finngen_R12_E4_OBESITY	age_e66_first_reported_obesity_f130792_0_0	E66	E Disease-liability (D->P)	-0.253722	0.123348	0.167747	Null	0.108902	0.111377	0.827061	Null	0.0271978	0.024088	0.934557	Null			0.0750742	0.0424561	0.66825	Null			-0.0405465	0.036055	0.798187	Null	-0.046753	0.038221	0.809664	Null	-0.943695	0.267883	0.0110075	Tier1	-0.00583142	0.00469959	0.924727	Null			-0.0056418	0.00695123	0.984975	Null			-0.00636122	0.0160484	0.971603	Null	-0.00678613	0.00987451	0.977667	Null	0.0697834	0.0147763	2.28128e-05	Tier1	0.0265076	0.0179799	0.386605	Null	-0.030109	0.00772393	0.00299429	Tier1
average_total_household_income_before_tax_f738_0_0|HAVCR1|finngen_R12_E4_OBESITYCAL	average_total_household_income_before_tax_f738_0_0	Deprivation_Indices	HAVCR1	finngen_R12_E4_OBESITYCAL	age_e66_first_reported_obesity_f130792_0_0	E66	E Disease-liability (D->P)	-0.253722	0.123348	0.167747	Null	0.108902	0.111377	0.827061	Null	0.0319383	0.0341871	0.952504	Null			0.0878078	0.0493268	0.661725	Null			-0.0236364	0.0408196	0.932571	Null	-0.0630269	0.0447693	0.749147	Null	-1.00995	0.277639	0.00775418	Tier1	-0.00583142	0.00469959	0.924727	Null			-0.0056418	0.00695123	0.984975	Null			-0.00636122	0.0160484	0.971603	Null	-0.00678613	0.00987451	0.977667	Null	0.0732897	0.016305	5.58669e-05	Tier1	0.0302697	0.0202568	0.375944	Null	-0.026959	0.00673876	0.00208801	Tier1
beef_intake_f1369_0_0|HAVCR1|finngen_R12_E4_OBESITY	beef_intake_f1369_0_0	Diet_Weekly	HAVCR1	finngen_R12_E4_OBESITY	age_e66_first_reported_obesity_f130792_0_0	E66	E Disease-liability (D->P)	0.187009	0.196726	0.601331	Null	0.221687	0.268149	0.867584	Null	0.0271978	0.024088	0.934557	Null			0.0750742	0.0424561	0.66825	Null			-0.0405465	0.036055	0.798187	Null	-0.046753	0.038221	0.809664	Null	-1.8744	1.73729	0.657605	Null	-0.0018434	0.00461946	0.998501	Null			-0.00170166	0.00571381	0.997513	Null			0.0052832	0.00999446	0.955337	Null	0.00456247	0.0106459	0.993412	Null	0.0697834	0.0147763	2.28128e-05	Tier1	0.0265076	0.0179799	0.386605	Null	-0.0379858	0.00781312	6.98463e-05	Tier1
beef_intake_f1369_0_0|HAVCR1|finngen_R12_E4_OBESITYCAL	beef_intake_f1369_0_0	Diet_Weekly	HAVCR1	finngen_R12_E4_OBESITYCAL	age_e66_first_reported_obesity_f130792_0_0	E66	E Disease-liability (D->P)	0.187009	0.196726	0.601331	Null	0.221687	0.268149	0.867584	Null	0.0319383	0.0341871	0.952504	Null			0.0878078	0.0493268	0.661725	Null			-0.0236364	0.0408196	0.932571	Null	-0.0630269	0.0447693	0.749147	Null	-1.97855	1.69777	0.620092	Null	-0.0018434	0.00461946	0.998501	Null			-0.00170166	0.00571381	0.997513	Null			0.0052832	0.00999446	0.955337	Null	0.00456247	0.0106459	0.993412	Null	0.0732897	0.016305	5.58669e-05	Tier1	0.0302697	0.0202568	0.375944	Null	-0.042305	0.00865735	6.24792e-05	Tier1
beef_intake_f1369_0_0|HAVCR1|finngen_R12_E4_OBESITYNAS	beef_intake_f1369_0_0	Diet_Weekly	HAVCR1	finngen_R12_E4_OBESITYNAS	age_e66_first_reported_obesity_f130792_0_0	E66	E Disease-liability (D->P)	0.187009	0.196726	0.601331	Null	0.221687	0.268149	0.867584	Null	-0.0152903	0.0403772	0.994112	Null			0.0602988	0.051488	0.915613	Null			-0.122574	0.0460916	0.203996	Null	-0.0830632	0.0528204	0.703978	Null	-2.36134	2.00679	0.615458	Null	-0.0018434	0.00461946	0.998501	Null			-0.00170166	0.00571381	0.997513	Null			0.0052832	0.00999446	0.955337	Null	0.00456247	0.0106459	0.993412	Null	0.0568476	0.0143558	0.000417911	Tier1	0.0263745	0.0245409	0.57993	Null	-0.0313926	0.00956808	0.0190912	Tier1
bread_type_f1448_0_0_White|HAVCR1|finngen_R12_E4_OBESITY	bread_type_f1448_0_0_White	Diet_Weekly	HAVCR1	finngen_R12_E4_OBESITY	age_e66_first_reported_obesity_f130792_0_0	E66	E Disease-liability (D->P)	-0.0396463	0.0404946	0.587869	Null	-0.0176677	0.0597041	0.9659	Null	0.0271978	0.024088	0.934557	Null			0.0750742	0.0424561	0.66825	Null			-0.0405465	0.036055	0.798187	Null	-0.046753	0.038221	0.809664	Null	-0.665396	0.315926	0.23455	Null	0.0208743	0.0128299	0.843416	Null			0.0154633	0.0163757	0.982768	Null			0.00347656	0.0427096	0.995335	Null	-0.026218	0.0264961	0.947537	Null	0.0697834	0.0147763	2.28128e-05	Tier1	0.0265076	0.0179799	0.386605	Null	-0.122821	0.0278633	0.000478251	Tier1
bread_type_f1448_0_0_White|HAVCR1|finngen_R12_E4_OBESITYCAL	bread_type_f1448_0_0_White	Diet_Weekly	HAVCR1	finngen_R12_E4_OBESITYCAL	age_e66_first_reported_obesity_f130792_0_0	E66	E Disease-liability (D->P)	-0.0396463	0.0404946	0.587869	Null	-0.0176677	0.0597041	0.9659	Null	0.0319383	0.0341871	0.952504	Null			0.0878078	0.0493268	0.661725	Null			-0.0236364	0.0408196	0.932571	Null	-0.0630269	0.0447693	0.749147	Null	-0.653139	0.312709	0.240668	Null	0.0208743	0.0128299	0.843416	Null			0.0154633	0.0163757	0.982768	Null			0.00347656	0.0427096	0.995335	Null	-0.026218	0.0264961	0.947537	Null	0.0732897	0.016305	5.58669e-05	Tier1	0.0302697	0.0202568	0.375944	Null	-0.150619	0.0366731	0.00149844	Tier1
bread_type_f1448_0_0_White|HAVCR1|finngen_R12_E4_OBESITYNAS	bread_type_f1448_0_0_White	Diet_Weekly	HAVCR1	finngen_R12_E4_OBESITYNAS	age_e66_first_reported_obesity_f130792_0_0	E66	E Disease-liability (D->P)	-0.0396463	0.0404946	0.587869	Null	-0.0176677	0.0597041	0.9659	Null	-0.0152903	0.0403772	0.994112	Null			0.0602988	0.051488	0.915613	Null			-0.122574	0.0460916	0.203996	Null	-0.0830632	0.0528204	0.703978	Null	-0.746025	0.379171	0.283034	Null	0.0208743	0.0128299	0.843416	Null			0.0154633	0.0163757	0.982768	Null			0.00347656	0.0427096	0.995335	Null	-0.026218	0.0264961	0.947537	Null	0.0568476	0.0143558	0.000417911	Tier1	0.0263745	0.0245409	0.57993	Null	-0.12896	0.0323497	0.00218946	Tier1
bread_type_f1448_0_0_Wholemeal_or_wholegrain|HAVCR1|finngen_R12_E4_OBESITY	bread_type_f1448_0_0_Wholemeal_or_wholegrain	Diet_Weekly	HAVCR1	finngen_R12_E4_OBESITY	age_e66_first_reported_obesity_f130792_0_0	E66	E Disease-liability (D->P)	-0.0288967	0.0662239	0.831574	Null	-0.0312837	0.0625315	0.938095	Null	0.0271978	0.024088	0.934557	Null			0.0750742	0.0424561	0.66825	Null			-0.0405465	0.036055	0.798187	Null	-0.046753	0.038221	0.809664	Null	0.464588	0.343276	0.541529	Null	-0.0152647	0.0113659	0.904628	Null			-0.00688892	0.0140583	0.997513	Null			-0.0031558	0.0351611	0.994995	Null	0.0384743	0.0234667	0.831032	Null	0.0697834	0.0147763	2.28128e-05	Tier1	0.0265076	0.0179799	0.386605	Null	0.105033	0.0225933	0.000177852	Tier1
bread_type_f1448_0_0_Wholemeal_or_wholegrain|HAVCR1|finngen_R12_E4_OBESITYCAL	bread_type_f1448_0_0_Wholemeal_or_wholegrain	Diet_Weekly	HAVCR1	finngen_R12_E4_OBESITYCAL	age_e66_first_reported_obesity_f130792_0_0	E66	E Disease-liability (D->P)	-0.0288967	0.0662239	0.831574	Null	-0.0312837	0.0625315	0.938095	Null	0.0319383	0.0341871	0.952504	Null			0.0878078	0.0493268	0.661725	Null			-0.0236364	0.0408196	0.932571	Null	-0.0630269	0.0447693	0.749147	Null	0.385086	0.343996	0.640875	Null	-0.0152647	0.0113659	0.904628	Null			-0.00688892	0.0140583	0.997513	Null			-0.0031558	0.0351611	0.994995	Null	0.0384743	0.0234667	0.831032	Null	0.0732897	0.016305	5.58669e-05	Tier1	0.0302697	0.0202568	0.375944	Null	0.120363	0.03103	0.0032177	Tier1
bread_type_f1448_0_0_Wholemeal_or_wholegrain|HAVCR1|finngen_R12_E4_OBESITYNAS	bread_type_f1448_0_0_Wholemeal_or_wholegrain	Diet_Weekly	HAVCR1	finngen_R12_E4_OBESITYNAS	age_e66_first_reported_obesity_f130792_0_0	E66	E Disease-liability (D->P)	-0.0288967	0.0662239	0.831574	Null	-0.0312837	0.0625315	0.938095	Null	-0.0152903	0.0403772	0.994112	Null			0.0602988	0.051488	0.915613	Null			-0.122574	0.0460916	0.203996	Null	-0.0830632	0.0528204	0.703978	Null	0.671057	0.400309	0.402488	Null	-0.0152647	0.0113659	0.904628	Null			-0.00688892	0.0140583	0.997513	Null			-0.0031558	0.0351611	0.994995	Null	0.0384743	0.0234667	0.831032	Null	0.0568476	0.0143558	0.000417911	Tier1	0.0263745	0.0245409	0.57993	Null	0.108095	0.0283134	0.00398628	Tier1
cereal_intake_f1458_0_0|HAVCR1|finngen_R12_AB1_OTHER_SEPSIS	cereal_intake_f1458_0_0	Diet_Weekly	HAVCR1	finngen_R12_AB1_OTHER_SEPSIS	age_a41_first_reported_other_septicaemia_f130070_0_0	A41	C Exposure-marker	-0.316016	0.0751055	0.00083145	Tier1	-0.352868	0.109161	0.0866545	Null	0.0245361	0.0337582	0.961097	Null			0.0601242	0.03651	0.705172	Null			0.0217543	0.0478024	0.942911	Null	0.0327546	0.052827	0.917116	Null	-0.670326	0.201364	0.0188603	Tier1	0.00511954	0.0053841	0.974334	Null			0.00459604	0.00591092	0.984975	Null			-0.00827864	0.00981498	0.907668	Null	0.00400487	0.0111643	0.993412	Null	0.034519	0.19608	0.91188	Null	0.135247	0.0896043	0.369015	Null	0.028635	0.0287011	0.702252	Null
cereal_intake_f1458_0_0|HAVCR1|finngen_R12_E4_OBESITY	cereal_intake_f1458_0_0	Diet_Weekly	HAVCR1	finngen_R12_E4_OBESITY	age_e66_first_reported_obesity_f130792_0_0	E66	B Biomarker	-0.316016	0.0751055	0.00083145	Tier1	-0.352868	0.109161	0.0866545	Null	0.0271978	0.024088	0.934557	Null			0.0750742	0.0424561	0.66825	Null			-0.0405465	0.036055	0.798187	Null	-0.046753	0.038221	0.809664	Null	-1.14983	0.205485	2.1621e-06	Tier1	0.00511954	0.0053841	0.974334	Null			0.00459604	0.00591092	0.984975	Null			-0.00827864	0.00981498	0.907668	Null	0.00400487	0.0111643	0.993412	Null	0.0697834	0.0147763	2.28128e-05	Tier1	0.0265076	0.0179799	0.386605	Null	-0.0202109	0.0116701	0.36425	Null
cereal_intake_f1458_0_0|HAVCR1|finngen_R12_E4_OBESITYCAL	cereal_intake_f1458_0_0	Diet_Weekly	HAVCR1	finngen_R12_E4_OBESITYCAL	age_e66_first_reported_obesity_f130792_0_0	E66	B Biomarker	-0.316016	0.0751055	0.00083145	Tier1	-0.352868	0.109161	0.0866545	Null	0.0319383	0.0341871	0.952504	Null			0.0878078	0.0493268	0.661725	Null			-0.0236364	0.0408196	0.932571	Null	-0.0630269	0.0447693	0.749147	Null	-1.26532	0.225478	2.01781e-06	Tier1	0.00511954	0.0053841	0.974334	Null			0.00459604	0.00591092	0.984975	Null			-0.00827864	0.00981498	0.907668	Null	0.00400487	0.0111643	0.993412	Null	0.0732897	0.016305	5.58669e-05	Tier1	0.0302697	0.0202568	0.375944	Null	-0.00665734	0.010525	0.836677	Null
cereal_intake_f1458_0_0|HAVCR1|finngen_R12_E4_OBESITYNAS	cereal_intake_f1458_0_0	Diet_Weekly	HAVCR1	finngen_R12_E4_OBESITYNAS	age_e66_first_reported_obesity_f130792_0_0	E66	B Biomarker	-0.316016	0.0751055	0.00083145	Tier1	-0.352868	0.109161	0.0866545	Null	-0.0152903	0.0403772	0.994112	Null			0.0602988	0.051488	0.915613	Null			-0.122574	0.0460916	0.203996	Null	-0.0830632	0.0528204	0.703978	Null	-1.23776	0.223097	2.66285e-06	Tier1	0.00511954	0.0053841	0.974334	Null			0.00459604	0.00591092	0.984975	Null			-0.00827864	0.00981498	0.907668	Null	0.00400487	0.0111643	0.993412	Null	0.0568476	0.0143558	0.000417911	Tier1	0.0263745	0.0245409	0.57993	Null	0.00342863	0.00729891	0.888698	Null
cereal_intake_f1458_0_0|HAVCR1|finngen_R12_I9_HEARTFAIL	cereal_intake_f1458_0_0	Diet_Weekly	HAVCR1	finngen_R12_I9_HEARTFAIL	age_i50_first_reported_heart_failure_f131354_0_0	I50	C Exposure-marker	-0.316016	0.0751055	0.00083145	Tier1	-0.352868	0.109161	0.0866545	Null	0.0183751	0.0212077	0.952504	Null			0.00246629	0.0296768	0.991831	Null			0.0341435	0.0448211	0.886149	Null	0.0116912	0.0414905	0.969995	Null	-0.582018	0.140089	0.00126583	Tier1	0.00511954	0.0053841	0.974334	Null			0.00459604	0.00591092	0.984975	Null			-0.00827864	0.00981498	0.907668	Null	0.00400487	0.0111643	0.993412	Null	0.0308489	0.0461121	0.636001	Null	0.0657085	0.0415198	0.33536	Null	-0.0121143	0.0211256	0.859353	Null
cereal_intake_f1458_0_0|HAVCR1|finngen_R12_I9_HEARTFAIL_AND_OVERWEIGHT	cereal_intake_f1458_0_0	Diet_Weekly	HAVCR1	finngen_R12_I9_HEARTFAIL_AND_OVERWEIGHT	age_i50_first_reported_heart_failure_f131354_0_0	I50	C Exposure-marker	-0.316016	0.0751055	0.00083145	Tier1	-0.352868	0.109161	0.0866545	Null	0.0405846	0.028892	0.882155	Null			0.0517086	0.0350642	0.795387	Null			0.0534785	0.0448831	0.782149	Null	0.0347604	0.0511349	0.903921	Null	-0.523761	0.170951	0.0372616	Tier1	0.00511954	0.0053841	0.974334	Null			0.00459604	0.00591092	0.984975	Null			-0.00827864	0.00981498	0.907668	Null	0.00400487	0.0111643	0.993412	Null	-0.0156487	0.0479623	0.829385	Null	0.0243598	0.0393477	0.796283	Null	0.00907362	0.0102286	0.742781	Null
cereal_intake_f1458_0_0|HAVCR1|finngen_R12_J10_RESPOTHER	cereal_intake_f1458_0_0	Diet_Weekly	HAVCR1	finngen_R12_J10_RESPOTHER	age_j98_first_reported_other_respiratory_disorders_f131548_0_0	J98	C Exposure-marker	-0.316016	0.0751055	0.00083145	Tier1	-0.352868	0.109161	0.0866545	Null	0.00637747	0.0394325	0.994112	Null			0.0327307	0.0540504	0.979423	Null			0.034787	0.0623937	0.935417	Null	-0.0182197	0.0713411	0.973649	Null	-0.903021	0.225747	0.00226514	Tier1	0.00511954	0.0053841	0.974334	Null			0.00459604	0.00591092	0.984975	Null			-0.00827864	0.00981498	0.907668	Null	0.00400487	0.0111643	0.993412	Null	0.131568	0.0668843	0.102433	Null	0.0795585	0.0867188	0.657916	Null	-0.0205327	0.0209181	0.70702	Null
cereal_intake_f1458_0_0|HAVCR1|finngen_R12_K11_DISLIVOTH	cereal_intake_f1458_0_0	Diet_Weekly	HAVCR1	finngen_R12_K11_DISLIVOTH	age_k76_first_reported_other_diseases_of_liver_f131670_0_0	K76	C Exposure-marker	-0.316016	0.0751055	0.00083145	Tier1	-0.352868	0.109161	0.0866545	Null	-0.0377846	0.0424761	0.952504	Null			0.0133071	0.0548701	0.991831	Null			0.0208889	0.0975877	0.975588	Null	0.0484212	0.13003	0.965191	Null	-0.911939	0.286086	0.028165	Tier1	0.00511954	0.0053841	0.974334	Null			0.00459604	0.00591092	0.984975	Null			-0.00827864	0.00981498	0.907668	Null	0.00400487	0.0111643	0.993412	Null	0.0630115	0.0274459	0.0521307	Null	0.0336465	0.0249884	0.447929	Null	0.00653918	0.00613157	0.673189	Null
cereal_intake_f1458_0_0|HAVCR1|finngen_R12_M13_ARTHROSIS_KNEE	cereal_intake_f1458_0_0	Diet_Weekly	HAVCR1	finngen_R12_M13_ARTHROSIS_KNEE	age_m17_first_reported_gonarthrosis_arthrosis_of_knee_f131872_0_0	M17	C Exposure-marker	-0.316016	0.0751055	0.00083145	Tier1	-0.352868	0.109161	0.0866545	Null	0.0235793	0.0219199	0.938	Null			0.0407892	0.0219926	0.629492	Null			-0.0549493	0.0322597	0.607905	Null	-0.00631566	0.0394586	0.986933	Null	-0.62504	0.154581	0.00194892	Tier1	0.00511954	0.0053841	0.974334	Null			0.00459604	0.00591092	0.984975	Null			-0.00827864	0.00981498	0.907668	Null	0.00400487	0.0111643	0.993412	Null	0.0176887	0.0186373	0.484728	Null	0.0238994	0.0230258	0.597243	Null	-0.00663512	0.00879086	0.793543	Null
cereal_intake_f1458_0_0|HAVCR1|finngen_R12_N14_ACUTERENFAIL	cereal_intake_f1458_0_0	Diet_Weekly	HAVCR1	finngen_R12_N14_ACUTERENFAIL	age_n17_first_reported_acute_renal_failure_f132030_0_0	N17	C Exposure-marker	-0.316016	0.0751055	0.00083145	Tier1	-0.352868	0.109161	0.0866545	Null	-0.025779	0.0440584	0.981173	Null			-0.048368	0.0540104	0.95207	Null			0.144023	0.10117	0.706041	Null	0.231688	0.12616	0.594804	Null	-0.764851	0.209024	0.00738664	Tier1	0.00511954	0.0053841	0.974334	Null			0.00459604	0.00591092	0.984975	Null			-0.00827864	0.00981498	0.907668	Null	0.00400487	0.0111643	0.993412	Null	0.729703	0.0650711	3.926e-26	Suggestive	0.672725	0.0828383	1.07998e-13	Suggestive				Null
cereal_intake_f1458_0_0|HAVCR1|finngen_R12_T2D	cereal_intake_f1458_0_0	Diet_Weekly	HAVCR1	finngen_R12_T2D	age_e11_first_reported_non_insulin_dependent_diabetes_mellitus_f130708_0_0	E11	B Biomarker	-0.316016	0.0751055	0.00083145	Tier1	-0.352868	0.109161	0.0866545	Null	0.0114411	0.0190038	0.979788	Null			0.0290881	0.027641	0.942646	Null			-0.0782914	0.0494073	0.637844	Null	-0.112676	0.0413383	0.26216	Null	-0.681159	0.195481	0.0125303	Tier1	0.00511954	0.0053841	0.974334	Null			0.00459604	0.00591092	0.984975	Null			-0.00827864	0.00981498	0.907668	Null	0.00400487	0.0111643	0.993412	Null	0.0448605	0.0119443	0.000854128	Tier1plus	0.0530326	0.0130955	0.00068865	Tier1plus	-0.0025446	0.00558519	0.890542	Null
cereal_intake_f1458_0_0|HAVCR1|finngen_R12_T2D_WIDE	cereal_intake_f1458_0_0	Diet_Weekly	HAVCR1	finngen_R12_T2D_WIDE	age_e11_first_reported_non_insulin_dependent_diabetes_mellitus_f130708_0_0	E11	B Biomarker	-0.316016	0.0751055	0.00083145	Tier1	-0.352868	0.109161	0.0866545	Null	0.0101303	0.0289457	0.994112	Null			0.0143481	0.0427286	0.990183	Null			-0.0747086	0.0686885	0.809722	Null	-0.0956452	0.0570424	0.660691	Null	-0.767483	0.211585	0.00798834	Tier1	0.00511954	0.0053841	0.974334	Null			0.00459604	0.00591092	0.984975	Null			-0.00827864	0.00981498	0.907668	Null	0.00400487	0.0111643	0.993412	Null	0.0415925	0.0101862	0.000268812	Tier1	0.0335524	0.0121867	0.0356976	Suggestive	-0.00270674	0.00509283	0.869082	Null
cereal_type_f1468_0_0_Muesli|HAVCR1|finngen_R12_I9_HYPTENSESS	cereal_type_f1468_0_0_Muesli	Diet_Weekly	HAVCR1	finngen_R12_I9_HYPTENSESS	age_i10_first_reported_essential_primary_hypertension_f131286_0_0	I10	E Disease-liability (D->P)	-0.148486	0.0590317	0.0747427	Null	0.0816075	0.121768	0.905338	Null	-0.00188023	0.01894	0.994112	Null			0.0176197	0.0242353	0.973831	Null			0.159944	0.0613396	0.219027	Null	0.129098	0.0414833	0.149471	Null	-0.137674	0.0904383	0.468341	Null	-0.048882	0.0214042	0.56971	Null			-0.0467156	0.0186051	0.580682	Null			-0.0229503	0.0374687	0.946272	Null	-0.048241	0.034822	0.894288	Null	0.0684716	0.0180187	0.000729859	Tier1plus	0.0896386	0.0194559	7.55027e-05	Tier1plus	-0.0502314	0.015089	0.0168125	Tier1
coffee_intake_f1498_0_0|HAVCR1|finngen_R12_E4_OBESITY	coffee_intake_f1498_0_0	Diet_Weekly	HAVCR1	finngen_R12_E4_OBESITY	age_e66_first_reported_obesity_f130792_0_0	E66	E Disease-liability (D->P)	0.219537	0.0885572	0.0800276	Null	0.149885	0.0749119	0.459362	Null	0.0271978	0.024088	0.934557	Null			0.0750742	0.0424561	0.66825	Null			-0.0405465	0.036055	0.798187	Null	-0.046753	0.038221	0.809664	Null	0.969319	0.389367	0.127439	Null	0.000239659	0.00715457	0.999288	Null			-0.00267163	0.00665633	0.997513	Null			-0.0162284	0.0199312	0.913929	Null	-0.0035515	0.0125331	0.995285	Null	0.0697834	0.0147763	2.28128e-05	Tier1	0.0265076	0.0179799	0.386605	Null	0.0759438	0.0139792	4.22706e-06	Tier1
coffee_intake_f1498_0_0|HAVCR1|finngen_R12_E4_OBESITYCAL	coffee_intake_f1498_0_0	Diet_Weekly	HAVCR1	finngen_R12_E4_OBESITYCAL	age_e66_first_reported_obesity_f130792_0_0	E66	E Disease-liability (D->P)	0.219537	0.0885572	0.0800276	Null	0.149885	0.0749119	0.459362	Null	0.0319383	0.0341871	0.952504	Null			0.0878078	0.0493268	0.661725	Null			-0.0236364	0.0408196	0.932571	Null	-0.0630269	0.0447693	0.749147	Null	1.03203	0.380782	0.0826974	Null	0.000239659	0.00715457	0.999288	Null			-0.00267163	0.00665633	0.997513	Null			-0.0162284	0.0199312	0.913929	Null	-0.0035515	0.0125331	0.995285	Null	0.0732897	0.016305	5.58669e-05	Tier1	0.0302697	0.0202568	0.375944	Null	0.0910732	0.0171494	8.17264e-06	Tier1
coffee_intake_f1498_0_0|HAVCR1|finngen_R12_E4_OBESITYNAS	coffee_intake_f1498_0_0	Diet_Weekly	HAVCR1	finngen_R12_E4_OBESITYNAS	age_e66_first_reported_obesity_f130792_0_0	E66	E Disease-liability (D->P)	0.219537	0.0885572	0.0800276	Null	0.149885	0.0749119	0.459362	Null	-0.0152903	0.0403772	0.994112	Null			0.0602988	0.051488	0.915613	Null			-0.122574	0.0460916	0.203996	Null	-0.0830632	0.0528204	0.703978	Null	1.06889	0.460003	0.166843	Null	0.000239659	0.00715457	0.999288	Null			-0.00267163	0.00665633	0.997513	Null			-0.0162284	0.0199312	0.913929	Null	-0.0035515	0.0125331	0.995285	Null	0.0568476	0.0143558	0.000417911	Tier1	0.0263745	0.0245409	0.57993	Null	0.0797658	0.0152069	1.12705e-05	Tier1
crime_score_england_f26416_0_0|HAVCR1|finngen_R12_E4_OBESITY	crime_score_england_f26416_0_0	Deprivation_Indices	HAVCR1	finngen_R12_E4_OBESITY	age_e66_first_reported_obesity_f130792_0_0	E66	E Disease-liability (D->P)	0.272025	0.457609	0.763844	Null	0.0246434	0.70092	0.995652	Null	0.0271978	0.024088	0.934557	Null			0.0750742	0.0424561	0.66825	Null			-0.0405465	0.036055	0.798187	Null	-0.046753	0.038221	0.809664	Null	-2.56624	1.22445	0.237978	Null	0.00325979	0.00552031	0.998501	Null			0.000811696	0.00913795	0.997545	Null			-0.00431007	0.0117871	0.975389	Null	-0.00265051	0.0136878	0.996395	Null	0.0697834	0.0147763	2.28128e-05	Tier1	0.0265076	0.0179799	0.386605	Null	0.0241238	0.00645567	0.00501917	Tier1
crime_score_england_f26416_0_0|HAVCR1|finngen_R12_E4_OBESITYCAL	crime_score_england_f26416_0_0	Deprivation_Indices	HAVCR1	finngen_R12_E4_OBESITYCAL	age_e66_first_reported_obesity_f130792_0_0	E66	E Disease-liability (D->P)	0.272025	0.457609	0.763844	Null	0.0246434	0.70092	0.995652	Null	0.0319383	0.0341871	0.952504	Null			0.0878078	0.0493268	0.661725	Null			-0.0236364	0.0408196	0.932571	Null	-0.0630269	0.0447693	0.749147	Null	-2.08586	1.43448	0.496653	Null	0.00325979	0.00552031	0.998501	Null			0.000811696	0.00913795	0.997545	Null			-0.00431007	0.0117871	0.975389	Null	-0.00265051	0.0136878	0.996395	Null	0.0732897	0.016305	5.58669e-05	Tier1	0.0302697	0.0202568	0.375944	Null	0.0261697	0.00698858	0.00490528	Tier1
current_tobacco_smoking_f1239_0_0_No|HAVCR1|finngen_R12_E4_OBESITYNAS	current_tobacco_smoking_f1239_0_0_No	Smoking	HAVCR1	finngen_R12_E4_OBESITYNAS	age_e66_first_reported_obesity_f130792_0_0	E66	E Disease-liability (D->P)	-0.0389038	0.0363414	0.54418	Null	0.0319023	0.0339971	0.834065	Null	-0.0152903	0.0403772	0.994112	Null			0.0602988	0.051488	0.915613	Null			-0.122574	0.0460916	0.203996	Null	-0.0830632	0.0528204	0.703978	Null	0.0806661	0.0831084	0.708422	Null	-0.00208411	0.0178686	0.999288	Null			-0.0177726	0.0221073	0.984975	Null			0.0330313	0.03674	0.897648	Null	0.0488516	0.0443914	0.929058	Null	0.0568476	0.0143558	0.000417911	Tier1	0.0263745	0.0245409	0.57993	Null	-0.119767	0.0410941	0.0480688	Tier1
education_score_england_f26414_0_0|HAVCR1|finngen_R12_E4_OBESITY	education_score_england_f26414_0_0	Deprivation_Indices	HAVCR1	finngen_R12_E4_OBESITY	age_e66_first_reported_obesity_f130792_0_0	E66	E Disease-liability (D->P)	0.327679	0.106579	0.0217054	Suggestive	0.0860126	0.106286	0.871272	Null	0.0271978	0.024088	0.934557	Null			0.0750742	0.0424561	0.66825	Null			-0.0405465	0.036055	0.798187	Null	-0.046753	0.038221	0.809664	Null	0.716729	0.195203	0.0072003	Tier1	0.00434634	0.00550957	0.987444	Null			0.0005917	0.00681404	0.997545	Null			0.00054964	0.0201576	0.998378	Null	-0.0113589	0.014744	0.969264	Null	0.0697834	0.0147763	2.28128e-05	Tier1	0.0265076	0.0179799	0.386605	Null	0.0388023	0.00858817	0.000305735	Tier1
education_score_england_f26414_0_0|HAVCR1|finngen_R12_E4_OBESITYCAL	education_score_england_f26414_0_0	Deprivation_Indices	HAVCR1	finngen_R12_E4_OBESITYCAL	age_e66_first_reported_obesity_f130792_0_0	E66	E Disease-liability (D->P)	0.327679	0.106579	0.0217054	Suggestive	0.0860126	0.106286	0.871272	Null	0.0319383	0.0341871	0.952504	Null			0.0878078	0.0493268	0.661725	Null			-0.0236364	0.0408196	0.932571	Null	-0.0630269	0.0447693	0.749147	Null	0.719013	0.215321	0.018423	Tier1	0.00434634	0.00550957	0.987444	Null			0.0005917	0.00681404	0.997545	Null			0.00054964	0.0201576	0.998378	Null	-0.0113589	0.014744	0.969264	Null	0.0732897	0.016305	5.58669e-05	Tier1	0.0302697	0.0202568	0.375944	Null	0.0372802	0.00985728	0.00436324	Tier1
education_score_england_f26414_0_0|HAVCR1|finngen_R12_E4_OBESITYNAS	education_score_england_f26414_0_0	Deprivation_Indices	HAVCR1	finngen_R12_E4_OBESITYNAS	age_e66_first_reported_obesity_f130792_0_0	E66	E Disease-liability (D->P)	0.327679	0.106579	0.0217054	Suggestive	0.0860126	0.106286	0.871272	Null	-0.0152903	0.0403772	0.994112	Null			0.0602988	0.051488	0.915613	Null			-0.122574	0.0460916	0.203996	Null	-0.0830632	0.0528204	0.703978	Null	0.755472	0.241047	0.0322164	Tier1	0.00434634	0.00550957	0.987444	Null			0.0005917	0.00681404	0.997545	Null			0.00054964	0.0201576	0.998378	Null	-0.0113589	0.014744	0.969264	Null	0.0568476	0.0143558	0.000417911	Tier1	0.0263745	0.0245409	0.57993	Null	0.0294999	0.00929922	0.0263149	Tier1
education_score_england_f26414_0_0|HAVCR1|finngen_R12_T2D_WIDE	education_score_england_f26414_0_0	Deprivation_Indices	HAVCR1	finngen_R12_T2D_WIDE	age_e11_first_reported_non_insulin_dependent_diabetes_mellitus_f130708_0_0	E11	E Disease-liability (D->P)	0.327679	0.106579	0.0217054	Suggestive	0.0860126	0.106286	0.871272	Null	0.0101303	0.0289457	0.994112	Null			0.0143481	0.0427286	0.990183	Null			-0.0747086	0.0686885	0.809722	Null	-0.0956452	0.0570424	0.660691	Null	0.583618	0.181828	0.0265665	Tier1	0.00434634	0.00550957	0.987444	Null			0.0005917	0.00681404	0.997545	Null			0.00054964	0.0201576	0.998378	Null	-0.0113589	0.014744	0.969264	Null	0.0415925	0.0101862	0.000268812	Tier1	0.0335524	0.0121867	0.0356976	Suggestive	0.0160339	0.0052879	0.0364435	Tier1
employment_score_england_f26412_0_0|HAVCR1|finngen_R12_E4_OBESITY	employment_score_england_f26412_0_0	Deprivation_Indices	HAVCR1	finngen_R12_E4_OBESITY	age_e66_first_reported_obesity_f130792_0_0	E66	E Disease-liability (D->P)	0.409078	0.260575	0.328615	Null	0.0601834	0.32026	0.974262	Null	0.0271978	0.024088	0.934557	Null			0.0750742	0.0424561	0.66825	Null			-0.0405465	0.036055	0.798187	Null	-0.046753	0.038221	0.809664	Null	1.12573	0.383485	0.0507317	Null	0.0057765	0.00494978	0.935298	Null			0.000953686	0.00813149	0.997513	Null			-0.0071823	0.0147369	0.959222	Null	-0.00656038	0.0160881	0.993412	Null	0.0697834	0.0147763	2.28128e-05	Tier1	0.0265076	0.0179799	0.386605	Null	0.0303607	0.00685061	0.000432967	Tier1
employment_score_england_f26412_0_0|HAVCR1|finngen_R12_E4_OBESITYCAL	employment_score_england_f26412_0_0	Deprivation_Indices	HAVCR1	finngen_R12_E4_OBESITYCAL	age_e66_first_reported_obesity_f130792_0_0	E66	E Disease-liability (D->P)	0.409078	0.260575	0.328615	Null	0.0601834	0.32026	0.974262	Null	0.0319383	0.0341871	0.952504	Null			0.0878078	0.0493268	0.661725	Null			-0.0236364	0.0408196	0.932571	Null	-0.0630269	0.0447693	0.749147	Null	1.23396	0.396434	0.0340669	Tier1	0.0057765	0.00494978	0.935298	Null			0.000953686	0.00813149	0.997513	Null			-0.0071823	0.0147369	0.959222	Null	-0.00656038	0.0160881	0.993412	Null	0.0732897	0.016305	5.58669e-05	Tier1	0.0302697	0.0202568	0.375944	Null	0.0280408	0.00812307	0.0119026	Tier1
employment_score_england_f26412_0_0|HAVCR1|finngen_R12_E4_OBESITYNAS	employment_score_england_f26412_0_0	Deprivation_Indices	HAVCR1	finngen_R12_E4_OBESITYNAS	age_e66_first_reported_obesity_f130792_0_0	E66	E Disease-liability (D->P)	0.409078	0.260575	0.328615	Null	0.0601834	0.32026	0.974262	Null	-0.0152903	0.0403772	0.994112	Null			0.0602988	0.051488	0.915613	Null			-0.122574	0.0460916	0.203996	Null	-0.0830632	0.0528204	0.703978	Null	1.35204	0.657985	0.255286	Null	0.0057765	0.00494978	0.935298	Null			0.000953686	0.00813149	0.997513	Null			-0.0071823	0.0147369	0.959222	Null	-0.00656038	0.0160881	0.993412	Null	0.0568476	0.0143558	0.000417911	Tier1	0.0263745	0.0245409	0.57993	Null	0.0233743	0.00776129	0.0380587	Tier1
frequency_of_stair_climbing_in_last_4_weeks_f943_0_0|HAVCR1|finngen_R12_E4_OBESITY	frequency_of_stair_climbing_in_last_4_weeks_f943_0_0	Exercise_Freq	HAVCR1	finngen_R12_E4_OBESITY	age_e66_first_reported_obesity_f130792_0_0	E66	E Disease-liability (D->P)	-0.433503	0.358466	0.481535	Null	-0.387087	0.328034	0.769592	Null	0.0271978	0.024088	0.934557	Null			0.0750742	0.0424561	0.66825	Null			-0.0405465	0.036055	0.798187	Null	-0.046753	0.038221	0.809664	Null	-1.77317	1.06793	0.407613	Null	-0.000305139	0.00568295	0.999288	Null			0.00265752	0.00732417	0.997513	Null			-0.0133394	0.0142297	0.890497	Null	-0.00739978	0.0111132	0.978156	Null	0.0697834	0.0147763	2.28128e-05	Tier1	0.0265076	0.0179799	0.386605	Null	-0.0386483	0.00664998	6.27364e-07	Tier1
frequency_of_stair_climbing_in_last_4_weeks_f943_0_0|HAVCR1|finngen_R12_E4_OBESITYCAL	frequency_of_stair_climbing_in_last_4_weeks_f943_0_0	Exercise_Freq	HAVCR1	finngen_R12_E4_OBESITYCAL	age_e66_first_reported_obesity_f130792_0_0	E66	E Disease-liability (D->P)	-0.433503	0.358466	0.481535	Null	-0.387087	0.328034	0.769592	Null	0.0319383	0.0341871	0.952504	Null			0.0878078	0.0493268	0.661725	Null			-0.0236364	0.0408196	0.932571	Null	-0.0630269	0.0447693	0.749147	Null	-1.91147	1.12856	0.396158	Null	-0.000305139	0.00568295	0.999288	Null			0.00265752	0.00732417	0.997513	Null			-0.0133394	0.0142297	0.890497	Null	-0.00739978	0.0111132	0.978156	Null	0.0732897	0.016305	5.58669e-05	Tier1	0.0302697	0.0202568	0.375944	Null	-0.038403	0.00662109	6.57034e-07	Tier1
frequency_of_stair_climbing_in_last_4_weeks_f943_0_0|HAVCR1|finngen_R12_E4_OBESITYNAS	frequency_of_stair_climbing_in_last_4_weeks_f943_0_0	Exercise_Freq	HAVCR1	finngen_R12_E4_OBESITYNAS	age_e66_first_reported_obesity_f130792_0_0	E66	E Disease-liability (D->P)	-0.433503	0.358466	0.481535	Null	-0.387087	0.328034	0.769592	Null	-0.0152903	0.0403772	0.994112	Null			0.0602988	0.051488	0.915613	Null			-0.122574	0.0460916	0.203996	Null	-0.0830632	0.0528204	0.703978	Null	-2.16175	1.15457	0.321393	Null	-0.000305139	0.00568295	0.999288	Null			0.00265752	0.00732417	0.997513	Null			-0.0133394	0.0142297	0.890497	Null	-0.00739978	0.0111132	0.978156	Null	0.0568476	0.0143558	0.000417911	Tier1	0.0263745	0.0245409	0.57993	Null	-0.0300371	0.00493197	1.23197e-07	Tier1
frequency_of_stair_climbing_in_last_4_weeks_f943_0_0|HAVCR1|finngen_R12_T2D	frequency_of_stair_climbing_in_last_4_weeks_f943_0_0	Exercise_Freq	HAVCR1	finngen_R12_T2D	age_e11_first_reported_non_insulin_dependent_diabetes_mellitus_f130708_0_0	E11	E Disease-liability (D->P)	-0.433503	0.358466	0.481535	Null	-0.387087	0.328034	0.769592	Null	0.0114411	0.0190038	0.979788	Null			0.0290881	0.027641	0.942646	Null			-0.0782914	0.0494073	0.637844	Null	-0.112676	0.0413383	0.26216	Null	-1.72121	0.249735	1.06741e-09	Tier1	-0.000305139	0.00568295	0.999288	Null			0.00265752	0.00732417	0.997513	Null			-0.0133394	0.0142297	0.890497	Null	-0.00739978	0.0111132	0.978156	Null	0.0448605	0.0119443	0.000854128	Tier1plus	0.0530326	0.0130955	0.00068865	Tier1plus	-0.0151531	0.00431011	0.0096377	Tier1
frequency_of_stair_climbing_in_last_4_weeks_f943_0_0|HAVCR1|finngen_R12_T2D_WIDE	frequency_of_stair_climbing_in_last_4_weeks_f943_0_0	Exercise_Freq	HAVCR1	finngen_R12_T2D_WIDE	age_e11_first_reported_non_insulin_dependent_diabetes_mellitus_f130708_0_0	E11	E Disease-liability (D->P)	-0.433503	0.358466	0.481535	Null	-0.387087	0.328034	0.769592	Null	0.0101303	0.0289457	0.994112	Null			0.0143481	0.0427286	0.990183	Null			-0.0747086	0.0686885	0.809722	Null	-0.0956452	0.0570424	0.660691	Null	-1.83049	0.297609	9.53883e-08	Tier1	-0.000305139	0.00568295	0.999288	Null			0.00265752	0.00732417	0.997513	Null			-0.0133394	0.0142297	0.890497	Null	-0.00739978	0.0111132	0.978156	Null	0.0415925	0.0101862	0.000268812	Tier1	0.0335524	0.0121867	0.0356976	Suggestive	-0.0145278	0.00390337	0.00519127	Tier1
health_score_england_f26413_0_0|HAVCR1|finngen_R12_E4_OBESITY	health_score_england_f26413_0_0	Deprivation_Indices	HAVCR1	finngen_R12_E4_OBESITY	age_e66_first_reported_obesity_f130792_0_0	E66	E Disease-liability (D->P)	1.564	0.571767	0.0469623	Suggestive	0	0.584822	1	Null	0.0271978	0.024088	0.934557	Null			0.0750742	0.0424561	0.66825	Null			-0.0405465	0.036055	0.798187	Null	-0.046753	0.038221	0.809664	Null	-0.385246	0.777749	0.865889	Null	-0.0024087	0.0046389	0.998501	Null			-0.0032816	0.00573723	0.990556	Null			-0.0156717	0.0115411	0.780991	Null	-0.00368167	0.0119053	0.993481	Null	0.0697834	0.0147763	2.28128e-05	Tier1	0.0265076	0.0179799	0.386605	Null	0.0224168	0.00619814	0.00710598	Tier1
income_score_england_f26411_0_0|HAVCR1|finngen_R12_E4_OBESITY	income_score_england_f26411_0_0	Deprivation_Indices	HAVCR1	finngen_R12_E4_OBESITY	age_e66_first_reported_obesity_f130792_0_0	E66	E Disease-liability (D->P)	0.634197	0.236857	0.0533609	Null	0.222276	0.312348	0.89481	Null	0.0271978	0.024088	0.934557	Null			0.0750742	0.0424561	0.66825	Null			-0.0405465	0.036055	0.798187	Null	-0.046753	0.038221	0.809664	Null	0.983152	0.376897	0.103033	Null	0.00882064	0.00532625	0.830972	Null			0.006697	0.00919727	0.984975	Null			-0.00139398	0.0120894	0.99427	Null	-0.00459054	0.0154722	0.99359	Null	0.0697834	0.0147763	2.28128e-05	Tier1	0.0265076	0.0179799	0.386605	Null	0.03414	0.00769643	0.000429665	Tier1
income_score_england_f26411_0_0|HAVCR1|finngen_R12_E4_OBESITYCAL	income_score_england_f26411_0_0	Deprivation_Indices	HAVCR1	finngen_R12_E4_OBESITYCAL	age_e66_first_reported_obesity_f130792_0_0	E66	E Disease-liability (D->P)	0.634197	0.236857	0.0533609	Null	0.222276	0.312348	0.89481	Null	0.0319383	0.0341871	0.952504	Null			0.0878078	0.0493268	0.661725	Null			-0.0236364	0.0408196	0.932571	Null	-0.0630269	0.0447693	0.749147	Null	0.961968	0.441587	0.210703	Null	0.00882064	0.00532625	0.830972	Null			0.006697	0.00919727	0.984975	Null			-0.00139398	0.0120894	0.99427	Null	-0.00459054	0.0154722	0.99359	Null	0.0732897	0.016305	5.58669e-05	Tier1	0.0302697	0.0202568	0.375944	Null	0.032005	0.00892478	0.00781976	Tier1
index_of_multiple_deprivation_england_f26410_0_0|HAVCR1|finngen_R12_E4_OBESITY	index_of_multiple_deprivation_england_f26410_0_0	Deprivation_Indices	HAVCR1	finngen_R12_E4_OBESITY	age_e66_first_reported_obesity_f130792_0_0	E66	E Disease-liability (D->P)	0.758591	0.277001	0.0466181	Suggestive	0.388286	0.388845	0.823229	Null	0.0271978	0.024088	0.934557	Null			0.0750742	0.0424561	0.66825	Null			-0.0405465	0.036055	0.798187	Null	-0.046753	0.038221	0.809664	Null	0.4754	0.590434	0.772554	Null	0.00867888	0.00528831	0.841302	Null			0.005602	0.0102555	0.992177	Null			-0.00330319	0.0127364	0.98929	Null	-0.00439389	0.0139833	0.993481	Null	0.0697834	0.0147763	2.28128e-05	Tier1	0.0265076	0.0179799	0.386605	Null	0.030785	0.00757122	0.00169868	Tier1
major_dietary_changes_in_the_last_5_years_f1538_0_0_No|HAVCR1|finngen_R12_E4_OBESITY	major_dietary_changes_in_the_last_5_years_f1538_0_0_No	Diet_Weekly	HAVCR1	finngen_R12_E4_OBESITY	age_e66_first_reported_obesity_f130792_0_0	E66	E Disease-liability (D->P)	-0.195595	0.0653849	0.0262932	Suggestive	0.130769	0.0956543	0.700369	Null	0.0271978	0.024088	0.934557	Null			0.0750742	0.0424561	0.66825	Null			-0.0405465	0.036055	0.798187	Null	-0.046753	0.038221	0.809664	Null	-1.12577	0.433575	0.105406	Null	-0.00573804	0.0145957	0.998501	Null			-0.00361533	0.0138515	0.997513	Null			-0.0322912	0.0322011	0.872174	Null	-0.00423904	0.0231307	0.996611	Null	0.0697834	0.0147763	2.28128e-05	Tier1	0.0265076	0.0179799	0.386605	Null	-0.153922	0.016753	1.31582e-17	Tier1
major_dietary_changes_in_the_last_5_years_f1538_0_0_No|HAVCR1|finngen_R12_E4_OBESITYCAL	major_dietary_changes_in_the_last_5_years_f1538_0_0_No	Diet_Weekly	HAVCR1	finngen_R12_E4_OBESITYCAL	age_e66_first_reported_obesity_f130792_0_0	E66	E Disease-liability (D->P)	-0.195595	0.0653849	0.0262932	Suggestive	0.130769	0.0956543	0.700369	Null	0.0319383	0.0341871	0.952504	Null			0.0878078	0.0493268	0.661725	Null			-0.0236364	0.0408196	0.932571	Null	-0.0630269	0.0447693	0.749147	Null	-1.11582	0.434816	0.112044	Null	-0.00573804	0.0145957	0.998501	Null			-0.00361533	0.0138515	0.997513	Null			-0.0322912	0.0322011	0.872174	Null	-0.00423904	0.0231307	0.996611	Null	0.0732897	0.016305	5.58669e-05	Tier1	0.0302697	0.0202568	0.375944	Null	-0.138225	0.0189089	4.21652e-11	Tier1
major_dietary_changes_in_the_last_5_years_f1538_0_0_No|HAVCR1|finngen_R12_E4_OBESITYNAS	major_dietary_changes_in_the_last_5_years_f1538_0_0_No	Diet_Weekly	HAVCR1	finngen_R12_E4_OBESITYNAS	age_e66_first_reported_obesity_f130792_0_0	E66	E Disease-liability (D->P)	-0.195595	0.0653849	0.0262932	Suggestive	0.130769	0.0956543	0.700369	Null	-0.0152903	0.0403772	0.994112	Null			0.0602988	0.051488	0.915613	Null			-0.122574	0.0460916	0.203996	Null	-0.0830632	0.0528204	0.703978	Null	-1.4192	0.483975	0.0511044	Null	-0.00573804	0.0145957	0.998501	Null			-0.00361533	0.0138515	0.997513	Null			-0.0322912	0.0322011	0.872174	Null	-0.00423904	0.0231307	0.996611	Null	0.0568476	0.0143558	0.000417911	Tier1	0.0263745	0.0245409	0.57993	Null	-0.134889	0.0169648	3.7529e-13	Tier1
major_dietary_changes_in_the_last_5_years_f1538_0_0_No|HAVCR1|finngen_R12_I9_HYPTENSESS	major_dietary_changes_in_the_last_5_years_f1538_0_0_No	Diet_Weekly	HAVCR1	finngen_R12_I9_HYPTENSESS	age_i10_first_reported_essential_primary_hypertension_f131286_0_0	I10	E Disease-liability (D->P)	-0.195595	0.0653849	0.0262932	Suggestive	0.130769	0.0956543	0.700369	Null	-0.00188023	0.01894	0.994112	Null			0.0176197	0.0242353	0.973831	Null			0.159944	0.0613396	0.219027	Null	0.129098	0.0414833	0.149471	Null	-0.333148	0.168383	0.279777	Null	-0.00573804	0.0145957	0.998501	Null			-0.00361533	0.0138515	0.997513	Null			-0.0322912	0.0322011	0.872174	Null	-0.00423904	0.0231307	0.996611	Null	0.0684716	0.0180187	0.000729859	Tier1plus	0.0896386	0.0194559	7.55027e-05	Tier1plus	-0.0666565	0.0120593	2.70072e-06	Tier1
major_dietary_changes_in_the_last_5_years_f1538_0_0_No|HAVCR1|finngen_R12_T2D	major_dietary_changes_in_the_last_5_years_f1538_0_0_No	Diet_Weekly	HAVCR1	finngen_R12_T2D	age_e11_first_reported_non_insulin_dependent_diabetes_mellitus_f130708_0_0	E11	E Disease-liability (D->P)	-0.195595	0.0653849	0.0262932	Suggestive	0.130769	0.0956543	0.700369	Null	0.0114411	0.0190038	0.979788	Null			0.0290881	0.027641	0.942646	Null			-0.0782914	0.0494073	0.637844	Null	-0.112676	0.0413383	0.26216	Null	-0.573397	0.32134	0.356304	Null	-0.00573804	0.0145957	0.998501	Null			-0.00361533	0.0138515	0.997513	Null			-0.0322912	0.0322011	0.872174	Null	-0.00423904	0.0231307	0.996611	Null	0.0448605	0.0119443	0.000854128	Tier1plus	0.0530326	0.0130955	0.00068865	Tier1plus	-0.108087	0.0106355	1.54844e-21	Tier1
major_dietary_changes_in_the_last_5_years_f1538_0_0_No|HAVCR1|finngen_R12_T2D_WIDE	major_dietary_changes_in_the_last_5_years_f1538_0_0_No	Diet_Weekly	HAVCR1	finngen_R12_T2D_WIDE	age_e11_first_reported_non_insulin_dependent_diabetes_mellitus_f130708_0_0	E11	E Disease-liability (D->P)	-0.195595	0.0653849	0.0262932	Suggestive	0.130769	0.0956543	0.700369	Null	0.0101303	0.0289457	0.994112	Null			0.0143481	0.0427286	0.990183	Null			-0.0747086	0.0686885	0.809722	Null	-0.0956452	0.0570424	0.660691	Null	-0.549634	0.352701	0.452233	Null	-0.00573804	0.0145957	0.998501	Null			-0.00361533	0.0138515	0.997513	Null			-0.0322912	0.0322011	0.872174	Null	-0.00423904	0.0231307	0.996611	Null	0.0415925	0.0101862	0.000268812	Tier1	0.0335524	0.0121867	0.0356976	Suggestive	-0.109829	0.0102537	6.40831e-24	Tier1
major_dietary_changes_in_the_last_5_years_f1538_0_0_Yes._because_of_illness|HAVCR1|finngen_R12_E4_OBESITY	major_dietary_changes_in_the_last_5_years_f1538_0_0_Yes._because_of_illness	Diet_Weekly	HAVCR1	finngen_R12_E4_OBESITY	age_e66_first_reported_obesity_f130792_0_0	E66	E Disease-liability (D->P)	0.0146329	0.0524965	0.898635	Null	0.100919	0.0635072	0.626491	Null	0.0271978	0.024088	0.934557	Null			0.0750742	0.0424561	0.66825	Null			-0.0405465	0.036055	0.798187	Null	-0.046753	0.038221	0.809664	Null	-0.209366	0.143636	0.496138	Null	0.00940543	0.0175711	0.998501	Null			-0.00274404	0.0217395	0.997513	Null			0.0747677	0.0465862	0.723748	Null	0.0243594	0.0413802	0.984741	Null	0.0697834	0.0147763	2.28128e-05	Tier1	0.0265076	0.0179799	0.386605	Null	0.133419	0.0230583	6.9216e-07	Tier1
major_dietary_changes_in_the_last_5_years_f1538_0_0_Yes._because_of_illness|HAVCR1|finngen_R12_E4_OBESITYCAL	major_dietary_changes_in_the_last_5_years_f1538_0_0_Yes._because_of_illness	Diet_Weekly	HAVCR1	finngen_R12_E4_OBESITYCAL	age_e66_first_reported_obesity_f130792_0_0	E66	E Disease-liability (D->P)	0.0146329	0.0524965	0.898635	Null	0.100919	0.0635072	0.626491	Null	0.0319383	0.0341871	0.952504	Null			0.0878078	0.0493268	0.661725	Null			-0.0236364	0.0408196	0.932571	Null	-0.0630269	0.0447693	0.749147	Null	-0.178272	0.15514	0.62924	Null	0.00940543	0.0175711	0.998501	Null			-0.00274404	0.0217395	0.997513	Null			0.0747677	0.0465862	0.723748	Null	0.0243594	0.0413802	0.984741	Null	0.0732897	0.016305	5.58669e-05	Tier1	0.0302697	0.0202568	0.375944	Null	0.111252	0.0257401	0.000633485	Tier1
major_dietary_changes_in_the_last_5_years_f1538_0_0_Yes._because_of_illness|HAVCR1|finngen_R12_E4_OBESITYNAS	major_dietary_changes_in_the_last_5_years_f1538_0_0_Yes._because_of_illness	Diet_Weekly	HAVCR1	finngen_R12_E4_OBESITYNAS	age_e66_first_reported_obesity_f130792_0_0	E66	E Disease-liability (D->P)	0.0146329	0.0524965	0.898635	Null	0.100919	0.0635072	0.626491	Null	-0.0152903	0.0403772	0.994112	Null			0.0602988	0.051488	0.915613	Null			-0.122574	0.0460916	0.203996	Null	-0.0830632	0.0528204	0.703978	Null	-0.254861	0.184913	0.529469	Null	0.00940543	0.0175711	0.998501	Null			-0.00274404	0.0217395	0.997513	Null			0.0747677	0.0465862	0.723748	Null	0.0243594	0.0413802	0.984741	Null	0.0568476	0.0143558	0.000417911	Tier1	0.0263745	0.0245409	0.57993	Null	0.0999956	0.0235532	0.000885452	Tier1
major_dietary_changes_in_the_last_5_years_f1538_0_0_Yes._because_of_illness|HAVCR1|finngen_R12_I9_HYPTENSESS	major_dietary_changes_in_the_last_5_years_f1538_0_0_Yes._because_of_illness	Diet_Weekly	HAVCR1	finngen_R12_I9_HYPTENSESS	age_i10_first_reported_essential_primary_hypertension_f131286_0_0	I10	E Disease-liability (D->P)	0.0146329	0.0524965	0.898635	Null	0.100919	0.0635072	0.626491	Null	-0.00188023	0.01894	0.994112	Null			0.0176197	0.0242353	0.973831	Null			0.159944	0.0613396	0.219027	Null	0.129098	0.0414833	0.149471	Null	0.332934	0.130946	0.116686	Null	0.00940543	0.0175711	0.998501	Null			-0.00274404	0.0217395	0.997513	Null			0.0747677	0.0465862	0.723748	Null	0.0243594	0.0413802	0.984741	Null	0.0684716	0.0180187	0.000729859	Tier1plus	0.0896386	0.0194559	7.55027e-05	Tier1plus	0.157857	0.0199817	5.16632e-13	Tier1
major_dietary_changes_in_the_last_5_years_f1538_0_0_Yes._because_of_illness|HAVCR1|finngen_R12_T2D	major_dietary_changes_in_the_last_5_years_f1538_0_0_Yes._because_of_illness	Diet_Weekly	HAVCR1	finngen_R12_T2D	age_e11_first_reported_non_insulin_dependent_diabetes_mellitus_f130708_0_0	E11	E Disease-liability (D->P)	0.0146329	0.0524965	0.898635	Null	0.100919	0.0635072	0.626491	Null	0.0114411	0.0190038	0.979788	Null			0.0290881	0.027641	0.942646	Null			-0.0782914	0.0494073	0.637844	Null	-0.112676	0.0413383	0.26216	Null	1.49685	0.52028	0.0585413	Null	0.00940543	0.0175711	0.998501	Null			-0.00274404	0.0217395	0.997513	Null			0.0747677	0.0465862	0.723748	Null	0.0243594	0.0413802	0.984741	Null	0.0448605	0.0119443	0.000854128	Tier1plus	0.0530326	0.0130955	0.00068865	Tier1plus	0.254308	0.0149794	2.58199e-61	Tier1
major_dietary_changes_in_the_last_5_years_f1538_0_0_Yes._because_of_illness|HAVCR1|finngen_R12_T2D_WIDE	major_dietary_changes_in_the_last_5_years_f1538_0_0_Yes._because_of_illness	Diet_Weekly	HAVCR1	finngen_R12_T2D_WIDE	age_e11_first_reported_non_insulin_dependent_diabetes_mellitus_f130708_0_0	E11	E Disease-liability (D->P)	0.0146329	0.0524965	0.898635	Null	0.100919	0.0635072	0.626491	Null	0.0101303	0.0289457	0.994112	Null			0.0143481	0.0427286	0.990183	Null			-0.0747086	0.0686885	0.809722	Null	-0.0956452	0.0570424	0.660691	Null	1.60343	0.51119	0.0320489	Reverse	0.00940543	0.0175711	0.998501	Null			-0.00274404	0.0217395	0.997513	Null			0.0747677	0.0465862	0.723748	Null	0.0243594	0.0413802	0.984741	Null	0.0415925	0.0101862	0.000268812	Tier1	0.0335524	0.0121867	0.0356976	Suggestive	0.247799	0.0145268	1.29769e-61	Tier1
nap_during_day_f1190_0_0|HAVCR1|finngen_R12_T2D	nap_during_day_f1190_0_0	Sleep	HAVCR1	finngen_R12_T2D	age_e11_first_reported_non_insulin_dependent_diabetes_mellitus_f130708_0_0	E11	E Disease-liability (D->P)	0.00959401	0.0728463	0.954775	Null	-0.0334081	0.0817681	0.953267	Null	0.0114411	0.0190038	0.979788	Null			0.0290881	0.027641	0.942646	Null			-0.0782914	0.0494073	0.637844	Null	-0.112676	0.0413383	0.26216	Null	0.358745	0.13014	0.0743919	Null	0.00713882	0.00395228	0.785293	Null			0.0096499	0.00488847	0.789502	Null			0.0129786	0.011093	0.830162	Null	0.0149332	0.00840837	0.799148	Null	0.0448605	0.0119443	0.000854128	Tier1plus	0.0530326	0.0130955	0.00068865	Tier1plus	0.0121058	0.00405967	0.0402948	Tier1
never_eat_eggs_dairy_wheat_sugar_f6144_0_0.multi_I_eat_all_of_the_above|HAVCR1|finngen_R12_E4_OBESITY	never_eat_eggs_dairy_wheat_sugar_f6144_0_0.multi_I_eat_all_of_the_above	Diet_Weekly	HAVCR1	finngen_R12_E4_OBESITY	age_e66_first_reported_obesity_f130792_0_0	E66	E Disease-liability (D->P)	-0.0822646	0.0730346	0.519344	Null	-0.0347305	0.0891533	0.953267	Null	0.0271978	0.024088	0.934557	Null			0.0750742	0.0424561	0.66825	Null			-0.0405465	0.036055	0.798187	Null	-0.046753	0.038221	0.809664	Null	-0.511417	0.213593	0.148455	Null	0.00110543	0.013095	0.999288	Null			0.0148525	0.0186325	0.984975	Null			-0.0113089	0.0405929	0.986021	Null	0.0386812	0.0270528	0.881601	Null	0.0697834	0.0147763	2.28128e-05	Tier1	0.0265076	0.0179799	0.386605	Null	-0.151492	0.0211834	1.26248e-10	Tier1
never_eat_eggs_dairy_wheat_sugar_f6144_0_0.multi_I_eat_all_of_the_above|HAVCR1|finngen_R12_E4_OBESITYCAL	never_eat_eggs_dairy_wheat_sugar_f6144_0_0.multi_I_eat_all_of_the_above	Diet_Weekly	HAVCR1	finngen_R12_E4_OBESITYCAL	age_e66_first_reported_obesity_f130792_0_0	E66	E Disease-liability (D->P)	-0.0822646	0.0730346	0.519344	Null	-0.0347305	0.0891533	0.953267	Null	0.0319383	0.0341871	0.952504	Null			0.0878078	0.0493268	0.661725	Null			-0.0236364	0.0408196	0.932571	Null	-0.0630269	0.0447693	0.749147	Null	-0.54104	0.218387	0.130136	Null	0.00110543	0.013095	0.999288	Null			0.0148525	0.0186325	0.984975	Null			-0.0113089	0.0405929	0.986021	Null	0.0386812	0.0270528	0.881601	Null	0.0732897	0.016305	5.58669e-05	Tier1	0.0302697	0.0202568	0.375944	Null	-0.141757	0.0238135	2.74065e-07	Tier1
never_eat_eggs_dairy_wheat_sugar_f6144_0_0.multi_I_eat_all_of_the_above|HAVCR1|finngen_R12_E4_OBESITYNAS	never_eat_eggs_dairy_wheat_sugar_f6144_0_0.multi_I_eat_all_of_the_above	Diet_Weekly	HAVCR1	finngen_R12_E4_OBESITYNAS	age_e66_first_reported_obesity_f130792_0_0	E66	E Disease-liability (D->P)	-0.0822646	0.0730346	0.519344	Null	-0.0347305	0.0891533	0.953267	Null	-0.0152903	0.0403772	0.994112	Null			0.0602988	0.051488	0.915613	Null			-0.122574	0.0460916	0.203996	Null	-0.0830632	0.0528204	0.703978	Null	-0.562797	0.248215	0.182347	Null	0.00110543	0.013095	0.999288	Null			0.0148525	0.0186325	0.984975	Null			-0.0113089	0.0405929	0.986021	Null	0.0386812	0.0270528	0.881601	Null	0.0568476	0.0143558	0.000417911	Tier1	0.0263745	0.0245409	0.57993	Null	-0.128696	0.0250941	1.97595e-05	Tier1
never_eat_eggs_dairy_wheat_sugar_f6144_0_0.multi_I_eat_all_of_the_above|HAVCR1|finngen_R12_I9_HYPTENSESS	never_eat_eggs_dairy_wheat_sugar_f6144_0_0.multi_I_eat_all_of_the_above	Diet_Weekly	HAVCR1	finngen_R12_I9_HYPTENSESS	age_i10_first_reported_essential_primary_hypertension_f131286_0_0	I10	E Disease-liability (D->P)	-0.0822646	0.0730346	0.519344	Null	-0.0347305	0.0891533	0.953267	Null	-0.00188023	0.01894	0.994112	Null			0.0176197	0.0242353	0.973831	Null			0.159944	0.0613396	0.219027	Null	0.129098	0.0414833	0.149471	Null	-0.354936	0.103801	0.0151369	Tier1	0.00110543	0.013095	0.999288	Null			0.0148525	0.0186325	0.984975	Null			-0.0113089	0.0405929	0.986021	Null	0.0386812	0.0270528	0.881601	Null	0.0684716	0.0180187	0.000729859	Tier1plus	0.0896386	0.0194559	7.55027e-05	Tier1plus	-0.0504911	0.0143704	0.00966598	Tier1
never_eat_eggs_dairy_wheat_sugar_f6144_0_0.multi_I_eat_all_of_the_above|HAVCR1|finngen_R12_T2D	never_eat_eggs_dairy_wheat_sugar_f6144_0_0.multi_I_eat_all_of_the_above	Diet_Weekly	HAVCR1	finngen_R12_T2D	age_e11_first_reported_non_insulin_dependent_diabetes_mellitus_f130708_0_0	E11	E Disease-liability (D->P)	-0.0822646	0.0730346	0.519344	Null	-0.0347305	0.0891533	0.953267	Null	0.0114411	0.0190038	0.979788	Null			0.0290881	0.027641	0.942646	Null			-0.0782914	0.0494073	0.637844	Null	-0.112676	0.0413383	0.26216	Null	-1.13198	0.499719	0.182865	Null	0.00110543	0.013095	0.999288	Null			0.0148525	0.0186325	0.984975	Null			-0.0113089	0.0405929	0.986021	Null	0.0386812	0.0270528	0.881601	Null	0.0448605	0.0119443	0.000854128	Tier1plus	0.0530326	0.0130955	0.00068865	Tier1plus	-0.105687	0.0104897	3.36548e-21	Tier1
never_eat_eggs_dairy_wheat_sugar_f6144_0_0.multi_I_eat_all_of_the_above|HAVCR1|finngen_R12_T2D_WIDE	never_eat_eggs_dairy_wheat_sugar_f6144_0_0.multi_I_eat_all_of_the_above	Diet_Weekly	HAVCR1	finngen_R12_T2D_WIDE	age_e11_first_reported_non_insulin_dependent_diabetes_mellitus_f130708_0_0	E11	E Disease-liability (D->P)	-0.0822646	0.0730346	0.519344	Null	-0.0347305	0.0891533	0.953267	Null	0.0101303	0.0289457	0.994112	Null			0.0143481	0.0427286	0.990183	Null			-0.0747086	0.0686885	0.809722	Null	-0.0956452	0.0570424	0.660691	Null	-1.23212	0.49368	0.126587	Null	0.00110543	0.013095	0.999288	Null			0.0148525	0.0186325	0.984975	Null			-0.0113089	0.0405929	0.986021	Null	0.0386812	0.0270528	0.881601	Null	0.0415925	0.0101862	0.000268812	Tier1	0.0335524	0.0121867	0.0356976	Suggestive	-0.11144	0.0116927	6.05611e-19	Tier1
never_eat_eggs_dairy_wheat_sugar_f6144_0_0.multi_Sugar_or_foods.drinks_containing_sugar|HAVCR1|finngen_R12_E4_OBESITY	never_eat_eggs_dairy_wheat_sugar_f6144_0_0.multi_Sugar_or_foods.drinks_containing_sugar	Diet_Weekly	HAVCR1	finngen_R12_E4_OBESITY	age_e66_first_reported_obesity_f130792_0_0	E66	E Disease-liability (D->P)	0.079463	0.119264	0.731782	Null	0.152509	0.0922022	0.608287	Null	0.0271978	0.024088	0.934557	Null			0.0750742	0.0424561	0.66825	Null			-0.0405465	0.036055	0.798187	Null	-0.046753	0.038221	0.809664	Null	0.418322	0.264869	0.442929	Null	0.00808491	0.0142166	0.998501	Null			0.00123445	0.0235066	0.999284	Null			0.0188481	0.0433326	0.967515	Null	-0.0216749	0.0293413	0.974826	Null	0.0697834	0.0147763	2.28128e-05	Tier1	0.0265076	0.0179799	0.386605	Null	0.177054	0.0211878	1.45058e-14	Tier1
never_eat_eggs_dairy_wheat_sugar_f6144_0_0.multi_Sugar_or_foods.drinks_containing_sugar|HAVCR1|finngen_R12_E4_OBESITYCAL	never_eat_eggs_dairy_wheat_sugar_f6144_0_0.multi_Sugar_or_foods.drinks_containing_sugar	Diet_Weekly	HAVCR1	finngen_R12_E4_OBESITYCAL	age_e66_first_reported_obesity_f130792_0_0	E66	E Disease-liability (D->P)	0.079463	0.119264	0.731782	Null	0.152509	0.0922022	0.608287	Null	0.0319383	0.0341871	0.952504	Null			0.0878078	0.0493268	0.661725	Null			-0.0236364	0.0408196	0.932571	Null	-0.0630269	0.0447693	0.749147	Null	0.403937	0.252682	0.435156	Null	0.00808491	0.0142166	0.998501	Null			0.00123445	0.0235066	0.999284	Null			0.0188481	0.0433326	0.967515	Null	-0.0216749	0.0293413	0.974826	Null	0.0732897	0.016305	5.58669e-05	Tier1	0.0302697	0.0202568	0.375944	Null	0.169633	0.0231332	3.69316e-11	Tier1
never_eat_eggs_dairy_wheat_sugar_f6144_0_0.multi_Sugar_or_foods.drinks_containing_sugar|HAVCR1|finngen_R12_E4_OBESITYNAS	never_eat_eggs_dairy_wheat_sugar_f6144_0_0.multi_Sugar_or_foods.drinks_containing_sugar	Diet_Weekly	HAVCR1	finngen_R12_E4_OBESITYNAS	age_e66_first_reported_obesity_f130792_0_0	E66	E Disease-liability (D->P)	0.079463	0.119264	0.731782	Null	0.152509	0.0922022	0.608287	Null	-0.0152903	0.0403772	0.994112	Null			0.0602988	0.051488	0.915613	Null			-0.122574	0.0460916	0.203996	Null	-0.0830632	0.0528204	0.703978	Null	0.484303	0.353332	0.532331	Null	0.00808491	0.0142166	0.998501	Null			0.00123445	0.0235066	0.999284	Null			0.0188481	0.0433326	0.967515	Null	-0.0216749	0.0293413	0.974826	Null	0.0568476	0.0143558	0.000417911	Tier1	0.0263745	0.0245409	0.57993	Null	0.152348	0.0227628	2.74402e-09	Tier1
never_eat_eggs_dairy_wheat_sugar_f6144_0_0.multi_Sugar_or_foods.drinks_containing_sugar|HAVCR1|finngen_R12_I9_HYPTENSESS	never_eat_eggs_dairy_wheat_sugar_f6144_0_0.multi_Sugar_or_foods.drinks_containing_sugar	Diet_Weekly	HAVCR1	finngen_R12_I9_HYPTENSESS	age_i10_first_reported_essential_primary_hypertension_f131286_0_0	I10	E Disease-liability (D->P)	0.079463	0.119264	0.731782	Null	0.152509	0.0922022	0.608287	Null	-0.00188023	0.01894	0.994112	Null			0.0176197	0.0242353	0.973831	Null			0.159944	0.0613396	0.219027	Null	0.129098	0.0414833	0.149471	Null	0.367506	0.119187	0.0361954	Tier1	0.00808491	0.0142166	0.998501	Null			0.00123445	0.0235066	0.999284	Null			0.0188481	0.0433326	0.967515	Null	-0.0216749	0.0293413	0.974826	Null	0.0684716	0.0180187	0.000729859	Tier1plus	0.0896386	0.0194559	7.55027e-05	Tier1plus	0.0557437	0.0161301	0.0118692	Tier1
never_eat_eggs_dairy_wheat_sugar_f6144_0_0.multi_Sugar_or_foods.drinks_containing_sugar|HAVCR1|finngen_R12_T2D	never_eat_eggs_dairy_wheat_sugar_f6144_0_0.multi_Sugar_or_foods.drinks_containing_sugar	Diet_Weekly	HAVCR1	finngen_R12_T2D	age_e11_first_reported_non_insulin_dependent_diabetes_mellitus_f130708_0_0	E11	E Disease-liability (D->P)	0.079463	0.119264	0.731782	Null	0.152509	0.0922022	0.608287	Null	0.0114411	0.0190038	0.979788	Null			0.0290881	0.027641	0.942646	Null			-0.0782914	0.0494073	0.637844	Null	-0.112676	0.0413383	0.26216	Null	1.28084	0.750733	0.390909	Null	0.00808491	0.0142166	0.998501	Null			0.00123445	0.0235066	0.999284	Null			0.0188481	0.0433326	0.967515	Null	-0.0216749	0.0293413	0.974826	Null	0.0448605	0.0119443	0.000854128	Tier1plus	0.0530326	0.0130955	0.00068865	Tier1plus	0.134069	0.0112228	5.80062e-30	Tier1
never_eat_eggs_dairy_wheat_sugar_f6144_0_0.multi_Sugar_or_foods.drinks_containing_sugar|HAVCR1|finngen_R12_T2D_WIDE	never_eat_eggs_dairy_wheat_sugar_f6144_0_0.multi_Sugar_or_foods.drinks_containing_sugar	Diet_Weekly	HAVCR1	finngen_R12_T2D_WIDE	age_e11_first_reported_non_insulin_dependent_diabetes_mellitus_f130708_0_0	E11	E Disease-liability (D->P)	0.079463	0.119264	0.731782	Null	0.152509	0.0922022	0.608287	Null	0.0101303	0.0289457	0.994112	Null			0.0143481	0.0427286	0.990183	Null			-0.0747086	0.0686885	0.809722	Null	-0.0956452	0.0570424	0.660691	Null	1.36891	0.746152	0.336358	Null	0.00808491	0.0142166	0.998501	Null			0.00123445	0.0235066	0.999284	Null			0.0188481	0.0433326	0.967515	Null	-0.0216749	0.0293413	0.974826	Null	0.0415925	0.0101862	0.000268812	Tier1	0.0335524	0.0121867	0.0356976	Suggestive	0.13114	0.0124736	4.56623e-23	Tier1
pack_years_of_smoking_f20161_0_0|HAVCR1|finngen_R12_AB1_OTHER_SEPSIS	pack_years_of_smoking_f20161_0_0	Smoking	HAVCR1	finngen_R12_AB1_OTHER_SEPSIS	age_a41_first_reported_other_septicaemia_f130070_0_0	A41	C Exposure-marker	0.312402	0.0644826	8.44654e-05	Tier1	0.181558	0.0839637	0.398563	Null	0.0245361	0.0337582	0.961097	Null			0.0601242	0.03651	0.705172	Null			0.0217543	0.0478024	0.942911	Null	0.0327546	0.052827	0.917116	Null	0.474962	0.106441	0.000397456	Tier1	-0.00156856	0.0039994	0.998501	Null			-0.000430751	0.00494699	0.997545	Null			-0.00408739	0.011187	0.975389	Null	-0.00543075	0.00857871	0.982204	Null	0.034519	0.19608	0.91188	Null	0.135247	0.0896043	0.369015	Null	-0.0389097	0.0240128	0.415343	Null
pack_years_of_smoking_f20161_0_0|HAVCR1|finngen_R12_E4_OBESITY	pack_years_of_smoking_f20161_0_0	Smoking	HAVCR1	finngen_R12_E4_OBESITY	age_e66_first_reported_obesity_f130792_0_0	E66	E Disease-liability (D->P)	0.312402	0.0644826	8.44654e-05	Tier1	0.181558	0.0839637	0.398563	Null	0.0271978	0.024088	0.934557	Null			0.0750742	0.0424561	0.66825	Null			-0.0405465	0.036055	0.798187	Null	-0.046753	0.038221	0.809664	Null	0.92956	0.168758	3.12872e-06	Tier1	-0.00156856	0.0039994	0.998501	Null			-0.000430751	0.00494699	0.997545	Null			-0.00408739	0.011187	0.975389	Null	-0.00543075	0.00857871	0.982204	Null	0.0697834	0.0147763	2.28128e-05	Tier1	0.0265076	0.0179799	0.386605	Null	0.0390864	0.00949617	0.00148045	Tier1
pack_years_of_smoking_f20161_0_0|HAVCR1|finngen_R12_E4_OBESITYCAL	pack_years_of_smoking_f20161_0_0	Smoking	HAVCR1	finngen_R12_E4_OBESITYCAL	age_e66_first_reported_obesity_f130792_0_0	E66	E Disease-liability (D->P)	0.312402	0.0644826	8.44654e-05	Tier1	0.181558	0.0839637	0.398563	Null	0.0319383	0.0341871	0.952504	Null			0.0878078	0.0493268	0.661725	Null			-0.0236364	0.0408196	0.932571	Null	-0.0630269	0.0447693	0.749147	Null	0.926717	0.171913	5.45624e-06	Tier1	-0.00156856	0.0039994	0.998501	Null			-0.000430751	0.00494699	0.997545	Null			-0.00408739	0.011187	0.975389	Null	-0.00543075	0.00857871	0.982204	Null	0.0732897	0.016305	5.58669e-05	Tier1	0.0302697	0.0202568	0.375944	Null	0.0464863	0.0114842	0.00180616	Tier1
pack_years_of_smoking_f20161_0_0|HAVCR1|finngen_R12_E4_OBESITYNAS	pack_years_of_smoking_f20161_0_0	Smoking	HAVCR1	finngen_R12_E4_OBESITYNAS	age_e66_first_reported_obesity_f130792_0_0	E66	E Disease-liability (D->P)	0.312402	0.0644826	8.44654e-05	Tier1	0.181558	0.0839637	0.398563	Null	-0.0152903	0.0403772	0.994112	Null			0.0602988	0.051488	0.915613	Null			-0.122574	0.0460916	0.203996	Null	-0.0830632	0.0528204	0.703978	Null	1.1053	0.207526	7.4785e-06	Tier1	-0.00156856	0.0039994	0.998501	Null			-0.000430751	0.00494699	0.997545	Null			-0.00408739	0.011187	0.975389	Null	-0.00543075	0.00857871	0.982204	Null	0.0568476	0.0143558	0.000417911	Tier1	0.0263745	0.0245409	0.57993	Null	0.0431474	0.011603	0.00520655	Tier1
pack_years_of_smoking_f20161_0_0|HAVCR1|finngen_R12_I9_HEARTFAIL	pack_years_of_smoking_f20161_0_0	Smoking	HAVCR1	finngen_R12_I9_HEARTFAIL	age_i50_first_reported_heart_failure_f131354_0_0	I50	C Exposure-marker	0.312402	0.0644826	8.44654e-05	Tier1	0.181558	0.0839637	0.398563	Null	0.0183751	0.0212077	0.952504	Null			0.00246629	0.0296768	0.991831	Null			0.0341435	0.0448211	0.886149	Null	0.0116912	0.0414905	0.969995	Null	0.450014	0.111991	0.00212741	Tier1	-0.00156856	0.0039994	0.998501	Null			-0.000430751	0.00494699	0.997545	Null			-0.00408739	0.011187	0.975389	Null	-0.00543075	0.00857871	0.982204	Null	0.0308489	0.0461121	0.636001	Null	0.0657085	0.0415198	0.33536	Null	0.00296243	0.0121913	0.942935	Null
pack_years_of_smoking_f20161_0_0|HAVCR1|finngen_R12_I9_HEARTFAIL_AND_HYPERTCARDIOM	pack_years_of_smoking_f20161_0_0	Smoking	HAVCR1	finngen_R12_I9_HEARTFAIL_AND_HYPERTCARDIOM	age_i50_first_reported_heart_failure_f131354_0_0	I50	C Exposure-marker	0.312402	0.0644826	8.44654e-05	Tier1	0.181558	0.0839637	0.398563	Null	-0.152935	0.218502	0.965052	Null			0.117394	0.196177	0.980872	Null			-0.312383	0.240073	0.745554	Null	-0.529132	0.274804	0.564432	Null	1.86568	0.584472	0.0279373	Tier1	-0.00156856	0.0039994	0.998501	Null			-0.000430751	0.00494699	0.997545	Null			-0.00408739	0.011187	0.975389	Null	-0.00543075	0.00857871	0.982204	Null	-0.0087494	0.0090953	0.478334	Null	0.0148155	0.0125206	0.53051	Null	0.00884362	0.0040299	0.191384	Null
pack_years_of_smoking_f20161_0_0|HAVCR1|finngen_R12_I9_HEARTFAIL_AND_OVERWEIGHT	pack_years_of_smoking_f20161_0_0	Smoking	HAVCR1	finngen_R12_I9_HEARTFAIL_AND_OVERWEIGHT	age_i50_first_reported_heart_failure_f131354_0_0	I50	C Exposure-marker	0.312402	0.0644826	8.44654e-05	Tier1	0.181558	0.0839637	0.398563	Null	0.0405846	0.028892	0.882155	Null			0.0517086	0.0350642	0.795387	Null			0.0534785	0.0448831	0.782149	Null	0.0347604	0.0511349	0.903921	Null	0.415692	0.130767	0.0288219	Tier1	-0.00156856	0.0039994	0.998501	Null			-0.000430751	0.00494699	0.997545	Null			-0.00408739	0.011187	0.975389	Null	-0.00543075	0.00857871	0.982204	Null	-0.0156487	0.0479623	0.829385	Null	0.0243598	0.0393477	0.796283	Null	0.00161467	0.0134137	0.97192	Null
pack_years_of_smoking_f20161_0_0|HAVCR1|finngen_R12_I9_HYPTENSESS	pack_years_of_smoking_f20161_0_0	Smoking	HAVCR1	finngen_R12_I9_HYPTENSESS	age_i10_first_reported_essential_primary_hypertension_f131286_0_0	I10	B Biomarker	0.312402	0.0644826	8.44654e-05	Tier1	0.181558	0.0839637	0.398563	Null	-0.00188023	0.01894	0.994112	Null			0.0176197	0.0242353	0.973831	Null			0.159944	0.0613396	0.219027	Null	0.129098	0.0414833	0.149471	Null	0.435363	0.112184	0.0034743	Tier1	-0.00156856	0.0039994	0.998501	Null			-0.000430751	0.00494699	0.997545	Null			-0.00408739	0.011187	0.975389	Null	-0.00543075	0.00857871	0.982204	Null	0.0684716	0.0180187	0.000729859	Tier1plus	0.0896386	0.0194559	7.55027e-05	Tier1plus	0.00672068	0.00502253	0.540693	Null
pack_years_of_smoking_f20161_0_0|HAVCR1|finngen_R12_J10_PLEUREFFUSION	pack_years_of_smoking_f20161_0_0	Smoking	HAVCR1	finngen_R12_J10_PLEUREFFUSION	age_j90_first_reported_pleural_effusion_not_elsewhere_classified_f131534_0_0	J90	C Exposure-marker	0.312402	0.0644826	8.44654e-05	Tier1	0.181558	0.0839637	0.398563	Null	0.0428114	0.0630061	0.967774	Null			0.0455909	0.11302	0.990183	Null			0.0178833	0.0950215	0.977603	Null	-0.0889944	0.0928114	0.845893	Null	1.04615	0.184631	1.52713e-06	Tier1	-0.00156856	0.0039994	0.998501	Null			-0.000430751	0.00494699	0.997545	Null			-0.00408739	0.011187	0.975389	Null	-0.00543075	0.00857871	0.982204	Null
pack_years_of_smoking_f20161_0_0|HAVCR1|finngen_R12_J10_PNEUMONIA	pack_years_of_smoking_f20161_0_0	Smoking	HAVCR1	finngen_R12_J10_PNEUMONIA	age_j18_first_reported_pneumonia_organism_unspecified_f131456_0_0	J18	C Exposure-marker	0.312402	0.0644826	8.44654e-05	Tier1	0.181558	0.0839637	0.398563	Null	0.000866673	0.0183442	0.996243	Null			-0.00216031	0.0184824	0.991831	Null			0.0217167	0.0226185	0.840814	Null	0.0013067	0.027109	0.996756	Null	0.534027	0.0756777	3.71212e-10	Tier1	-0.00156856	0.0039994	0.998501	Null			-0.000430751	0.00494699	0.997545	Null			-0.00408739	0.011187	0.975389	Null	-0.00543075	0.00857871	0.982204	Null	0.0409165	0.0947079	0.770611	Null	-0.0158648	0.0806668	0.94546	Null	0.115001	0.128479	0.739192	Null
pack_years_of_smoking_f20161_0_0|HAVCR1|finngen_R12_J10_RESPOTHER	pack_years_of_smoking_f20161_0_0	Smoking	HAVCR1	finngen_R12_J10_RESPOTHER	age_j98_first_reported_other_respiratory_disorders_f131548_0_0	J98	C Exposure-marker	0.312402	0.0644826	8.44654e-05	Tier1	0.181558	0.0839637	0.398563	Null	0.00637747	0.0394325	0.994112	Null			0.0327307	0.0540504	0.979423	Null			0.034787	0.0623937	0.935417	Null	-0.0182197	0.0713411	0.973649	Null	0.937686	0.169401	2.7704e-06	Tier1	-0.00156856	0.0039994	0.998501	Null			-0.000430751	0.00494699	0.997545	Null			-0.00408739	0.011187	0.975389	Null	-0.00543075	0.00857871	0.982204	Null	0.131568	0.0668843	0.102433	Null	0.0795585	0.0867188	0.657916	Null	0.26809	0.0175057	6.52572e-50	Suggestive
pack_years_of_smoking_f20161_0_0|HAVCR1|finngen_R12_K11_DISLIVOTH	pack_years_of_smoking_f20161_0_0	Smoking	HAVCR1	finngen_R12_K11_DISLIVOTH	age_k76_first_reported_other_diseases_of_liver_f131670_0_0	K76	C Exposure-marker	0.312402	0.0644826	8.44654e-05	Tier1	0.181558	0.0839637	0.398563	Null	-0.0377846	0.0424761	0.952504	Null			0.0133071	0.0548701	0.991831	Null			0.0208889	0.0975877	0.975588	Null	0.0484212	0.13003	0.965191	Null	0.649394	0.160085	0.0018553	Tier1	-0.00156856	0.0039994	0.998501	Null			-0.000430751	0.00494699	0.997545	Null			-0.00408739	0.011187	0.975389	Null	-0.00543075	0.00857871	0.982204	Null	0.0630115	0.0274459	0.0521307	Null	0.0336465	0.0249884	0.447929	Null	-0.00416893	0.00971889	0.897869	Null
pack_years_of_smoking_f20161_0_0|HAVCR1|finngen_R12_M13_ARTHROSIS_KNEE	pack_years_of_smoking_f20161_0_0	Smoking	HAVCR1	finngen_R12_M13_ARTHROSIS_KNEE	age_m17_first_reported_gonarthrosis_arthrosis_of_knee_f131872_0_0	M17	C Exposure-marker	0.312402	0.0644826	8.44654e-05	Tier1	0.181558	0.0839637	0.398563	Null	0.0235793	0.0219199	0.938	Null			0.0407892	0.0219926	0.629492	Null			-0.0549493	0.0322597	0.607905	Null	-0.00631566	0.0394586	0.986933	Null	0.389868	0.122115	0.0279373	Tier1	-0.00156856	0.0039994	0.998501	Null			-0.000430751	0.00494699	0.997545	Null			-0.00408739	0.011187	0.975389	Null	-0.00543075	0.00857871	0.982204	Null	0.0176887	0.0186373	0.484728	Null	0.0238994	0.0230258	0.597243	Null	0.0135745	0.00862732	0.438897	Null
pack_years_of_smoking_f20161_0_0|HAVCR1|finngen_R12_T2D_WIDE	pack_years_of_smoking_f20161_0_0	Smoking	HAVCR1	finngen_R12_T2D_WIDE	age_e11_first_reported_non_insulin_dependent_diabetes_mellitus_f130708_0_0	E11	B Biomarker	0.312402	0.0644826	8.44654e-05	Tier1	0.181558	0.0839637	0.398563	Null	0.0101303	0.0289457	0.994112	Null			0.0143481	0.0427286	0.990183	Null			-0.0747086	0.0686885	0.809722	Null	-0.0956452	0.0570424	0.660691	Null	0.424169	0.128873	0.0211768	Tier1	-0.00156856	0.0039994	0.998501	Null			-0.000430751	0.00494699	0.997545	Null			-0.00408739	0.011187	0.975389	Null	-0.00543075	0.00857871	0.982204	Null	0.0415925	0.0101862	0.000268812	Tier1	0.0335524	0.0121867	0.0356976	Suggestive	0.00830186	0.0043344	0.290034	Null
past_tobacco_smoking_f1249_0_0|HAVCR1|finngen_R12_E4_OBESITY	past_tobacco_smoking_f1249_0_0	Smoking	HAVCR1	finngen_R12_E4_OBESITY	age_e66_first_reported_obesity_f130792_0_0	E66	E Disease-liability (D->P)	0.215327	0.079908	0.0512472	Null	0.144256	0.0870917	0.608287	Null	0.0271978	0.024088	0.934557	Null			0.0750742	0.0424561	0.66825	Null			-0.0405465	0.036055	0.798187	Null	-0.046753	0.038221	0.809664	Null	0.505804	0.21151	0.149165	Null	-0.00287108	0.00430526	0.99646	Null			-0.00189652	0.00840191	0.997513	Null			0.00179255	0.0116934	0.992286	Null	0.00988495	0.0110238	0.959062	Null	0.0697834	0.0147763	2.28128e-05	Tier1	0.0265076	0.0179799	0.386605	Null	0.0335171	0.00892841	0.00478688	Tier1
past_tobacco_smoking_f1249_0_0|HAVCR1|finngen_R12_E4_OBESITYCAL	past_tobacco_smoking_f1249_0_0	Smoking	HAVCR1	finngen_R12_E4_OBESITYCAL	age_e66_first_reported_obesity_f130792_0_0	E66	E Disease-liability (D->P)	0.215327	0.079908	0.0512472	Null	0.144256	0.0870917	0.608287	Null	0.0319383	0.0341871	0.952504	Null			0.0878078	0.0493268	0.661725	Null			-0.0236364	0.0408196	0.932571	Null	-0.0630269	0.0447693	0.749147	Null	0.556621	0.212946	0.102437	Null	-0.00287108	0.00430526	0.99646	Null			-0.00189652	0.00840191	0.997513	Null			0.00179255	0.0116934	0.992286	Null	0.00988495	0.0110238	0.959062	Null	0.0732897	0.016305	5.58669e-05	Tier1	0.0302697	0.0202568	0.375944	Null	0.0370732	0.0107938	0.0125286	Tier1
past_tobacco_smoking_f1249_0_0|HAVCR1|finngen_R12_E4_OBESITYNAS	past_tobacco_smoking_f1249_0_0	Smoking	HAVCR1	finngen_R12_E4_OBESITYNAS	age_e66_first_reported_obesity_f130792_0_0	E66	E Disease-liability (D->P)	0.215327	0.079908	0.0512472	Null	0.144256	0.0870917	0.608287	Null	-0.0152903	0.0403772	0.994112	Null			0.0602988	0.051488	0.915613	Null			-0.122574	0.0460916	0.203996	Null	-0.0830632	0.0528204	0.703978	Null	0.576455	0.256899	0.1879	Null	-0.00287108	0.00430526	0.99646	Null			-0.00189652	0.00840191	0.997513	Null			0.00179255	0.0116934	0.992286	Null	0.00988495	0.0110238	0.959062	Null	0.0568476	0.0143558	0.000417911	Tier1	0.0263745	0.0245409	0.57993	Null	0.035139	0.0102873	0.0132269	Tier1
poultry_intake_f1359_0_0|HAVCR1|finngen_R12_E4_OBESITY	poultry_intake_f1359_0_0	Diet_Weekly	HAVCR1	finngen_R12_E4_OBESITY	age_e66_first_reported_obesity_f130792_0_0	E66	E Disease-liability (D->P)	0.258925	0.52934	0.81134	Null	0.635674	0.381969	0.604482	Null	0.0271978	0.024088	0.934557	Null			0.0750742	0.0424561	0.66825	Null			-0.0405465	0.036055	0.798187	Null	-0.046753	0.038221	0.809664	Null	0.382719	1.19047	0.919949	Null	-0.000354055	0.00478868	0.999288	Null			0.00135606	0.00575461	0.997513	Null			0.00208488	0.0101068	0.991013	Null	-0.014026	0.0096073	0.870678	Null	0.0697834	0.0147763	2.28128e-05	Tier1	0.0265076	0.0179799	0.386605	Null	0.02379	0.00814423	0.0476598	Tier1
poultry_intake_f1359_0_0|HAVCR1|finngen_R12_T2D	poultry_intake_f1359_0_0	Diet_Weekly	HAVCR1	finngen_R12_T2D	age_e11_first_reported_non_insulin_dependent_diabetes_mellitus_f130708_0_0	E11	E Disease-liability (D->P)	0.258925	0.52934	0.81134	Null	0.635674	0.381969	0.604482	Null	0.0114411	0.0190038	0.979788	Null			0.0290881	0.027641	0.942646	Null			-0.0782914	0.0494073	0.637844	Null	-0.112676	0.0413383	0.26216	Null	0.842494	0.680793	0.590967	Null	-0.000354055	0.00478868	0.999288	Null			0.00135606	0.00575461	0.997513	Null			0.00208488	0.0101068	0.991013	Null	-0.014026	0.0096073	0.870678	Null	0.0448605	0.0119443	0.000854128	Tier1plus	0.0530326	0.0130955	0.00068865	Tier1plus	0.0133835	0.00409273	0.0196728	Tier1
poultry_intake_f1359_0_0|HAVCR1|finngen_R12_T2D_WIDE	poultry_intake_f1359_0_0	Diet_Weekly	HAVCR1	finngen_R12_T2D_WIDE	age_e11_first_reported_non_insulin_dependent_diabetes_mellitus_f130708_0_0	E11	E Disease-liability (D->P)	0.258925	0.52934	0.81134	Null	0.635674	0.381969	0.604482	Null	0.0101303	0.0289457	0.994112	Null			0.0143481	0.0427286	0.990183	Null			-0.0747086	0.0686885	0.809722	Null	-0.0956452	0.0570424	0.660691	Null	1.03185	0.696048	0.482538	Null	-0.000354055	0.00478868	0.999288	Null			0.00135606	0.00575461	0.997513	Null			0.00208488	0.0101068	0.991013	Null	-0.014026	0.0096073	0.870678	Null	0.0415925	0.0101862	0.000268812	Tier1	0.0335524	0.0121867	0.0356976	Suggestive	0.0115645	0.00384331	0.0381369	Tier1
processed_meat_intake_f1349_0_0|HAVCR1|finngen_R12_E4_OBESITYCAL	processed_meat_intake_f1349_0_0	Diet_Weekly	HAVCR1	finngen_R12_E4_OBESITYCAL	age_e66_first_reported_obesity_f130792_0_0	E66	E Disease-liability (D->P)	-0.0803589	0.148403	0.788396	Null	-0.158172	0.248356	0.911287	Null	0.0319383	0.0341871	0.952504	Null			0.0878078	0.0493268	0.661725	Null			-0.0236364	0.0408196	0.932571	Null	-0.0630269	0.0447693	0.749147	Null	-0.293993	0.603029	0.869524	Null	0.00355198	0.00576154	0.998501	Null			0.00612159	0.00721152	0.984975	Null			-0.00383186	0.0138542	0.986073	Null	-0.0156664	0.0109911	0.883521	Null	0.0732897	0.016305	5.58669e-05	Tier1	0.0302697	0.0202568	0.375944	Null	-0.0344675	0.0102833	0.0157001	Tier1
sleeplessness_insomnia_f1200_0_0|HAVCR1|finngen_R12_I9_HYPTENSESS	sleeplessness_insomnia_f1200_0_0	Sleep	HAVCR1	finngen_R12_I9_HYPTENSESS	age_i10_first_reported_essential_primary_hypertension_f131286_0_0	I10	E Disease-liability (D->P)	0.15863	0.138127	0.508509	Null	0.221403	0.138417	0.625362	Null	-0.00188023	0.01894	0.994112	Null			0.0176197	0.0242353	0.973831	Null			0.159944	0.0613396	0.219027	Null	0.129098	0.0414833	0.149471	Null					0.00196093	0.00728793	0.998501	Null			0.00242432	0.00842342	0.997513	Null			-0.0119262	0.0137419	0.901766	Null	0.00129737	0.0126607	0.997764	Null	0.0684716	0.0180187	0.000729859	Tier1plus	0.0896386	0.0194559	7.55027e-05	Tier1plus	0.0186436	0.00486019	0.00375446	Tier1
smoking_status_f20116_0_0_Current|HAVCR1|finngen_R12_E4_OBESITYNAS	smoking_status_f20116_0_0_Current	Smoking	HAVCR1	finngen_R12_E4_OBESITYNAS	age_e66_first_reported_obesity_f130792_0_0	E66	E Disease-liability (D->P)	0.0425473	0.0377578	0.519044	Null	-0.0292927	0.0341803	0.862118	Null	-0.0152903	0.0403772	0.994112	Null			0.0602988	0.051488	0.915613	Null			-0.122574	0.0460916	0.203996	Null	-0.0830632	0.0528204	0.703978	Null	-0.100717	0.0847866	0.61036	Null	0.00289411	0.0179305	0.999288	Null			0.0173365	0.0221827	0.984975	Null			-0.0340452	0.036859	0.893746	Null	-0.0533414	0.0459208	0.92297	Null	0.0568476	0.0143558	0.000417911	Tier1	0.0263745	0.0245409	0.57993	Null	0.11803	0.0404694	0.0479015	Tier1
smoking_status_f20116_0_0_Never|HAVCR1|finngen_R12_AB1_OTHER_SEPSIS	smoking_status_f20116_0_0_Never	Smoking	HAVCR1	finngen_R12_AB1_OTHER_SEPSIS	age_a41_first_reported_other_septicaemia_f130070_0_0	A41	C Exposure-marker	-0.10659	0.0251462	0.000748655	Tier1	-0.0658855	0.0290664	0.360745	Null	0.0245361	0.0337582	0.961097	Null			0.0601242	0.03651	0.705172	Null			0.0217543	0.0478024	0.942911	Null	0.0327546	0.052827	0.917116	Null	-0.156776	0.0422838	0.00639068	Tier1	0.00855844	0.0112219	0.991701	Null			-0.000816862	0.0151977	0.999284	Null			-0.00633318	0.0342723	0.991013	Null	-0.0136273	0.0283879	0.989971	Null	0.034519	0.19608	0.91188	Null	0.135247	0.0896043	0.369015	Null	0.189728	0.0673977	0.0607908	Null
smoking_status_f20116_0_0_Never|HAVCR1|finngen_R12_E4_LIPOPROT	smoking_status_f20116_0_0_Never	Smoking	HAVCR1	finngen_R12_E4_LIPOPROT	age_e78_first_reported_disorders_of_lipoprotein_metabolism_and_other_lipidaemias_f130814_0_0	E78	C Exposure-marker	-0.10659	0.0251462	0.000748655	Tier1	-0.0658855	0.0290664	0.360745	Null	0.0540343	0.0253446	0.587548	Null			0.0479944	0.0236144	0.538802	Null			0.262547	0.108688	0.291524	Null	0.200321	0.113369	0.620155	Null	-0.102552	0.0294612	0.0126413	Tier1	0.00855844	0.0112219	0.991701	Null			-0.000816862	0.0151977	0.999284	Null			-0.00633318	0.0342723	0.991013	Null	-0.0136273	0.0283879	0.989971	Null	0.046823	0.025144	0.125531	Null	0.0367812	0.0271664	0.444691	Null	-0.00398598	0.0119038	0.922647	Null
smoking_status_f20116_0_0_Never|HAVCR1|finngen_R12_E4_OBESITY	smoking_status_f20116_0_0_Never	Smoking	HAVCR1	finngen_R12_E4_OBESITY	age_e66_first_reported_obesity_f130792_0_0	E66	E Disease-liability (D->P)	-0.10659	0.0251462	0.000748655	Tier1	-0.0658855	0.0290664	0.360745	Null	0.0271978	0.024088	0.934557	Null			0.0750742	0.0424561	0.66825	Null			-0.0405465	0.036055	0.798187	Null	-0.046753	0.038221	0.809664	Null	-0.270845	0.0623924	0.000642891	Tier1	0.00855844	0.0112219	0.991701	Null			-0.000816862	0.0151977	0.999284	Null			-0.00633318	0.0342723	0.991013	Null	-0.0136273	0.0283879	0.989971	Null	0.0697834	0.0147763	2.28128e-05	Tier1	0.0265076	0.0179799	0.386605	Null	-0.0848713	0.0248601	0.0132499	Tier1
smoking_status_f20116_0_0_Never|HAVCR1|finngen_R12_E4_OBESITYCAL	smoking_status_f20116_0_0_Never	Smoking	HAVCR1	finngen_R12_E4_OBESITYCAL	age_e66_first_reported_obesity_f130792_0_0	E66	E Disease-liability (D->P)	-0.10659	0.0251462	0.000748655	Tier1	-0.0658855	0.0290664	0.360745	Null	0.0319383	0.0341871	0.952504	Null			0.0878078	0.0493268	0.661725	Null			-0.0236364	0.0408196	0.932571	Null	-0.0630269	0.0447693	0.749147	Null	-0.278448	0.0656449	0.000907075	Tier1	0.00855844	0.0112219	0.991701	Null			-0.000816862	0.0151977	0.999284	Null			-0.00633318	0.0342723	0.991013	Null	-0.0136273	0.0283879	0.989971	Null	0.0732897	0.016305	5.58669e-05	Tier1	0.0302697	0.0202568	0.375944	Null	-0.105192	0.0284929	0.00558226	Tier1
smoking_status_f20116_0_0_Never|HAVCR1|finngen_R12_E4_OBESITYNAS	smoking_status_f20116_0_0_Never	Smoking	HAVCR1	finngen_R12_E4_OBESITYNAS	age_e66_first_reported_obesity_f130792_0_0	E66	E Disease-liability (D->P)	-0.10659	0.0251462	0.000748655	Tier1	-0.0658855	0.0290664	0.360745	Null	-0.0152903	0.0403772	0.994112	Null			0.0602988	0.051488	0.915613	Null			-0.122574	0.0460916	0.203996	Null	-0.0830632	0.0528204	0.703978	Null	-0.337326	0.073677	0.000244994	Tier1	0.00855844	0.0112219	0.991701	Null			-0.000816862	0.0151977	0.999284	Null			-0.00633318	0.0342723	0.991013	Null	-0.0136273	0.0283879	0.989971	Null	0.0568476	0.0143558	0.000417911	Tier1	0.0263745	0.0245409	0.57993	Null	-0.103654	0.0278571	0.00519127	Tier1
smoking_status_f20116_0_0_Never|HAVCR1|finngen_R12_I9_HYPTENSESS	smoking_status_f20116_0_0_Never	Smoking	HAVCR1	finngen_R12_I9_HYPTENSESS	age_i10_first_reported_essential_primary_hypertension_f131286_0_0	I10	B Biomarker	-0.10659	0.0251462	0.000748655	Tier1	-0.0658855	0.0290664	0.360745	Null	-0.00188023	0.01894	0.994112	Null			0.0176197	0.0242353	0.973831	Null			0.159944	0.0613396	0.219027	Null	0.129098	0.0414833	0.149471	Null	-0.142328	0.0456653	0.0338263	Tier1	0.00855844	0.0112219	0.991701	Null			-0.000816862	0.0151977	0.999284	Null			-0.00633318	0.0342723	0.991013	Null	-0.0136273	0.0283879	0.989971	Null	0.0684716	0.0180187	0.000729859	Tier1plus	0.0896386	0.0194559	7.55027e-05	Tier1plus	-0.038438	0.0146012	0.0898769	Null
smoking_status_f20116_0_0_Never|HAVCR1|finngen_R12_J10_PNEUMONIA	smoking_status_f20116_0_0_Never	Smoking	HAVCR1	finngen_R12_J10_PNEUMONIA	age_j18_first_reported_pneumonia_organism_unspecified_f131456_0_0	J18	C Exposure-marker	-0.10659	0.0251462	0.000748655	Tier1	-0.0658855	0.0290664	0.360745	Null	0.000866673	0.0183442	0.996243	Null			-0.00216031	0.0184824	0.991831	Null			0.0217167	0.0226185	0.840814	Null	0.0013067	0.027109	0.996756	Null	-0.130814	0.0286836	0.000261723	Tier1	0.00855844	0.0112219	0.991701	Null			-0.000816862	0.0151977	0.999284	Null			-0.00633318	0.0342723	0.991013	Null	-0.0136273	0.0283879	0.989971	Null	0.0409165	0.0947079	0.770611	Null	-0.0158648	0.0806668	0.94546	Null	0.146481	0.0984415	0.471906	Null
smoking_status_f20116_0_0_Never|HAVCR1|finngen_R12_J10_RESPOTHER	smoking_status_f20116_0_0_Never	Smoking	HAVCR1	finngen_R12_J10_RESPOTHER	age_j98_first_reported_other_respiratory_disorders_f131548_0_0	J98	C Exposure-marker	-0.10659	0.0251462	0.000748655	Tier1	-0.0658855	0.0290664	0.360745	Null	0.00637747	0.0394325	0.994112	Null			0.0327307	0.0540504	0.979423	Null			0.034787	0.0623937	0.935417	Null	-0.0182197	0.0713411	0.973649	Null	-0.310379	0.0608678	2.34803e-05	Tier1	0.00855844	0.0112219	0.991701	Null			-0.000816862	0.0151977	0.999284	Null			-0.00633318	0.0342723	0.991013	Null	-0.0136273	0.0283879	0.989971	Null	0.131568	0.0668843	0.102433	Null	0.0795585	0.0867188	0.657916	Null	0.105057	0.0491409	0.210731	Null
smoking_status_f20116_0_0_Never|HAVCR1|finngen_R12_M13_ARTHROSIS_KNEE	smoking_status_f20116_0_0_Never	Smoking	HAVCR1	finngen_R12_M13_ARTHROSIS_KNEE	age_m17_first_reported_gonarthrosis_arthrosis_of_knee_f131872_0_0	M17	C Exposure-marker	-0.10659	0.0251462	0.000748655	Tier1	-0.0658855	0.0290664	0.360745	Null	0.0235793	0.0219199	0.938	Null			0.0407892	0.0219926	0.629492	Null			-0.0549493	0.0322597	0.607905	Null	-0.00631566	0.0394586	0.986933	Null	-0.16359	0.0388756	0.00103783	Tier1	0.00855844	0.0112219	0.991701	Null			-0.000816862	0.0151977	0.999284	Null			-0.00633318	0.0342723	0.991013	Null	-0.0136273	0.0283879	0.989971	Null	0.0176887	0.0186373	0.484728	Null	0.0238994	0.0230258	0.597243	Null	-0.026991	0.0212	0.573736	Null
smoking_status_f20116_0_0_Never|HAVCR1|finngen_R12_M13_GOUT	smoking_status_f20116_0_0_Never	Smoking	HAVCR1	finngen_R12_M13_GOUT	age_m10_first_reported_gout_f131858_0_0	M10	C Exposure-marker	-0.10659	0.0251462	0.000748655	Tier1	-0.0658855	0.0290664	0.360745	Null	0.0329127	0.0340223	0.952504	Null			0.0528414	0.0439471	0.903904	Null			-0.0281489	0.12841	0.975186	Null	-0.0159866	0.120198	0.989238	Null	-0.231971	0.0647517	0.00916469	Tier1	0.00855844	0.0112219	0.991701	Null			-0.000816862	0.0151977	0.999284	Null			-0.00633318	0.0342723	0.991013	Null	-0.0136273	0.0283879	0.989971	Null	-0.0107729	0.018417	0.684227	Null	-0.0183008	0.0161302	0.553298	Null	0.00326266	0.00921208	0.916882	Null
smoking_status_f20116_0_0_Never|HAVCR1|finngen_R12_T2D_WIDE	smoking_status_f20116_0_0_Never	Smoking	HAVCR1	finngen_R12_T2D_WIDE	age_e11_first_reported_non_insulin_dependent_diabetes_mellitus_f130708_0_0	E11	B Biomarker	-0.10659	0.0251462	0.000748655	Tier1	-0.0658855	0.0290664	0.360745	Null	0.0101303	0.0289457	0.994112	Null			0.0143481	0.0427286	0.990183	Null			-0.0747086	0.0686885	0.809722	Null	-0.0956452	0.0570424	0.660691	Null	-0.15794	0.0426516	0.00647335	Tier1	0.00855844	0.0112219	0.991701	Null			-0.000816862	0.0151977	0.999284	Null			-0.00633318	0.0342723	0.991013	Null	-0.0136273	0.0283879	0.989971	Null	0.0415925	0.0101862	0.000268812	Tier1	0.0335524	0.0121867	0.0356976	Suggestive	-0.0106849	0.0107787	0.705105	Null
snoring_f1210_0_0_No|HAVCR1|finngen_R12_E4_OBESITY	snoring_f1210_0_0_No	Sleep	HAVCR1	finngen_R12_E4_OBESITY	age_e66_first_reported_obesity_f130792_0_0	E66	E Disease-liability (D->P)	-0.0821699	0.0473893	0.26698	Null	0.0587122	0.0513379	0.783894	Null	0.0271978	0.024088	0.934557	Null			0.0750742	0.0424561	0.66825	Null			-0.0405465	0.036055	0.798187	Null	-0.046753	0.038221	0.809664	Null	-0.755438	0.245269	0.0362209	Tier1	-0.00459954	0.0112493	0.998501	Null			-0.00742079	0.0265131	0.997513	Null			-0.0679102	0.0230997	0.246454	Null	-0.0177004	0.0335282	0.988431	Null	0.0697834	0.0147763	2.28128e-05	Tier1	0.0265076	0.0179799	0.386605	Null	-0.0981118	0.0177577	2.70072e-06	Tier1
snoring_f1210_0_0_No|HAVCR1|finngen_R12_E4_OBESITYCAL	snoring_f1210_0_0_No	Sleep	HAVCR1	finngen_R12_E4_OBESITYCAL	age_e66_first_reported_obesity_f130792_0_0	E66	E Disease-liability (D->P)	-0.0821699	0.0473893	0.26698	Null	0.0587122	0.0513379	0.783894	Null	0.0319383	0.0341871	0.952504	Null			0.0878078	0.0493268	0.661725	Null			-0.0236364	0.0408196	0.932571	Null	-0.0630269	0.0447693	0.749147	Null	-0.764183	0.248066	0.0362209	Tier1	-0.00459954	0.0112493	0.998501	Null			-0.00742079	0.0265131	0.997513	Null			-0.0679102	0.0230997	0.246454	Null	-0.0177004	0.0335282	0.988431	Null	0.0732897	0.016305	5.58669e-05	Tier1	0.0302697	0.0202568	0.375944	Null	-0.0896449	0.0191425	0.000152523	Tier1
snoring_f1210_0_0_No|HAVCR1|finngen_R12_E4_OBESITYNAS	snoring_f1210_0_0_No	Sleep	HAVCR1	finngen_R12_E4_OBESITYNAS	age_e66_first_reported_obesity_f130792_0_0	E66	E Disease-liability (D->P)	-0.0821699	0.0473893	0.26698	Null	0.0587122	0.0513379	0.783894	Null	-0.0152903	0.0403772	0.994112	Null			0.0602988	0.051488	0.915613	Null			-0.122574	0.0460916	0.203996	Null	-0.0830632	0.0528204	0.703978	Null	-0.8579	0.285463	0.0430782	Tier1	-0.00459954	0.0112493	0.998501	Null			-0.00742079	0.0265131	0.997513	Null			-0.0679102	0.0230997	0.246454	Null	-0.0177004	0.0335282	0.988431	Null	0.0568476	0.0143558	0.000417911	Tier1	0.0263745	0.0245409	0.57993	Null	-0.0861244	0.0198589	0.000610181	Tier1
snoring_f1210_0_0_No|HAVCR1|finngen_R12_T2D	snoring_f1210_0_0_No	Sleep	HAVCR1	finngen_R12_T2D	age_e11_first_reported_non_insulin_dependent_diabetes_mellitus_f130708_0_0	E11	E Disease-liability (D->P)	-0.0821699	0.0473893	0.26698	Null	0.0587122	0.0513379	0.783894	Null	0.0114411	0.0190038	0.979788	Null			0.0290881	0.027641	0.942646	Null			-0.0782914	0.0494073	0.637844	Null	-0.112676	0.0413383	0.26216	Null	-0.333	0.157606	0.23357	Null	-0.00459954	0.0112493	0.998501	Null			-0.00742079	0.0265131	0.997513	Null			-0.0679102	0.0230997	0.246454	Null	-0.0177004	0.0335282	0.988431	Null	0.0448605	0.0119443	0.000854128	Tier1plus	0.0530326	0.0130955	0.00068865	Tier1plus	-0.0333105	0.0110196	0.0373369	Tier1
snoring_f1210_0_0_Yes|HAVCR1|finngen_R12_E4_OBESITY	snoring_f1210_0_0_Yes	Sleep	HAVCR1	finngen_R12_E4_OBESITY	age_e66_first_reported_obesity_f130792_0_0	E66	E Disease-liability (D->P)	0.0373329	0.0453348	0.660209	Null	0.0186306	0.0461854	0.953267	Null	0.0271978	0.024088	0.934557	Null			0.0750742	0.0424561	0.66825	Null			-0.0405465	0.036055	0.798187	Null	-0.046753	0.038221	0.809664	Null	0.50806	0.222921	0.179146	Null	0.00542293	0.0175781	0.998501	Null			0.00829026	0.028277	0.997513	Null			0.0754109	0.0241437	0.195967	Null	0.0111284	0.0306687	0.993412	Null	0.0697834	0.0147763	2.28128e-05	Tier1	0.0265076	0.0179799	0.386605	Null	0.0953527	0.0199793	0.000104778	Tier1
snoring_f1210_0_0_Yes|HAVCR1|finngen_R12_E4_OBESITYCAL	snoring_f1210_0_0_Yes	Sleep	HAVCR1	finngen_R12_E4_OBESITYCAL	age_e66_first_reported_obesity_f130792_0_0	E66	E Disease-liability (D->P)	0.0373329	0.0453348	0.660209	Null	0.0186306	0.0461854	0.953267	Null	0.0319383	0.0341871	0.952504	Null			0.0878078	0.0493268	0.661725	Null			-0.0236364	0.0408196	0.932571	Null	-0.0630269	0.0447693	0.749147	Null	0.501812	0.227994	0.202225	Null	0.00542293	0.0175781	0.998501	Null			0.00829026	0.028277	0.997513	Null			0.0754109	0.0241437	0.195967	Null	0.0111284	0.0306687	0.993412	Null	0.0732897	0.016305	5.58669e-05	Tier1	0.0302697	0.0202568	0.375944	Null	0.0792756	0.0223737	0.00896215	Tier1
snoring_f1210_0_0_Yes|HAVCR1|finngen_R12_E4_OBESITYNAS	snoring_f1210_0_0_Yes	Sleep	HAVCR1	finngen_R12_E4_OBESITYNAS	age_e66_first_reported_obesity_f130792_0_0	E66	E Disease-liability (D->P)	0.0373329	0.0453348	0.660209	Null	0.0186306	0.0461854	0.953267	Null	-0.0152903	0.0403772	0.994112	Null			0.0602988	0.051488	0.915613	Null			-0.122574	0.0460916	0.203996	Null	-0.0830632	0.0528204	0.703978	Null	0.589283	0.25216	0.163836	Null	0.00542293	0.0175781	0.998501	Null			0.00829026	0.028277	0.997513	Null			0.0754109	0.0241437	0.195967	Null	0.0111284	0.0306687	0.993412	Null	0.0568476	0.0143558	0.000417911	Tier1	0.0263745	0.0245409	0.57993	Null	0.0843795	0.0225874	0.00501917	Tier1
time_spent_watching_television_tv_f1070_0_0|HAVCR1|finngen_R12_E4_LIPOPROT	time_spent_watching_television_tv_f1070_0_0	Exercise_Freq	HAVCR1	finngen_R12_E4_LIPOPROT	age_e78_first_reported_disorders_of_lipoprotein_metabolism_and_other_lipidaemias_f130814_0_0	E78	C Exposure-marker	0.186478	0.0467273	0.00172209	Tier1	0.0694521	0.0585443	0.766665	Null	0.0540343	0.0253446	0.587548	Null			0.0479944	0.0236144	0.538802	Null			0.262547	0.108688	0.291524	Null	0.200321	0.113369	0.620155	Null	0.198967	0.0617009	0.0255926	Tier1	-0.00129483	0.00497192	0.998501	Null			-0.00240639	0.00642246	0.997513	Null			0.0178908	0.0177769	0.87097	Null	0.0100158	0.0154867	0.979921	Null	0.046823	0.025144	0.125531	Null	0.0367812	0.0271664	0.444691	Null	-0.00186958	0.00636269	0.932598	Null
time_spent_watching_television_tv_f1070_0_0|HAVCR1|finngen_R12_E4_OBESITY	time_spent_watching_television_tv_f1070_0_0	Exercise_Freq	HAVCR1	finngen_R12_E4_OBESITY	age_e66_first_reported_obesity_f130792_0_0	E66	E Disease-liability (D->P)	0.186478	0.0467273	0.00172209	Tier1	0.0694521	0.0585443	0.766665	Null	0.0271978	0.024088	0.934557	Null			0.0750742	0.0424561	0.66825	Null			-0.0405465	0.036055	0.798187	Null	-0.046753	0.038221	0.809664	Null	0.659772	0.109271	1.8062e-07	Tier1	-0.00129483	0.00497192	0.998501	Null			-0.00240639	0.00642246	0.997513	Null			0.0178908	0.0177769	0.87097	Null	0.0100158	0.0154867	0.979921	Null	0.0697834	0.0147763	2.28128e-05	Tier1	0.0265076	0.0179799	0.386605	Null	0.0398402	0.0103295	0.00347154	Tier1
time_spent_watching_television_tv_f1070_0_0|HAVCR1|finngen_R12_E4_OBESITYCAL	time_spent_watching_television_tv_f1070_0_0	Exercise_Freq	HAVCR1	finngen_R12_E4_OBESITYCAL	age_e66_first_reported_obesity_f130792_0_0	E66	B Biomarker	0.186478	0.0467273	0.00172209	Tier1	0.0694521	0.0585443	0.766665	Null	0.0319383	0.0341871	0.952504	Null			0.0878078	0.0493268	0.661725	Null			-0.0236364	0.0408196	0.932571	Null	-0.0630269	0.0447693	0.749147	Null	0.782951	0.114433	1.41579e-09	Tier1	-0.00129483	0.00497192	0.998501	Null			-0.00240639	0.00642246	0.997513	Null			0.0178908	0.0177769	0.87097	Null	0.0100158	0.0154867	0.979921	Null	0.0732897	0.016305	5.58669e-05	Tier1	0.0302697	0.0202568	0.375944	Null	0.0248395	0.0119624	0.234055	Null
time_spent_watching_television_tv_f1070_0_0|HAVCR1|finngen_R12_E4_OBESITYNAS	time_spent_watching_television_tv_f1070_0_0	Exercise_Freq	HAVCR1	finngen_R12_E4_OBESITYNAS	age_e66_first_reported_obesity_f130792_0_0	E66	B Biomarker	0.186478	0.0467273	0.00172209	Tier1	0.0694521	0.0585443	0.766665	Null	-0.0152903	0.0403772	0.994112	Null			0.0602988	0.051488	0.915613	Null			-0.122574	0.0460916	0.203996	Null	-0.0830632	0.0528204	0.703978	Null	0.59303	0.134248	0.000476562	Tier1	-0.00129483	0.00497192	0.998501	Null			-0.00240639	0.00642246	0.997513	Null			0.0178908	0.0177769	0.87097	Null	0.0100158	0.0154867	0.979921	Null	0.0568476	0.0143558	0.000417911	Tier1	0.0263745	0.0245409	0.57993	Null	0.0237813	0.0134057	0.346861	Null
time_spent_watching_television_tv_f1070_0_0|HAVCR1|finngen_R12_I9_HEARTFAIL	time_spent_watching_television_tv_f1070_0_0	Exercise_Freq	HAVCR1	finngen_R12_I9_HEARTFAIL	age_i50_first_reported_heart_failure_f131354_0_0	I50	C Exposure-marker	0.186478	0.0467273	0.00172209	Tier1	0.0694521	0.0585443	0.766665	Null	0.0183751	0.0212077	0.952504	Null			0.00246629	0.0296768	0.991831	Null			0.0341435	0.0448211	0.886149	Null	0.0116912	0.0414905	0.969995	Null	0.282985	0.0744381	0.00457256	Tier1	-0.00129483	0.00497192	0.998501	Null			-0.00240639	0.00642246	0.997513	Null			0.0178908	0.0177769	0.87097	Null	0.0100158	0.0154867	0.979921	Null	0.0308489	0.0461121	0.636001	Null	0.0657085	0.0415198	0.33536	Null	-0.00012513	0.0175237	0.998284	Null
time_spent_watching_television_tv_f1070_0_0|HAVCR1|finngen_R12_I9_HEARTFAIL_AND_CHD	time_spent_watching_television_tv_f1070_0_0	Exercise_Freq	HAVCR1	finngen_R12_I9_HEARTFAIL_AND_CHD	age_i50_first_reported_heart_failure_f131354_0_0	I50	C Exposure-marker	0.186478	0.0467273	0.00172209	Tier1	0.0694521	0.0585443	0.766665	Null	0.0533533	0.0395232	0.896709	Null			0.0733876	0.03882	0.613262	Null			0.206635	0.085165	0.290252	Null	0.0737846	0.0902031	0.87145	Null	0.321194	0.0878083	0.00738664	Tier1	-0.00129483	0.00497192	0.998501	Null			-0.00240639	0.00642246	0.997513	Null			0.0178908	0.0177769	0.87097	Null	0.0100158	0.0154867	0.979921	Null	0.0123598	0.026051	0.746078	Null	0.0294856	0.0231795	0.486587	Null	-0.00594791	0.00711936	0.760479	Null
time_spent_watching_television_tv_f1070_0_0|HAVCR1|finngen_R12_I9_HYPTENSESS	time_spent_watching_television_tv_f1070_0_0	Exercise_Freq	HAVCR1	finngen_R12_I9_HYPTENSESS	age_i10_first_reported_essential_primary_hypertension_f131286_0_0	I10	B Biomarker	0.186478	0.0467273	0.00172209	Tier1	0.0694521	0.0585443	0.766665	Null	-0.00188023	0.01894	0.994112	Null			0.0176197	0.0242353	0.973831	Null			0.159944	0.0613396	0.219027	Null	0.129098	0.0414833	0.149471	Null	0.366705	0.0690826	8.13674e-06	Tier1	-0.00129483	0.00497192	0.998501	Null			-0.00240639	0.00642246	0.997513	Null			0.0178908	0.0177769	0.87097	Null	0.0100158	0.0154867	0.979921	Null	0.0684716	0.0180187	0.000729859	Tier1plus	0.0896386	0.0194559	7.55027e-05	Tier1plus	0.0200012	0.00776348	0.102579	Null
time_spent_watching_television_tv_f1070_0_0|HAVCR1|finngen_R12_M13_ARTHROSIS_KNEE	time_spent_watching_television_tv_f1070_0_0	Exercise_Freq	HAVCR1	finngen_R12_M13_ARTHROSIS_KNEE	age_m17_first_reported_gonarthrosis_arthrosis_of_knee_f131872_0_0	M17	C Exposure-marker	0.186478	0.0467273	0.00172209	Tier1	0.0694521	0.0585443	0.766665	Null	0.0235793	0.0219199	0.938	Null			0.0407892	0.0219926	0.629492	Null			-0.0549493	0.0322597	0.607905	Null	-0.00631566	0.0394586	0.986933	Null	0.26748	0.0849238	0.0308239	Tier1	-0.00129483	0.00497192	0.998501	Null			-0.00240639	0.00642246	0.997513	Null			0.0178908	0.0177769	0.87097	Null	0.0100158	0.0154867	0.979921	Null	0.0176887	0.0186373	0.484728	Null	0.0238994	0.0230258	0.597243	Null	0.0276106	0.0129245	0.211242	Null
time_spent_watching_television_tv_f1070_0_0|HAVCR1|finngen_R12_M13_GOUT	time_spent_watching_television_tv_f1070_0_0	Exercise_Freq	HAVCR1	finngen_R12_M13_GOUT	age_m10_first_reported_gout_f131858_0_0	M10	C Exposure-marker	0.186478	0.0467273	0.00172209	Tier1	0.0694521	0.0585443	0.766665	Null	0.0329127	0.0340223	0.952504	Null			0.0528414	0.0439471	0.903904	Null			-0.0281489	0.12841	0.975186	Null	-0.0159866	0.120198	0.989238	Null	0.374238	0.113407	0.020678	Tier1	-0.00129483	0.00497192	0.998501	Null			-0.00240639	0.00642246	0.997513	Null			0.0178908	0.0177769	0.87097	Null	0.0100158	0.0154867	0.979921	Null	-0.0107729	0.018417	0.684227	Null	-0.0183008	0.0161302	0.553298	Null	-0.00333416	0.0054071	0.840998	Null
time_spent_watching_television_tv_f1070_0_0|HAVCR1|finngen_R12_N14_CHRONKIDNEYDIS	time_spent_watching_television_tv_f1070_0_0	Exercise_Freq	HAVCR1	finngen_R12_N14_CHRONKIDNEYDIS	age_n18_first_reported_chronic_renal_failure_f132032_0_0	N18	C Exposure-marker	0.186478	0.0467273	0.00172209	Tier1	0.0694521	0.0585443	0.766665	Null	-0.0398288	0.0326992	0.912491	Null			-0.0113848	0.042216	0.990183	Null			0.428691	0.174816	0.283097	Null	0.428699	0.229295	0.573811	Null	0.294417	0.098194	0.0438148	Tier1	-0.00129483	0.00497192	0.998501	Null			-0.00240639	0.00642246	0.997513	Null			0.0178908	0.0177769	0.87097	Null	0.0100158	0.0154867	0.979921	Null	0.328125	0.136557	0.0407249	Reverse	0.378978	0.0784847	2.87653e-05	Reverse	0.0281599	0.0142318	0.270202	Null
time_spent_watching_television_tv_f1070_0_0|HAVCR1|finngen_R12_T2D	time_spent_watching_television_tv_f1070_0_0	Exercise_Freq	HAVCR1	finngen_R12_T2D	age_e11_first_reported_non_insulin_dependent_diabetes_mellitus_f130708_0_0	E11	B Biomarker	0.186478	0.0467273	0.00172209	Tier1	0.0694521	0.0585443	0.766665	Null	0.0114411	0.0190038	0.979788	Null			0.0290881	0.027641	0.942646	Null			-0.0782914	0.0494073	0.637844	Null	-0.112676	0.0413383	0.26216	Null	0.512343	0.0891709	9.96196e-07	Tier1	-0.00129483	0.00497192	0.998501	Null			-0.00240639	0.00642246	0.997513	Null			0.0178908	0.0177769	0.87097	Null	0.0100158	0.0154867	0.979921	Null	0.0448605	0.0119443	0.000854128	Tier1plus	0.0530326	0.0130955	0.00068865	Tier1plus	0.0144031	0.00607835	0.152788	Null
time_spent_watching_television_tv_f1070_0_0|HAVCR1|finngen_R12_T2D_WIDE	time_spent_watching_television_tv_f1070_0_0	Exercise_Freq	HAVCR1	finngen_R12_T2D_WIDE	age_e11_first_reported_non_insulin_dependent_diabetes_mellitus_f130708_0_0	E11	B Biomarker	0.186478	0.0467273	0.00172209	Tier1	0.0694521	0.0585443	0.766665	Null	0.0101303	0.0289457	0.994112	Null			0.0143481	0.0427286	0.990183	Null			-0.0747086	0.0686885	0.809722	Null	-0.0956452	0.0570424	0.660691	Null	0.550944	0.0956323	9.2775e-07	Tier1	-0.00129483	0.00497192	0.998501	Null			-0.00240639	0.00642246	0.997513	Null			0.0178908	0.0177769	0.87097	Null	0.0100158	0.0154867	0.979921	Null	0.0415925	0.0101862	0.000268812	Tier1	0.0335524	0.0121867	0.0356976	Suggestive	0.0138182	0.0059156	0.161391	Null
types_of_physical_activity_in_last_4_weeks_f6164_0_0.multi_Heavy_DIY_.eg._weeding._lawn_mowing._carpentry._digging.|HAVCR1|finngen_R12_E4_OBESITY	types_of_physical_activity_in_last_4_weeks_f6164_0_0.multi_Heavy_DIY_.eg._weeding._lawn_mowing._carpentry._digging.	Exercise_Freq	HAVCR1	finngen_R12_E4_OBESITY	age_e66_first_reported_obesity_f130792_0_0	E66	E Disease-liability (D->P)	0.0917149	0.126304	0.704843	Null	0.0887365	0.137505	0.909444	Null	0.0271978	0.024088	0.934557	Null			0.0750742	0.0424561	0.66825	Null			-0.0405465	0.036055	0.798187	Null	-0.046753	0.038221	0.809664	Null	-0.5482	0.178835	0.0372616	Tier1	0.020691	0.0129431	0.852928	Null			0.0256945	0.0149441	0.830442	Null			-0.0180062	0.0247304	0.932944	Null	0.00189382	0.023662	0.997764	Null	0.0697834	0.0147763	2.28128e-05	Tier1	0.0265076	0.0179799	0.386605	Null	-0.0613941	0.014894	0.00145514	Tier1
types_of_physical_activity_in_last_4_weeks_f6164_0_0.multi_Heavy_DIY_.eg._weeding._lawn_mowing._carpentry._digging.|HAVCR1|finngen_R12_E4_OBESITYCAL	types_of_physical_activity_in_last_4_weeks_f6164_0_0.multi_Heavy_DIY_.eg._weeding._lawn_mowing._carpentry._digging.	Exercise_Freq	HAVCR1	finngen_R12_E4_OBESITYCAL	age_e66_first_reported_obesity_f130792_0_0	E66	E Disease-liability (D->P)	0.0917149	0.126304	0.704843	Null	0.0887365	0.137505	0.909444	Null	0.0319383	0.0341871	0.952504	Null			0.0878078	0.0493268	0.661725	Null			-0.0236364	0.0408196	0.932571	Null	-0.0630269	0.0447693	0.749147	Null	-0.467527	0.169072	0.0735486	Null	0.020691	0.0129431	0.852928	Null			0.0256945	0.0149441	0.830442	Null			-0.0180062	0.0247304	0.932944	Null	0.00189382	0.023662	0.997764	Null	0.0732897	0.016305	5.58669e-05	Tier1	0.0302697	0.0202568	0.375944	Null	-0.0532278	0.0129573	0.00149844	Tier1
types_of_physical_activity_in_last_4_weeks_f6164_0_0.multi_Heavy_DIY_.eg._weeding._lawn_mowing._carpentry._digging.|HAVCR1|finngen_R12_E4_OBESITYNAS	types_of_physical_activity_in_last_4_weeks_f6164_0_0.multi_Heavy_DIY_.eg._weeding._lawn_mowing._carpentry._digging.	Exercise_Freq	HAVCR1	finngen_R12_E4_OBESITYNAS	age_e66_first_reported_obesity_f130792_0_0	E66	E Disease-liability (D->P)	0.0917149	0.126304	0.704843	Null	0.0887365	0.137505	0.909444	Null	-0.0152903	0.0403772	0.994112	Null			0.0602988	0.051488	0.915613	Null			-0.122574	0.0460916	0.203996	Null	-0.0830632	0.0528204	0.703978	Null	-0.728082	0.206309	0.0108521	Tier1	0.020691	0.0129431	0.852928	Null			0.0256945	0.0149441	0.830442	Null			-0.0180062	0.0247304	0.932944	Null	0.00189382	0.023662	0.997764	Null	0.0568476	0.0143558	0.000417911	Tier1	0.0263745	0.0245409	0.57993	Null	-0.0697951	0.0159903	0.000559082	Tier1
types_of_physical_activity_in_last_4_weeks_f6164_0_0.multi_None_of_the_above|HAVCR1|finngen_R12_E4_OBESITY	types_of_physical_activity_in_last_4_weeks_f6164_0_0.multi_None_of_the_above	Exercise_Freq	HAVCR1	finngen_R12_E4_OBESITY	age_e66_first_reported_obesity_f130792_0_0	E66	E Disease-liability (D->P)	0.0232046	0.0878667	0.903318	Null	-0.257793	0.124719	0.435276	Null	0.0271978	0.024088	0.934557	Null			0.0750742	0.0424561	0.66825	Null			-0.0405465	0.036055	0.798187	Null	-0.046753	0.038221	0.809664	Null	0.5107	0.121506	0.00105297	Tier1	-0.0319656	0.0232036	0.899479	Null			-0.0265182	0.0324952	0.984975	Null			-0.0737272	0.050782	0.75747	Null	-0.0283947	0.0468264	0.982514	Null	0.0697834	0.0147763	2.28128e-05	Tier1	0.0265076	0.0179799	0.386605	Null	0.100396	0.0267009	0.00470307	Tier1
usual_walking_pace_f924_0_0|HAVCR1|finngen_R12_E4_OBESITY	usual_walking_pace_f924_0_0	Exercise_Freq	HAVCR1	finngen_R12_E4_OBESITY	age_e66_first_reported_obesity_f130792_0_0	E66	E Disease-liability (D->P)	-0.381799	0.116855	0.0133979	Suggestive	0.0197641	0.111394	0.976284	Null	0.0271978	0.024088	0.934557	Null			0.0750742	0.0424561	0.66825	Null			-0.0405465	0.036055	0.798187	Null	-0.046753	0.038221	0.809664	Null	-2.33653	0.428792	4.23651e-06	Tier1	0.00470659	0.0041536	0.943041	Null			0.00372924	0.00513737	0.984975	Null			0.00254651	0.0169624	0.992915	Null	0.0115011	0.00857683	0.899497	Null	0.0697834	0.0147763	2.28128e-05	Tier1	0.0265076	0.0179799	0.386605	Null	-0.0621707	0.00651485	5.91903e-19	Tier1
usual_walking_pace_f924_0_0|HAVCR1|finngen_R12_E4_OBESITYCAL	usual_walking_pace_f924_0_0	Exercise_Freq	HAVCR1	finngen_R12_E4_OBESITYCAL	age_e66_first_reported_obesity_f130792_0_0	E66	E Disease-liability (D->P)	-0.381799	0.116855	0.0133979	Suggestive	0.0197641	0.111394	0.976284	Null	0.0319383	0.0341871	0.952504	Null			0.0878078	0.0493268	0.661725	Null			-0.0236364	0.0408196	0.932571	Null	-0.0630269	0.0447693	0.749147	Null	-2.36362	0.434138	4.2836e-06	Tier1	0.00470659	0.0041536	0.943041	Null			0.00372924	0.00513737	0.984975	Null			0.00254651	0.0169624	0.992915	Null	0.0115011	0.00857683	0.899497	Null	0.0732897	0.016305	5.58669e-05	Tier1	0.0302697	0.0202568	0.375944	Null	-0.0639643	0.00843125	5.60106e-12	Tier1
usual_walking_pace_f924_0_0|HAVCR1|finngen_R12_E4_OBESITYNAS	usual_walking_pace_f924_0_0	Exercise_Freq	HAVCR1	finngen_R12_E4_OBESITYNAS	age_e66_first_reported_obesity_f130792_0_0	E66	E Disease-liability (D->P)	-0.381799	0.116855	0.0133979	Suggestive	0.0197641	0.111394	0.976284	Null	-0.0152903	0.0403772	0.994112	Null			0.0602988	0.051488	0.915613	Null			-0.122574	0.0460916	0.203996	Null	-0.0830632	0.0528204	0.703978	Null	-2.76109	0.51135	5.26478e-06	Tier1	0.00470659	0.0041536	0.943041	Null			0.00372924	0.00513737	0.984975	Null			0.00254651	0.0169624	0.992915	Null	0.0115011	0.00857683	0.899497	Null	0.0568476	0.0143558	0.000417911	Tier1	0.0263745	0.0245409	0.57993	Null	-0.0560607	0.00884098	2.70304e-08	Tier1
usual_walking_pace_f924_0_0|HAVCR1|finngen_R12_I9_HYPTENSESS	usual_walking_pace_f924_0_0	Exercise_Freq	HAVCR1	finngen_R12_I9_HYPTENSESS	age_i10_first_reported_essential_primary_hypertension_f131286_0_0	I10	E Disease-liability (D->P)	-0.381799	0.116855	0.0133979	Suggestive	0.0197641	0.111394	0.976284	Null	-0.00188023	0.01894	0.994112	Null			0.0176197	0.0242353	0.973831	Null			0.159944	0.0613396	0.219027	Null	0.129098	0.0414833	0.149471	Null	-1.23227	0.183971	3.47803e-09	Tier1	0.00470659	0.0041536	0.943041	Null			0.00372924	0.00513737	0.984975	Null			0.00254651	0.0169624	0.992915	Null	0.0115011	0.00857683	0.899497	Null	0.0684716	0.0180187	0.000729859	Tier1plus	0.0896386	0.0194559	7.55027e-05	Tier1plus	-0.0296619	0.0053809	2.84645e-06	Tier1
usual_walking_pace_f924_0_0|HAVCR1|finngen_R12_T2D	usual_walking_pace_f924_0_0	Exercise_Freq	HAVCR1	finngen_R12_T2D	age_e11_first_reported_non_insulin_dependent_diabetes_mellitus_f130708_0_0	E11	E Disease-liability (D->P)	-0.381799	0.116855	0.0133979	Suggestive	0.0197641	0.111394	0.976284	Null	0.0114411	0.0190038	0.979788	Null			0.0290881	0.027641	0.942646	Null			-0.0782914	0.0494073	0.637844	Null	-0.112676	0.0413383	0.26216	Null	-1.60702	0.293653	3.77111e-06	Tier1	0.00470659	0.0041536	0.943041	Null			0.00372924	0.00513737	0.984975	Null			0.00254651	0.0169624	0.992915	Null	0.0115011	0.00857683	0.899497	Null	0.0448605	0.0119443	0.000854128	Tier1plus	0.0530326	0.0130955	0.00068865	Tier1plus	-0.0168955	0.00478521	0.00934564	Tier1
usual_walking_pace_f924_0_0|HAVCR1|finngen_R12_T2D_WIDE	usual_walking_pace_f924_0_0	Exercise_Freq	HAVCR1	finngen_R12_T2D_WIDE	age_e11_first_reported_non_insulin_dependent_diabetes_mellitus_f130708_0_0	E11	E Disease-liability (D->P)	-0.381799	0.116855	0.0133979	Suggestive	0.0197641	0.111394	0.976284	Null	0.0101303	0.0289457	0.994112	Null			0.0143481	0.0427286	0.990183	Null			-0.0747086	0.0686885	0.809722	Null	-0.0956452	0.0570424	0.660691	Null	-1.70064	0.304411	2.20882e-06	Tier1	0.00470659	0.0041536	0.943041	Null			0.00372924	0.00513737	0.984975	Null			0.00254651	0.0169624	0.992915	Null	0.0115011	0.00857683	0.899497	Null	0.0415925	0.0101862	0.000268812	Tier1	0.0335524	0.0121867	0.0356976	Suggestive	-0.016446	0.00490018	0.0155231	Tier1
variation_in_diet_f1548_0_0|HAVCR1|finngen_R12_E4_OBESITY	variation_in_diet_f1548_0_0	Diet_Weekly	HAVCR1	finngen_R12_E4_OBESITY	age_e66_first_reported_obesity_f130792_0_0	E66	E Disease-liability (D->P)	0.795718	0.285332	0.041672	Suggestive	-0.353251	0.245482	0.676715	Null	0.0271978	0.024088	0.934557	Null			0.0750742	0.0424561	0.66825	Null			-0.0405465	0.036055	0.798187	Null	-0.046753	0.038221	0.809664	Null	2.99451	1.68149	0.358139	Null	-0.0020586	0.00556612	0.998501	Null			-0.00380308	0.00637715	0.990556	Null			-0.0132818	0.00870809	0.741779	Null	-0.00406355	0.00875444	0.992575	Null	0.0697834	0.0147763	2.28128e-05	Tier1	0.0265076	0.0179799	0.386605	Null	0.0376307	0.00660349	1.11939e-06	Tier1
variation_in_diet_f1548_0_0|HAVCR1|finngen_R12_E4_OBESITYCAL	variation_in_diet_f1548_0_0	Diet_Weekly	HAVCR1	finngen_R12_E4_OBESITYCAL	age_e66_first_reported_obesity_f130792_0_0	E66	E Disease-liability (D->P)	0.795718	0.285332	0.041672	Suggestive	-0.353251	0.245482	0.676715	Null	0.0319383	0.0341871	0.952504	Null			0.0878078	0.0493268	0.661725	Null			-0.0236364	0.0408196	0.932571	Null	-0.0630269	0.0447693	0.749147	Null	3.04474	1.68387	0.345527	Null	-0.0020586	0.00556612	0.998501	Null			-0.00380308	0.00637715	0.990556	Null			-0.0132818	0.00870809	0.741779	Null	-0.00406355	0.00875444	0.992575	Null	0.0732897	0.016305	5.58669e-05	Tier1	0.0302697	0.0202568	0.375944	Null	0.0379671	0.00677153	1.86859e-06	Tier1
variation_in_diet_f1548_0_0|HAVCR1|finngen_R12_E4_OBESITYNAS	variation_in_diet_f1548_0_0	Diet_Weekly	HAVCR1	finngen_R12_E4_OBESITYNAS	age_e66_first_reported_obesity_f130792_0_0	E66	E Disease-liability (D->P)	0.795718	0.285332	0.041672	Suggestive	-0.353251	0.245482	0.676715	Null	-0.0152903	0.0403772	0.994112	Null			0.0602988	0.051488	0.915613	Null			-0.122574	0.0460916	0.203996	Null	-0.0830632	0.0528204	0.703978	Null	3.51751	1.93137	0.33997	Null	-0.0020586	0.00556612	0.998501	Null			-0.00380308	0.00637715	0.990556	Null			-0.0132818	0.00870809	0.741779	Null	-0.00406355	0.00875444	0.992575	Null	0.0568476	0.0143558	0.000417911	Tier1	0.0263745	0.0245409	0.57993	Null	0.0293686	0.00716922	0.00155495	Tier1
variation_in_diet_f1548_0_0|HAVCR1|finngen_R12_T2D	variation_in_diet_f1548_0_0	Diet_Weekly	HAVCR1	finngen_R12_T2D	age_e11_first_reported_non_insulin_dependent_diabetes_mellitus_f130708_0_0	E11	E Disease-liability (D->P)	0.795718	0.285332	0.041672	Suggestive	-0.353251	0.245482	0.676715	Null	0.0114411	0.0190038	0.979788	Null			0.0290881	0.027641	0.942646	Null			-0.0782914	0.0494073	0.637844	Null	-0.112676	0.0413383	0.26216	Null	1.59003	1.10809	0.50313	Null	-0.0020586	0.00556612	0.998501	Null			-0.00380308	0.00637715	0.990556	Null			-0.0132818	0.00870809	0.741779	Null	-0.00406355	0.00875444	0.992575	Null	0.0448605	0.0119443	0.000854128	Tier1plus	0.0530326	0.0130955	0.00068865	Tier1plus	0.0145454	0.00345233	0.00100303	Tier1
variation_in_diet_f1548_0_0|HAVCR1|finngen_R12_T2D_WIDE	variation_in_diet_f1548_0_0	Diet_Weekly	HAVCR1	finngen_R12_T2D_WIDE	age_e11_first_reported_non_insulin_dependent_diabetes_mellitus_f130708_0_0	E11	E Disease-liability (D->P)	0.795718	0.285332	0.041672	Suggestive	-0.353251	0.245482	0.676715	Null	0.0101303	0.0289457	0.994112	Null			0.0143481	0.0427286	0.990183	Null			-0.0747086	0.0686885	0.809722	Null	-0.0956452	0.0570424	0.660691	Null	1.72362	1.15624	0.479693	Null	-0.0020586	0.00556612	0.998501	Null			-0.00380308	0.00637715	0.990556	Null			-0.0132818	0.00870809	0.741779	Null	-0.00406355	0.00875444	0.992575	Null	0.0415925	0.0101862	0.000268812	Tier1	0.0335524	0.0121867	0.0356976	Suggestive	0.0124692	0.00337152	0.00553449	Tier1
alcohol_drinker_status_f20117_0_0_Current|HAVCR2|finngen_R12_E4_OBESITY	alcohol_drinker_status_f20117_0_0_Current	Alcohol	HAVCR2	finngen_R12_E4_OBESITY	age_e66_first_reported_obesity_f130792_0_0	E66	E Disease-liability (D->P)	-0.0541665	0.158655	0.874178	Null	-0.118359	0.165038	0.892372	Null	-0.011941	0.0631487	0.994112	Null									-0.00268329	0.0836713	0.997103	Null	0.0132114	0.0680537	0.984611	Null	-0.0664642	0.177318	0.904723	Null	-0.0573727	0.0921938	0.998501	Null									0.131923	0.0478987	0.333459	Null	-0.0464442	0.0771722	0.982514	Null	0.0696849	0.0247267	0.014631	Tier1plus	-0.0467334	0.0165706	0.0309008	Tier1plus	-0.109466	0.0236957	0.000202289	Tier1
alcohol_drinker_status_f20117_0_0_Never|HAVCR2|finngen_R12_E4_OBESITY	alcohol_drinker_status_f20117_0_0_Never	Alcohol	HAVCR2	finngen_R12_E4_OBESITY	age_e66_first_reported_obesity_f130792_0_0	E66	E Disease-liability (D->P)	-0.00599156	0.119247	0.983727	Null	-0.184979	0.125196	0.659065	Null	-0.011941	0.0631487	0.994112	Null									-0.00268329	0.0836713	0.997103	Null	0.0132114	0.0680537	0.984611	Null	0.106781	0.13356	0.775697	Null	-0.00231393	0.131138	0.999288	Null									-0.0924223	0.0612024	0.743135	Null	0.139236	0.105604	0.899497	Null	0.0696849	0.0247267	0.014631	Tier1plus	-0.0467334	0.0165706	0.0309008	Tier1plus	0.0965127	0.0277117	0.0107945	Tier1
alcohol_drinker_status_f20117_0_0_Previous|HAVCR2|finngen_R12_E4_OBESITY	alcohol_drinker_status_f20117_0_0_Previous	Alcohol	HAVCR2	finngen_R12_E4_OBESITY	age_e66_first_reported_obesity_f130792_0_0	E66	E Disease-liability (D->P)									-0.011941	0.0631487	0.994112	Null									-0.00268329	0.0836713	0.997103	Null	0.0132114	0.0680537	0.984611	Null					0.133554	0.126362	0.958467	Null									-0.156888	0.0632909	0.427313	Null	-0.0305943	0.149621	0.995798	Null	0.0696849	0.0247267	0.014631	Tier1plus	-0.0467334	0.0165706	0.0309008	Tier1plus	0.116182	0.0314255	0.00553449	Tier1
alcohol_intake_frequency_f1558_0_0|HAVCR2|finngen_R12_E4_OBESITY	alcohol_intake_frequency_f1558_0_0	Alcohol	HAVCR2	finngen_R12_E4_OBESITY	age_e66_first_reported_obesity_f130792_0_0	E66	E Disease-liability (D->P)	-0.110978	0.126608	0.634629	Null	0.0432177	0.0916579	0.944496	Null	-0.011941	0.0631487	0.994112	Null									-0.00268329	0.0836713	0.997103	Null	0.0132114	0.0680537	0.984611	Null	-1.02627	0.361619	0.0639686	Null	-0.0205412	0.0198015	0.961002	Null									0.0407948	0.05146	0.919332	Null	-0.0194557	0.0172762	0.925161	Null	0.0696849	0.0247267	0.014631	Tier1plus	-0.0467334	0.0165706	0.0309008	Tier1plus	-0.0637299	0.0114976	2.5366e-06	Tier1
alcohol_intake_frequency_f1558_0_0|HAVCR2|finngen_R12_E4_OBESITYNAS	alcohol_intake_frequency_f1558_0_0	Alcohol	HAVCR2	finngen_R12_E4_OBESITYNAS	age_e66_first_reported_obesity_f130792_0_0	E66	E Disease-liability (D->P)	-0.110978	0.126608	0.634629	Null	0.0432177	0.0916579	0.944496	Null	-0.0839248	0.0870974	0.952504	Null									0.0610091	0.112496	0.935417	Null	0.0152887	0.0941668	0.986797	Null	-1.22528	0.429725	0.0618303	Null	-0.0205412	0.0198015	0.961002	Null									0.0407948	0.05146	0.919332	Null	-0.0194557	0.0172762	0.925161	Null	0.057192	0.0235204	0.0382084	Tier1	-0.0397159	0.0185651	0.138012	Null	-0.0582194	0.0122335	0.000109114	Tier1
alcohol_intake_versus_10_years_previously_f1628_0_0|HAVCR2|finngen_R12_E4_OBESITY	alcohol_intake_versus_10_years_previously_f1628_0_0	Alcohol	HAVCR2	finngen_R12_E4_OBESITY	age_e66_first_reported_obesity_f130792_0_0	E66	E Disease-liability (D->P)	0.190948	0.507499	0.858063	Null	0.116033	0.287953	0.953267	Null	-0.011941	0.0631487	0.994112	Null									-0.00268329	0.0836713	0.997103	Null	0.0132114	0.0680537	0.984611	Null	-0.586062	0.472428	0.590967	Null	-1.45338e-05	0.0187238	0.999804	Null									-0.000913505	0.0266109	0.997894	Null	-0.0279438	0.0164477	0.817985	Null	0.0696849	0.0247267	0.014631	Tier1plus	-0.0467334	0.0165706	0.0309008	Tier1plus	-0.0220256	0.00656081	0.0155231	Tier1
alcohol_intake_versus_10_years_previously_f1628_0_0|HAVCR2|finngen_R12_E4_OBESITYNAS	alcohol_intake_versus_10_years_previously_f1628_0_0	Alcohol	HAVCR2	finngen_R12_E4_OBESITYNAS	age_e66_first_reported_obesity_f130792_0_0	E66	E Disease-liability (D->P)	0.190948	0.507499	0.858063	Null	0.116033	0.287953	0.953267	Null	-0.0839248	0.0870974	0.952504	Null									0.0610091	0.112496	0.935417	Null	0.0152887	0.0941668	0.986797	Null	-1.04407	0.717384	0.496653	Null	-1.45338e-05	0.0187238	0.999804	Null									-0.000913505	0.0266109	0.997894	Null	-0.0279438	0.0164477	0.817985	Null	0.057192	0.0235204	0.0382084	Tier1	-0.0397159	0.0185651	0.138012	Null	-0.0182964	0.00447934	0.00160854	Tier1
average_total_household_income_before_tax_f738_0_0|HAVCR2|finngen_R12_E4_OBESITY	average_total_household_income_before_tax_f738_0_0	Deprivation_Indices	HAVCR2	finngen_R12_E4_OBESITY	age_e66_first_reported_obesity_f130792_0_0	E66	E Disease-liability (D->P)	-0.22848	0.115972	0.191625	Null	0.153147	0.100967	0.652946	Null	-0.011941	0.0631487	0.994112	Null									-0.00268329	0.0836713	0.997103	Null	0.0132114	0.0680537	0.984611	Null	-0.943695	0.267883	0.0110075	Tier1	-0.0287899	0.0199915	0.884483	Null									-0.0168618	0.0122801	0.778969	Null	-0.0511918	0.0424502	0.910541	Null	0.0696849	0.0247267	0.014631	Tier1plus	-0.0467334	0.0165706	0.0309008	Tier1plus	-0.030109	0.00772393	0.00299429	Tier1
bread_type_f1448_0_0_White|HAVCR2|finngen_R12_E4_OBESITY	bread_type_f1448_0_0_White	Diet_Weekly	HAVCR2	finngen_R12_E4_OBESITY	age_e66_first_reported_obesity_f130792_0_0	E66	E Disease-liability (D->P)	0.0862841	0.0537717	0.315127	Null	0.156345	0.0507958	0.120362	Null	-0.011941	0.0631487	0.994112	Null									-0.00268329	0.0836713	0.997103	Null	0.0132114	0.0680537	0.984611	Null	-0.665396	0.315926	0.23455	Null	0.0307721	0.0546527	0.998501	Null									-0.0561211	0.033499	0.70055	Null	0.0680635	0.0755987	0.958351	Null	0.0696849	0.0247267	0.014631	Tier1plus	-0.0467334	0.0165706	0.0309008	Tier1plus	-0.122821	0.0278633	0.000478251	Tier1
bread_type_f1448_0_0_White|HAVCR2|finngen_R12_E4_OBESITYNAS	bread_type_f1448_0_0_White	Diet_Weekly	HAVCR2	finngen_R12_E4_OBESITYNAS	age_e66_first_reported_obesity_f130792_0_0	E66	E Disease-liability (D->P)	0.0862841	0.0537717	0.315127	Null	0.156345	0.0507958	0.120362	Null	-0.0839248	0.0870974	0.952504	Null									0.0610091	0.112496	0.935417	Null	0.0152887	0.0941668	0.986797	Null	-0.746025	0.379171	0.283034	Null	0.0307721	0.0546527	0.998501	Null									-0.0561211	0.033499	0.70055	Null	0.0680635	0.0755987	0.958351	Null	0.057192	0.0235204	0.0382084	Tier1	-0.0397159	0.0185651	0.138012	Null	-0.12896	0.0323497	0.00218946	Tier1
bread_type_f1448_0_0_Wholemeal_or_wholegrain|HAVCR2|finngen_R12_E4_OBESITY	bread_type_f1448_0_0_Wholemeal_or_wholegrain	Diet_Weekly	HAVCR2	finngen_R12_E4_OBESITY	age_e66_first_reported_obesity_f130792_0_0	E66	E Disease-liability (D->P)	-0.0467296	0.0596311	0.679148	Null	-0.0696021	0.0706856	0.824883	Null	-0.011941	0.0631487	0.994112	Null									-0.00268329	0.0836713	0.997103	Null	0.0132114	0.0680537	0.984611	Null	0.464588	0.343276	0.541529	Null	-0.0463668	0.0484117	0.972618	Null									0.0435774	0.0311007	0.773287	Null	-0.0736909	0.0986417	0.972536	Null	0.0696849	0.0247267	0.014631	Tier1plus	-0.0467334	0.0165706	0.0309008	Tier1plus	0.105033	0.0225933	0.000177852	Tier1
bread_type_f1448_0_0_Wholemeal_or_wholegrain|HAVCR2|finngen_R12_E4_OBESITYNAS	bread_type_f1448_0_0_Wholemeal_or_wholegrain	Diet_Weekly	HAVCR2	finngen_R12_E4_OBESITYNAS	age_e66_first_reported_obesity_f130792_0_0	E66	E Disease-liability (D->P)	-0.0467296	0.0596311	0.679148	Null	-0.0696021	0.0706856	0.824883	Null	-0.0839248	0.0870974	0.952504	Null									0.0610091	0.112496	0.935417	Null	0.0152887	0.0941668	0.986797	Null	0.671057	0.400309	0.402488	Null	-0.0463668	0.0484117	0.972618	Null									0.0435774	0.0311007	0.773287	Null	-0.0736909	0.0986417	0.972536	Null	0.057192	0.0235204	0.0382084	Tier1	-0.0397159	0.0185651	0.138012	Null	0.108095	0.0283134	0.00398628	Tier1
cereal_type_f1468_0_0_Other_.e.g._Cornflakes._Frosties.|HAVCR2|finngen_R12_E4_OBESITY	cereal_type_f1468_0_0_Other_.e.g._Cornflakes._Frosties.	Diet_Weekly	HAVCR2	finngen_R12_E4_OBESITY	age_e66_first_reported_obesity_f130792_0_0	E66	E Disease-liability (D->P)	-0.233999	0.105089	0.126907	Null	0.0767716	0.0988956	0.877836	Null	-0.011941	0.0631487	0.994112	Null									-0.00268329	0.0836713	0.997103	Null	0.0132114	0.0680537	0.984611	Null	-0.443338	0.514165	0.752929	Null	0.0243525	0.0647522	0.998501	Null									-0.0890868	0.0896024	0.875659	Null	0.155159	0.125935	0.906954	Null	0.0696849	0.0247267	0.014631	Tier1plus	-0.0467334	0.0165706	0.0309008	Tier1plus	-0.0861502	0.02513	0.0126979	Tier1
cereal_type_f1468_0_0_Other_.e.g._Cornflakes._Frosties.|HAVCR2|finngen_R12_E4_OBESITYNAS	cereal_type_f1468_0_0_Other_.e.g._Cornflakes._Frosties.	Diet_Weekly	HAVCR2	finngen_R12_E4_OBESITYNAS	age_e66_first_reported_obesity_f130792_0_0	E66	E Disease-liability (D->P)	-0.233999	0.105089	0.126907	Null	0.0767716	0.0988956	0.877836	Null	-0.0839248	0.0870974	0.952504	Null									0.0610091	0.112496	0.935417	Null	0.0152887	0.0941668	0.986797	Null	-0.521689	0.586486	0.740777	Null	0.0243525	0.0647522	0.998501	Null									-0.0890868	0.0896024	0.875659	Null	0.155159	0.125935	0.906954	Null	0.057192	0.0235204	0.0382084	Tier1	-0.0397159	0.0185651	0.138012	Null	-0.0958963	0.0305686	0.0283039	Tier1
crime_score_england_f26416_0_0|HAVCR2|finngen_R12_E4_OBESITY	crime_score_england_f26416_0_0	Deprivation_Indices	HAVCR2	finngen_R12_E4_OBESITY	age_e66_first_reported_obesity_f130792_0_0	E66	E Disease-liability (D->P)	0.03765	0.549055	0.977792	Null	-1.56332	0.642515	0.295734	Null	-0.011941	0.0631487	0.994112	Null									-0.00268329	0.0836713	0.997103	Null	0.0132114	0.0680537	0.984611	Null	-2.56624	1.22445	0.237978	Null	-0.00360534	0.023533	0.999288	Null									-0.00215511	0.0118948	0.991013	Null	0.0160153	0.0205631	0.968358	Null	0.0696849	0.0247267	0.014631	Tier1plus	-0.0467334	0.0165706	0.0309008	Tier1plus	0.0241238	0.00645567	0.00501917	Tier1
current_tobacco_smoking_f1239_0_0_No|HAVCR2|finngen_R12_E4_OBESITYNAS	current_tobacco_smoking_f1239_0_0_No	Smoking	HAVCR2	finngen_R12_E4_OBESITYNAS	age_e66_first_reported_obesity_f130792_0_0	E66	E Disease-liability (D->P)	-0.0632249	0.0466598	0.417996	Null	0.00107023	0.0327638	0.99623	Null	-0.0839248	0.0870974	0.952504	Null									0.0610091	0.112496	0.935417	Null	0.0152887	0.0941668	0.986797	Null	0.0806661	0.0831084	0.708422	Null	-0.018594	0.07633	0.999288	Null									0.0825135	0.0408445	0.581595	Null	0.10878	0.0663035	0.831032	Null	0.057192	0.0235204	0.0382084	Tier1	-0.0397159	0.0185651	0.138012	Null	-0.119767	0.0410941	0.0480688	Tier1
education_score_england_f26414_0_0|HAVCR2|finngen_R12_E4_OBESITY	education_score_england_f26414_0_0	Deprivation_Indices	HAVCR2	finngen_R12_E4_OBESITY	age_e66_first_reported_obesity_f130792_0_0	E66	E Disease-liability (D->P)	0.128215	0.126004	0.568408	Null	-0.104889	0.103034	0.816326	Null	-0.011941	0.0631487	0.994112	Null									-0.00268329	0.0836713	0.997103	Null	0.0132114	0.0680537	0.984611	Null	0.716729	0.195203	0.0072003	Tier1	0.00618671	0.0234873	0.998501	Null									-0.00482934	0.0136282	0.978165	Null	0.0431212	0.0296584	0.870689	Null	0.0696849	0.0247267	0.014631	Tier1plus	-0.0467334	0.0165706	0.0309008	Tier1plus	0.0388023	0.00858817	0.000305735	Tier1
education_score_england_f26414_0_0|HAVCR2|finngen_R12_E4_OBESITYNAS	education_score_england_f26414_0_0	Deprivation_Indices	HAVCR2	finngen_R12_E4_OBESITYNAS	age_e66_first_reported_obesity_f130792_0_0	E66	E Disease-liability (D->P)	0.128215	0.126004	0.568408	Null	-0.104889	0.103034	0.816326	Null	-0.0839248	0.0870974	0.952504	Null									0.0610091	0.112496	0.935417	Null	0.0152887	0.0941668	0.986797	Null	0.755472	0.241047	0.0322164	Tier1	0.00618671	0.0234873	0.998501	Null									-0.00482934	0.0136282	0.978165	Null	0.0431212	0.0296584	0.870689	Null	0.057192	0.0235204	0.0382084	Tier1	-0.0397159	0.0185651	0.138012	Null	0.0294999	0.00929922	0.0263149	Tier1
employment_score_england_f26412_0_0|HAVCR2|finngen_R12_E4_OBESITY	employment_score_england_f26412_0_0	Deprivation_Indices	HAVCR2	finngen_R12_E4_OBESITY	age_e66_first_reported_obesity_f130792_0_0	E66	E Disease-liability (D->P)	-0.0760067	0.29313	0.905292	Null	-0.379421	0.273364	0.692806	Null	-0.011941	0.0631487	0.994112	Null									-0.00268329	0.0836713	0.997103	Null	0.0132114	0.0680537	0.984611	Null	1.12573	0.383485	0.0507317	Null	0.0124847	0.0211009	0.998501	Null									-0.00253279	0.0106668	0.990843	Null	0.0195312	0.0184412	0.933468	Null	0.0696849	0.0247267	0.014631	Tier1plus	-0.0467334	0.0165706	0.0309008	Tier1plus	0.0303607	0.00685061	0.000432967	Tier1
employment_score_england_f26412_0_0|HAVCR2|finngen_R12_E4_OBESITYNAS	employment_score_england_f26412_0_0	Deprivation_Indices	HAVCR2	finngen_R12_E4_OBESITYNAS	age_e66_first_reported_obesity_f130792_0_0	E66	E Disease-liability (D->P)	-0.0760067	0.29313	0.905292	Null	-0.379421	0.273364	0.692806	Null	-0.0839248	0.0870974	0.952504	Null									0.0610091	0.112496	0.935417	Null	0.0152887	0.0941668	0.986797	Null	1.35204	0.657985	0.255286	Null	0.0124847	0.0211009	0.998501	Null									-0.00253279	0.0106668	0.990843	Null	0.0195312	0.0184412	0.933468	Null	0.057192	0.0235204	0.0382084	Tier1	-0.0397159	0.0185651	0.138012	Null	0.0233743	0.00776129	0.0380587	Tier1
frequency_of_stair_climbing_in_last_4_weeks_f943_0_0|HAVCR2|finngen_R12_E4_OBESITY	frequency_of_stair_climbing_in_last_4_weeks_f943_0_0	Exercise_Freq	HAVCR2	finngen_R12_E4_OBESITY	age_e66_first_reported_obesity_f130792_0_0	E66	E Disease-liability (D->P)	-0.115217	0.498681	0.917042	Null	0.525401	0.309912	0.592569	Null	-0.011941	0.0631487	0.994112	Null									-0.00268329	0.0836713	0.997103	Null	0.0132114	0.0680537	0.984611	Null	-1.77317	1.06793	0.407613	Null	0.00284403	0.0212549	0.999288	Null									-0.015842	0.010727	0.749183	Null	-0.0600288	0.0329401	0.78804	Null	0.0696849	0.0247267	0.014631	Tier1plus	-0.0467334	0.0165706	0.0309008	Tier1plus	-0.0386483	0.00664998	6.27364e-07	Tier1
frequency_of_stair_climbing_in_last_4_weeks_f943_0_0|HAVCR2|finngen_R12_E4_OBESITYNAS	frequency_of_stair_climbing_in_last_4_weeks_f943_0_0	Exercise_Freq	HAVCR2	finngen_R12_E4_OBESITYNAS	age_e66_first_reported_obesity_f130792_0_0	E66	E Disease-liability (D->P)	-0.115217	0.498681	0.917042	Null	0.525401	0.309912	0.592569	Null	-0.0839248	0.0870974	0.952504	Null									0.0610091	0.112496	0.935417	Null	0.0152887	0.0941668	0.986797	Null	-2.16175	1.15457	0.321393	Null	0.00284403	0.0212549	0.999288	Null									-0.015842	0.010727	0.749183	Null	-0.0600288	0.0329401	0.78804	Null	0.057192	0.0235204	0.0382084	Tier1	-0.0397159	0.0185651	0.138012	Null	-0.0300371	0.00493197	1.23197e-07	Tier1
health_score_england_f26413_0_0|HAVCR2|finngen_R12_E4_OBESITY	health_score_england_f26413_0_0	Deprivation_Indices	HAVCR2	finngen_R12_E4_OBESITY	age_e66_first_reported_obesity_f130792_0_0	E66	E Disease-liability (D->P)	-0.142882	0.688848	0.925958	Null	-0.567614	0.704472	0.872201	Null	-0.011941	0.0631487	0.994112	Null									-0.00268329	0.0836713	0.997103	Null	0.0132114	0.0680537	0.984611	Null	-0.385246	0.777749	0.865889	Null	0.0134366	0.0197756	0.996297	Null									-0.000401035	0.00999642	0.997894	Null	-0.000687686	0.0172813	0.998881	Null	0.0696849	0.0247267	0.014631	Tier1plus	-0.0467334	0.0165706	0.0309008	Tier1plus	0.0224168	0.00619814	0.00710598	Tier1
income_score_england_f26411_0_0|HAVCR2|finngen_R12_E4_OBESITY	income_score_england_f26411_0_0	Deprivation_Indices	HAVCR2	finngen_R12_E4_OBESITY	age_e66_first_reported_obesity_f130792_0_0	E66	E Disease-liability (D->P)	0.310369	0.285313	0.537191	Null	0.145076	0.35553	0.953267	Null	-0.011941	0.0631487	0.994112	Null									-0.00268329	0.0836713	0.997103	Null	0.0132114	0.0680537	0.984611	Null	0.983152	0.376897	0.103033	Null	0.00254017	0.0227058	0.999288	Null									0.00305765	0.0114779	0.986735	Null	0.0102122	0.019843	0.98848	Null	0.0696849	0.0247267	0.014631	Tier1plus	-0.0467334	0.0165706	0.0309008	Tier1plus	0.03414	0.00769643	0.000429665	Tier1
index_of_multiple_deprivation_england_f26410_0_0|HAVCR2|finngen_R12_E4_OBESITY	index_of_multiple_deprivation_england_f26410_0_0	Deprivation_Indices	HAVCR2	finngen_R12_E4_OBESITY	age_e66_first_reported_obesity_f130792_0_0	E66	E Disease-liability (D->P)	0.310331	0.333736	0.609996	Null	-0.100903	0.351861	0.9659	Null	-0.011941	0.0631487	0.994112	Null									-0.00268329	0.0836713	0.997103	Null	0.0132114	0.0680537	0.984611	Null	0.4754	0.590434	0.772554	Null	0.00453829	0.0225441	0.999288	Null									-0.000276379	0.0113965	0.998959	Null	0.00671092	0.0197017	0.993412	Null	0.0696849	0.0247267	0.014631	Tier1plus	-0.0467334	0.0165706	0.0309008	Tier1plus	0.030785	0.00757122	0.00169868	Tier1
major_dietary_changes_in_the_last_5_years_f1538_0_0_No|HAVCR2|finngen_R12_E4_OBESITY	major_dietary_changes_in_the_last_5_years_f1538_0_0_No	Diet_Weekly	HAVCR2	finngen_R12_E4_OBESITY	age_e66_first_reported_obesity_f130792_0_0	E66	E Disease-liability (D->P)	0.0327325	0.137369	0.91369	Null	0.156313	0.067985	0.348384	Null	-0.011941	0.0631487	0.994112	Null									-0.00268329	0.0836713	0.997103	Null	0.0132114	0.0680537	0.984611	Null	-1.12577	0.433575	0.105406	Null	0.00833858	0.0477856	0.999288	Null									-0.0278646	0.0249024	0.840694	Null	-0.0760068	0.0584486	0.89952	Null	0.0696849	0.0247267	0.014631	Tier1plus	-0.0467334	0.0165706	0.0309008	Tier1plus	-0.153922	0.016753	1.31582e-17	Tier1
major_dietary_changes_in_the_last_5_years_f1538_0_0_No|HAVCR2|finngen_R12_E4_OBESITYNAS	major_dietary_changes_in_the_last_5_years_f1538_0_0_No	Diet_Weekly	HAVCR2	finngen_R12_E4_OBESITYNAS	age_e66_first_reported_obesity_f130792_0_0	E66	E Disease-liability (D->P)	0.0327325	0.137369	0.91369	Null	0.156313	0.067985	0.348384	Null	-0.0839248	0.0870974	0.952504	Null									0.0610091	0.112496	0.935417	Null	0.0152887	0.0941668	0.986797	Null	-1.4192	0.483975	0.0511044	Null	0.00833858	0.0477856	0.999288	Null									-0.0278646	0.0249024	0.840694	Null	-0.0760068	0.0584486	0.89952	Null	0.057192	0.0235204	0.0382084	Tier1	-0.0397159	0.0185651	0.138012	Null	-0.134889	0.0169648	3.7529e-13	Tier1
major_dietary_changes_in_the_last_5_years_f1538_0_0_Yes._because_of_illness|HAVCR2|finngen_R12_E4_OBESITY	major_dietary_changes_in_the_last_5_years_f1538_0_0_Yes._because_of_illness	Diet_Weekly	HAVCR2	finngen_R12_E4_OBESITY	age_e66_first_reported_obesity_f130792_0_0	E66	E Disease-liability (D->P)	-0.0709025	0.0824647	0.642237	Null	-0.0868231	0.0618574	0.685616	Null	-0.011941	0.0631487	0.994112	Null									-0.00268329	0.0836713	0.997103	Null	0.0132114	0.0680537	0.984611	Null	-0.209366	0.143636	0.496138	Null	0.0354588	0.0758151	0.998501	Null									0.0427121	0.0548636	0.922325	Null	0.261867	0.159975	0.831032	Null	0.0696849	0.0247267	0.014631	Tier1plus	-0.0467334	0.0165706	0.0309008	Tier1plus	0.133419	0.0230583	6.9216e-07	Tier1
major_dietary_changes_in_the_last_5_years_f1538_0_0_Yes._because_of_illness|HAVCR2|finngen_R12_E4_OBESITYNAS	major_dietary_changes_in_the_last_5_years_f1538_0_0_Yes._because_of_illness	Diet_Weekly	HAVCR2	finngen_R12_E4_OBESITYNAS	age_e66_first_reported_obesity_f130792_0_0	E66	E Disease-liability (D->P)	-0.0709025	0.0824647	0.642237	Null	-0.0868231	0.0618574	0.685616	Null	-0.0839248	0.0870974	0.952504	Null									0.0610091	0.112496	0.935417	Null	0.0152887	0.0941668	0.986797	Null	-0.254861	0.184913	0.529469	Null	0.0354588	0.0758151	0.998501	Null									0.0427121	0.0548636	0.922325	Null	0.261867	0.159975	0.831032	Null	0.057192	0.0235204	0.0382084	Tier1	-0.0397159	0.0185651	0.138012	Null	0.0999956	0.0235532	0.000885452	Tier1
nitrogen_oxides_air_pollution._2010_f24004_0_0|HAVCR2|finngen_R12_E4_OBESITY	nitrogen_oxides_air_pollution._2010_f24004_0_0	Residential_Air_Pollution	HAVCR2	finngen_R12_E4_OBESITY	age_e66_first_reported_obesity_f130792_0_0	E66	E Disease-liability (D->P)									-0.011941	0.0631487	0.994112	Null									-0.00268329	0.0836713	0.997103	Null	0.0132114	0.0680537	0.984611	Null					0.0264903	0.0209896	0.922063	Null									0.0052195	0.01236	0.968477	Null	0.00938753	0.0246393	0.993412	Null	0.0696849	0.0247267	0.014631	Tier1plus	-0.0467334	0.0165706	0.0309008	Tier1plus	0.0169312	0.00537928	0.0276385	Tier1
non_oily_fish_intake_f1339_0_0|HAVCR2|finngen_R12_E4_OBESITYNAS	non_oily_fish_intake_f1339_0_0	Diet_Weekly	HAVCR2	finngen_R12_E4_OBESITYNAS	age_e66_first_reported_obesity_f130792_0_0	E66	E Disease-liability (D->P)	0.173558	0.348926	0.807554	Null	-0.280893	0.382263	0.887419	Null	-0.0839248	0.0870974	0.952504	Null									0.0610091	0.112496	0.935417	Null	0.0152887	0.0941668	0.986797	Null	3.33111	2.2079	0.472563	Null	-0.000372804	0.0201397	0.999288	Null									0.00186654	0.0257784	0.996294	Null	0.0130971	0.0175822	0.973039	Null	0.057192	0.0235204	0.0382084	Tier1	-0.0397159	0.0185651	0.138012	Null	0.0294124	0.00749118	0.00272426	Tier1
oily_fish_intake_f1329_0_0|HAVCR2|finngen_R12_E4_OBESITY	oily_fish_intake_f1329_0_0	Diet_Weekly	HAVCR2	finngen_R12_E4_OBESITY	age_e66_first_reported_obesity_f130792_0_0	E66	E Disease-liability (D->P)	-0.0378783	0.0910177	0.840408	Null	0.0914797	0.10903	0.865693	Null	-0.011941	0.0631487	0.994112	Null									-0.00268329	0.0836713	0.997103	Null	0.0132114	0.0680537	0.984611	Null	0.359223	0.402744	0.739548	Null	0.0420886	0.0201826	0.671682	Null									0.00753112	0.0244601	0.983453	Null	-0.0344277	0.0176169	0.746204	Null	0.0696849	0.0247267	0.014631	Tier1plus	-0.0467334	0.0165706	0.0309008	Tier1plus	0.0341648	0.00937462	0.00652891	Tier1
oily_fish_intake_f1329_0_0|HAVCR2|finngen_R12_E4_OBESITYNAS	oily_fish_intake_f1329_0_0	Diet_Weekly	HAVCR2	finngen_R12_E4_OBESITYNAS	age_e66_first_reported_obesity_f130792_0_0	E66	E Disease-liability (D->P)	-0.0378783	0.0910177	0.840408	Null	0.0914797	0.10903	0.865693	Null	-0.0839248	0.0870974	0.952504	Null									0.0610091	0.112496	0.935417	Null	0.0152887	0.0941668	0.986797	Null	0.472454	0.461321	0.682995	Null	0.0420886	0.0201826	0.671682	Null									0.00753112	0.0244601	0.983453	Null	-0.0344277	0.0176169	0.746204	Null	0.057192	0.0235204	0.0382084	Tier1	-0.0397159	0.0185651	0.138012	Null	0.0366435	0.0111274	0.0184462	Tier1
pack_years_of_smoking_f20161_0_0|HAVCR2|finngen_R12_AB1_OTHER_SEPSIS	pack_years_of_smoking_f20161_0_0	Smoking	HAVCR2	finngen_R12_AB1_OTHER_SEPSIS	age_a41_first_reported_other_septicaemia_f130070_0_0	A41	C Exposure-marker	0.374426	0.0751522	4.89233e-05	Tier1	-0.0551359	0.073039	0.881187	Null	-0.101807	0.0846991	0.91542	Null									-0.0261689	0.0552699	0.940682	Null	0.0623218	0.22271	0.969995	Null	0.474962	0.106441	0.000397456	Tier1	0.00239087	0.0170442	0.999288	Null									-0.00967935	0.0159275	0.946272	Null	0.00109451	0.0148731	0.997764	Null	-0.0392743	0.250613	0.922454	Null	0.365015	0.152954	0.0850263	Null	-0.0389097	0.0240128	0.415343	Null
pack_years_of_smoking_f20161_0_0|HAVCR2|finngen_R12_E4_OBESITY	pack_years_of_smoking_f20161_0_0	Smoking	HAVCR2	finngen_R12_E4_OBESITY	age_e66_first_reported_obesity_f130792_0_0	E66	E Disease-liability (D->P)	0.374426	0.0751522	4.89233e-05	Tier1	-0.0551359	0.073039	0.881187	Null	-0.011941	0.0631487	0.994112	Null									-0.00268329	0.0836713	0.997103	Null	0.0132114	0.0680537	0.984611	Null	0.92956	0.168758	3.12872e-06	Tier1	0.00239087	0.0170442	0.999288	Null									-0.00967935	0.0159275	0.946272	Null	0.00109451	0.0148731	0.997764	Null	0.0696849	0.0247267	0.014631	Tier1plus	-0.0467334	0.0165706	0.0309008	Tier1plus	0.0390864	0.00949617	0.00148045	Tier1
pack_years_of_smoking_f20161_0_0|HAVCR2|finngen_R12_E4_OBESITYCAL	pack_years_of_smoking_f20161_0_0	Smoking	HAVCR2	finngen_R12_E4_OBESITYCAL	age_e66_first_reported_obesity_f130792_0_0	E66	C Exposure-marker	0.374426	0.0751522	4.89233e-05	Tier1	-0.0551359	0.073039	0.881187	Null	0.024877	0.0740639	0.994112	Null									-0.0362126	0.0803039	0.942911	Null	0.0266507	0.0856079	0.969995	Null	0.926717	0.171913	5.45624e-06	Tier1	0.00239087	0.0170442	0.999288	Null									-0.00967935	0.0159275	0.946272	Null	0.00109451	0.0148731	0.997764	Null	0.0728517	0.0291584	0.0327815	Suggestive	-0.0452625	0.0195851	0.0993487	Null	0.0464863	0.0114842	0.00180616	Tier1
pack_years_of_smoking_f20161_0_0|HAVCR2|finngen_R12_E4_OBESITYNAS	pack_years_of_smoking_f20161_0_0	Smoking	HAVCR2	finngen_R12_E4_OBESITYNAS	age_e66_first_reported_obesity_f130792_0_0	E66	E Disease-liability (D->P)	0.374426	0.0751522	4.89233e-05	Tier1	-0.0551359	0.073039	0.881187	Null	-0.0839248	0.0870974	0.952504	Null									0.0610091	0.112496	0.935417	Null	0.0152887	0.0941668	0.986797	Null	1.1053	0.207526	7.4785e-06	Tier1	0.00239087	0.0170442	0.999288	Null									-0.00967935	0.0159275	0.946272	Null	0.00109451	0.0148731	0.997764	Null	0.057192	0.0235204	0.0382084	Tier1	-0.0397159	0.0185651	0.138012	Null	0.0431474	0.011603	0.00520655	Tier1
pack_years_of_smoking_f20161_0_0|HAVCR2|finngen_R12_I9_HEARTFAIL	pack_years_of_smoking_f20161_0_0	Smoking	HAVCR2	finngen_R12_I9_HEARTFAIL	age_i50_first_reported_heart_failure_f131354_0_0	I50	C Exposure-marker	0.374426	0.0751522	4.89233e-05	Tier1	-0.0551359	0.073039	0.881187	Null	-0.0195959	0.0619427	0.994112	Null									-0.067871	0.0591582	0.795268	Null	0.131308	0.0813176	0.688759	Null	0.450014	0.111991	0.00212741	Tier1	0.00239087	0.0170442	0.999288	Null									-0.00967935	0.0159275	0.946272	Null	0.00109451	0.0148731	0.997764	Null	-0.0390671	0.0412727	0.48551	Null	0.0485574	0.0407838	0.526689	Null	0.00296243	0.0121913	0.942935	Null
pack_years_of_smoking_f20161_0_0|HAVCR2|finngen_R12_I9_HEARTFAIL_AND_HYPERTCARDIOM	pack_years_of_smoking_f20161_0_0	Smoking	HAVCR2	finngen_R12_I9_HEARTFAIL_AND_HYPERTCARDIOM	age_i50_first_reported_heart_failure_f131354_0_0	I50	C Exposure-marker	0.374426	0.0751522	4.89233e-05	Tier1	-0.0551359	0.073039	0.881187	Null	-0.365316	0.454047	0.954528	Null									0.380539	0.305816	0.765835	Null	0.30621	0.62751	0.944963	Null	1.86568	0.584472	0.0279373	Tier1	0.00239087	0.0170442	0.999288	Null									-0.00967935	0.0159275	0.946272	Null	0.00109451	0.0148731	0.997764	Null	-0.0116979	0.0124703	0.489807	Null	0.0098212	0.022596	0.871648	Null	0.00884362	0.0040299	0.191384	Null
pack_years_of_smoking_f20161_0_0|HAVCR2|finngen_R12_I9_HEARTFAIL_AND_OVERWEIGHT	pack_years_of_smoking_f20161_0_0	Smoking	HAVCR2	finngen_R12_I9_HEARTFAIL_AND_OVERWEIGHT	age_i50_first_reported_heart_failure_f131354_0_0	I50	C Exposure-marker	0.374426	0.0751522	4.89233e-05	Tier1	-0.0551359	0.073039	0.881187	Null	-0.0742561	0.0811549	0.952504	Null									-0.0441383	0.0822247	0.935447	Null	0.245065	0.0877551	0.236086	Null	0.415692	0.130767	0.0288219	Tier1	0.00239087	0.0170442	0.999288	Null									-0.00967935	0.0159275	0.946272	Null	0.00109451	0.0148731	0.997764	Null	-0.0470421	0.0398453	0.368669	Null	0.0356027	0.0391388	0.662672	Null	0.00161467	0.0134137	0.97192	Null
pack_years_of_smoking_f20161_0_0|HAVCR2|finngen_R12_J10_PNEUMONIA	pack_years_of_smoking_f20161_0_0	Smoking	HAVCR2	finngen_R12_J10_PNEUMONIA	age_j18_first_reported_pneumonia_organism_unspecified_f131456_0_0	J18	C Exposure-marker	0.374426	0.0751522	4.89233e-05	Tier1	-0.0551359	0.073039	0.881187	Null	-0.0061572	0.0428566	0.994112	Null									-0.0565084	0.0289472	0.493352	Null	-0.0568953	0.121365	0.950103	Null	0.534027	0.0756777	3.71212e-10	Tier1	0.00239087	0.0170442	0.999288	Null									-0.00967935	0.0159275	0.946272	Null	0.00109451	0.0148731	0.997764	Null	0.181417	0.074323	0.0373705	Suggestive	0.0729176	0.16553	0.869879	Null	0.115001	0.128479	0.739192	Null
pack_years_of_smoking_f20161_0_0|HAVCR2|finngen_R12_J10_RESPOTHER	pack_years_of_smoking_f20161_0_0	Smoking	HAVCR2	finngen_R12_J10_RESPOTHER	age_j98_first_reported_other_respiratory_disorders_f131548_0_0	J98	C Exposure-marker	0.374426	0.0751522	4.89233e-05	Tier1	-0.0551359	0.073039	0.881187	Null	-0.00812025	0.118104	0.995317	Null									-0.012705	0.0725708	0.978562	Null	0.253963	0.127362	0.5305	Null	0.937686	0.169401	2.7704e-06	Tier1	0.00239087	0.0170442	0.999288	Null									-0.00967935	0.0159275	0.946272	Null	0.00109451	0.0148731	0.997764	Null	0.0995016	0.0803988	0.342165	Null	0.0397793	0.0855469	0.859326	Null	0.26809	0.0175057	6.52572e-50	Suggestive
pack_years_of_smoking_f20161_0_0|HAVCR2|finngen_R12_K11_DISLIVOTH	pack_years_of_smoking_f20161_0_0	Smoking	HAVCR2	finngen_R12_K11_DISLIVOTH	age_k76_first_reported_other_diseases_of_liver_f131670_0_0	K76	C Exposure-marker	0.374426	0.0751522	4.89233e-05	Tier1	-0.0551359	0.073039	0.881187	Null	0.0158512	0.127309	0.994112	Null									-0.103801	0.122578	0.865991	Null	0.00077239	0.136908	0.999087	Null	0.649394	0.160085	0.0018553	Tier1	0.00239087	0.0170442	0.999288	Null									-0.00967935	0.0159275	0.946272	Null	0.00109451	0.0148731	0.997764	Null	0.153805	0.0347696	7.36369e-05	Suggestive	-0.000524061	0.0263878	0.996327	Null	-0.00416893	0.00971889	0.897869	Null
pack_years_of_smoking_f20161_0_0|HAVCR2|finngen_R12_T2D_WIDE	pack_years_of_smoking_f20161_0_0	Smoking	HAVCR2	finngen_R12_T2D_WIDE	age_e11_first_reported_non_insulin_dependent_diabetes_mellitus_f130708_0_0	E11	C Exposure-marker	0.374426	0.0751522	4.89233e-05	Tier1	-0.0551359	0.073039	0.881187	Null	0.101805	0.0530386	0.674153	Null									-0.0567115	0.0836827	0.907152	Null	0.331739	0.182117	0.601013	Null	0.424169	0.128873	0.0211768	Tier1	0.00239087	0.0170442	0.999288	Null									-0.00967935	0.0159275	0.946272	Null	0.00109451	0.0148731	0.997764	Null	0.0143808	0.0139812	0.443435	Null	-0.0227625	0.0116155	0.188432	Null	0.00830186	0.0043344	0.290034	Null
particulate_matter_air_pollution_pm10._2007_f24019_0_0|HAVCR2|finngen_R12_E4_OBESITY	particulate_matter_air_pollution_pm10._2007_f24019_0_0	Residential_Air_Pollution	HAVCR2	finngen_R12_E4_OBESITY	age_e66_first_reported_obesity_f130792_0_0	E66	E Disease-liability (D->P)									-0.011941	0.0631487	0.994112	Null									-0.00268329	0.0836713	0.997103	Null	0.0132114	0.0680537	0.984611	Null					0.0194717	0.015016	0.916129	Null									0.0085836	0.00902337	0.886775	Null	0.00775535	0.0131063	0.984741	Null	0.0696849	0.0247267	0.014631	Tier1plus	-0.0467334	0.0165706	0.0309008	Tier1plus	0.0142151	0.0042017	0.0144763	Tier1
pm2_5_mean|HAVCR2|finngen_R12_E4_OBESITY	pm2_5_mean	Residential_Air_Pollution	HAVCR2	finngen_R12_E4_OBESITY	age_e66_first_reported_obesity_f130792_0_0	E66	E Disease-liability (D->P)									-0.011941	0.0631487	0.994112	Null									-0.00268329	0.0836713	0.997103	Null	0.0132114	0.0680537	0.984611	Null					-0.00879839	0.0219764	0.998501	Null									0.00337001	0.0111566	0.983848	Null	0.0259352	0.0291181	0.959085	Null	0.0696849	0.0247267	0.014631	Tier1plus	-0.0467334	0.0165706	0.0309008	Tier1plus	0.0166472	0.00552695	0.0380587	Tier1
smoking_status_f20116_0_0_Current|HAVCR2|finngen_R12_E4_OBESITYNAS	smoking_status_f20116_0_0_Current	Smoking	HAVCR2	finngen_R12_E4_OBESITYNAS	age_e66_first_reported_obesity_f130792_0_0	E66	E Disease-liability (D->P)	0.0717979	0.0462327	0.334576	Null	0.0164412	0.0331013	0.938617	Null	-0.0839248	0.0870974	0.952504	Null									0.0610091	0.112496	0.935417	Null	0.0152887	0.0941668	0.986797	Null	-0.100717	0.0847866	0.61036	Null	0.0121075	0.076528	0.999288	Null									-0.0859274	0.0412005	0.563665	Null	-0.111944	0.0665314	0.822405	Null	0.057192	0.0235204	0.0382084	Tier1	-0.0397159	0.0185651	0.138012	Null	0.11803	0.0404694	0.0479015	Tier1
smoking_status_f20116_0_0_Never|HAVCR2|finngen_R12_E4_OBESITY	smoking_status_f20116_0_0_Never	Smoking	HAVCR2	finngen_R12_E4_OBESITY	age_e66_first_reported_obesity_f130792_0_0	E66	E Disease-liability (D->P)	-0.0657172	0.0298457	0.132664	Null	0.0234269	0.0299712	0.876858	Null	-0.011941	0.0631487	0.994112	Null									-0.00268329	0.0836713	0.997103	Null	0.0132114	0.0680537	0.984611	Null	-0.270845	0.0623924	0.000642891	Tier1	0.00166872	0.0476681	0.999288	Null									-0.0215427	0.0255504	0.907668	Null	0.0198621	0.0416988	0.990468	Null	0.0696849	0.0247267	0.014631	Tier1plus	-0.0467334	0.0165706	0.0309008	Tier1plus	-0.0848713	0.0248601	0.0132499	Tier1
smoking_status_f20116_0_0_Never|HAVCR2|finngen_R12_E4_OBESITYNAS	smoking_status_f20116_0_0_Never	Smoking	HAVCR2	finngen_R12_E4_OBESITYNAS	age_e66_first_reported_obesity_f130792_0_0	E66	E Disease-liability (D->P)	-0.0657172	0.0298457	0.132664	Null	0.0234269	0.0299712	0.876858	Null	-0.0839248	0.0870974	0.952504	Null									0.0610091	0.112496	0.935417	Null	0.0152887	0.0941668	0.986797	Null	-0.337326	0.073677	0.000244994	Tier1	0.00166872	0.0476681	0.999288	Null									-0.0215427	0.0255504	0.907668	Null	0.0198621	0.0416988	0.990468	Null	0.057192	0.0235204	0.0382084	Tier1	-0.0397159	0.0185651	0.138012	Null	-0.103654	0.0278571	0.00519127	Tier1
time_spent_watching_television_tv_f1070_0_0|HAVCR2|finngen_R12_E4_OBESITY	time_spent_watching_television_tv_f1070_0_0	Exercise_Freq	HAVCR2	finngen_R12_E4_OBESITY	age_e66_first_reported_obesity_f130792_0_0	E66	E Disease-liability (D->P)	0.222975	0.0528244	0.000792626	Tier1	-0.0100613	0.0499798	0.971266	Null	-0.011941	0.0631487	0.994112	Null									-0.00268329	0.0836713	0.997103	Null	0.0132114	0.0680537	0.984611	Null	0.659772	0.109271	1.8062e-07	Tier1	0.0442764	0.0211916	0.671626	Null									0.00846617	0.0156662	0.95419	Null	0.0648281	0.0327355	0.724198	Null	0.0696849	0.0247267	0.014631	Tier1plus	-0.0467334	0.0165706	0.0309008	Tier1plus	0.0398402	0.0103295	0.00347154	Tier1
time_spent_watching_television_tv_f1070_0_0|HAVCR2|finngen_R12_E4_OBESITYCAL	time_spent_watching_television_tv_f1070_0_0	Exercise_Freq	HAVCR2	finngen_R12_E4_OBESITYCAL	age_e66_first_reported_obesity_f130792_0_0	E66	C Exposure-marker	0.222975	0.0528244	0.000792626	Tier1	-0.0100613	0.0499798	0.971266	Null	0.024877	0.0740639	0.994112	Null									-0.0362126	0.0803039	0.942911	Null	0.0266507	0.0856079	0.969995	Null	0.782951	0.114433	1.41579e-09	Tier1	0.0442764	0.0211916	0.671626	Null									0.00846617	0.0156662	0.95419	Null	0.0648281	0.0327355	0.724198	Null	0.0728517	0.0291584	0.0327815	Suggestive	-0.0452625	0.0195851	0.0993487	Null	0.0248395	0.0119624	0.234055	Null
time_spent_watching_television_tv_f1070_0_0|HAVCR2|finngen_R12_E4_OBESITYNAS	time_spent_watching_television_tv_f1070_0_0	Exercise_Freq	HAVCR2	finngen_R12_E4_OBESITYNAS	age_e66_first_reported_obesity_f130792_0_0	E66	B Biomarker	0.222975	0.0528244	0.000792626	Tier1	-0.0100613	0.0499798	0.971266	Null	-0.0839248	0.0870974	0.952504	Null									0.0610091	0.112496	0.935417	Null	0.0152887	0.0941668	0.986797	Null	0.59303	0.134248	0.000476562	Tier1	0.0442764	0.0211916	0.671626	Null									0.00846617	0.0156662	0.95419	Null	0.0648281	0.0327355	0.724198	Null	0.057192	0.0235204	0.0382084	Tier1	-0.0397159	0.0185651	0.138012	Null	0.0237813	0.0134057	0.346861	Null
time_spent_watching_television_tv_f1070_0_0|HAVCR2|finngen_R12_I9_HEARTFAIL	time_spent_watching_television_tv_f1070_0_0	Exercise_Freq	HAVCR2	finngen_R12_I9_HEARTFAIL	age_i50_first_reported_heart_failure_f131354_0_0	I50	C Exposure-marker	0.222975	0.0528244	0.000792626	Tier1	-0.0100613	0.0499798	0.971266	Null	-0.0195959	0.0619427	0.994112	Null									-0.067871	0.0591582	0.795268	Null	0.131308	0.0813176	0.688759	Null	0.282985	0.0744381	0.00457256	Tier1	0.0442764	0.0211916	0.671626	Null									0.00846617	0.0156662	0.95419	Null	0.0648281	0.0327355	0.724198	Null	-0.0390671	0.0412727	0.48551	Null	0.0485574	0.0407838	0.526689	Null	-0.00012513	0.0175237	0.998284	Null
