## Supplementary Tables for "Human Plasma Proteomics Links Modifiable Lifestyle Exposome to Disease Risk" (part 16 of 23)

### Sheet: S_mr_triads (continued)
triad_id	Exposure	Exposure_category	Protein	Disease	Disease (UKB field)	ICD-10	Motif	beta_EP_UKB	se_EP_UKB	padj_EP_UKB	tier_EP_UKB	beta_EP_dCODE	se_EP_dCODE	padj_EP_dCODE	tier_EP_dCODE	beta_PDcis_UKB	se_PDcis_UKB	padj_PDcis_UKB	tier_PDcis_UKB	coloc_PDcis_UKB	colocPPH4_PDcis_UKB	beta_PDcis_dCODE	se_PDcis_dCODE	padj_PDcis_dCODE	tier_PDcis_dCODE	coloc_PDcis_dCODE	colocPPH4_PDcis_dCODE	beta_PDtrans_UKB	se_PDtrans_UKB	padj_PDtrans_UKB	tier_PDtrans_UKB	beta_PDtrans_dCODE	se_PDtrans_dCODE	padj_PDtrans_dCODE	tier_PDtrans_dCODE	beta_ED_UKB	se_ED_UKB	padj_ED_UKB	tier_ED_UKB	beta_PEcis_UKB	se_PEcis_UKB	padj_PEcis_UKB	tier_PEcis_UKB	coloc_PEcis_UKB	colocPPH4_PEcis_UKB	beta_PEcis_dCODE	se_PEcis_dCODE	padj_PEcis_dCODE	tier_PEcis_dCODE	coloc_PEcis_dCODE	colocPPH4_PEcis_dCODE	beta_PEtrans_UKB	se_PEtrans_UKB	padj_PEtrans_UKB	tier_PEtrans_UKB	beta_PEtrans_dCODE	se_PEtrans_dCODE	padj_PEtrans_dCODE	tier_PEtrans_dCODE	beta_DP_UKB	se_DP_UKB	padj_DP_UKB	tier_DP_UKB	beta_DP_dCODE	se_DP_dCODE	padj_DP_dCODE	tier_DP_dCODE	beta_DE_UKB	se_DE_UKB	padj_DE_UKB	tier_DE_UKB
time_spent_watching_television_tv_f1070_0_0|HAVCR2|finngen_R12_I9_HEARTFAIL_AND_CHD	time_spent_watching_television_tv_f1070_0_0	Exercise_Freq	HAVCR2	finngen_R12_I9_HEARTFAIL_AND_CHD	age_i50_first_reported_heart_failure_f131354_0_0	I50	C Exposure-marker	0.222975	0.0528244	0.000792626	Tier1	-0.0100613	0.0499798	0.971266	Null	-0.0664855	0.089938	0.959094	Null									-0.0465325	0.0626572	0.890679	Null	0.238433	0.146601	0.68137	Null	0.321194	0.0878083	0.00738664	Tier1	0.0442764	0.0211916	0.671626	Null									0.00846617	0.0156662	0.95419	Null	0.0648281	0.0327355	0.724198	Null	-0.0255614	0.0244334	0.435535	Null	-0.0135775	0.0203268	0.775975	Null	-0.00594791	0.00711936	0.760479	Null
time_spent_watching_television_tv_f1070_0_0|HAVCR2|finngen_R12_M13_GOUT	time_spent_watching_television_tv_f1070_0_0	Exercise_Freq	HAVCR2	finngen_R12_M13_GOUT	age_m10_first_reported_gout_f131858_0_0	M10	C Exposure-marker	0.222975	0.0528244	0.000792626	Tier1	-0.0100613	0.0499798	0.971266	Null	0.0358635	0.101783	0.994112	Null									-0.0411013	0.186393	0.974895	Null	0.0832164	0.202592	0.961268	Null	0.374238	0.113407	0.020678	Tier1	0.0442764	0.0211916	0.671626	Null									0.00846617	0.0156662	0.95419	Null	0.0648281	0.0327355	0.724198	Null	-0.0259291	0.019071	0.287964	Null	-0.00766879	0.0109703	0.763703	Null	-0.00333416	0.0054071	0.840998	Null
time_spent_watching_television_tv_f1070_0_0|HAVCR2|finngen_R12_N14_CHRONKIDNEYDIS	time_spent_watching_television_tv_f1070_0_0	Exercise_Freq	HAVCR2	finngen_R12_N14_CHRONKIDNEYDIS	age_n18_first_reported_chronic_renal_failure_f132032_0_0	N18	C Exposure-marker	0.222975	0.0528244	0.000792626	Tier1	-0.0100613	0.0499798	0.971266	Null	0.0976627	0.0984651	0.952504	Null									0.272728	0.235235	0.791486	Null	0.215813	0.201065	0.827236	Null	0.294417	0.098194	0.0438148	Tier1	0.0442764	0.0211916	0.671626	Null									0.00846617	0.0156662	0.95419	Null	0.0648281	0.0327355	0.724198	Null	0.0925856	0.125991	0.597514	Null	0.0518709	0.0836641	0.796199	Null	0.0281599	0.0142318	0.270202	Null
time_spent_watching_television_tv_f1070_0_0|HAVCR2|finngen_R12_T2D	time_spent_watching_television_tv_f1070_0_0	Exercise_Freq	HAVCR2	finngen_R12_T2D	age_e11_first_reported_non_insulin_dependent_diabetes_mellitus_f130708_0_0	E11	C Exposure-marker	0.222975	0.0528244	0.000792626	Tier1	-0.0100613	0.0499798	0.971266	Null	-0.00941101	0.0442837	0.994112	Null									-0.0415584	0.0849487	0.939451	Null	0.114163	0.0517356	0.462622	Null	0.512343	0.0891709	9.96196e-07	Tier1	0.0442764	0.0211916	0.671626	Null									0.00846617	0.0156662	0.95419	Null	0.0648281	0.0327355	0.724198	Null	0.0175462	0.0130291	0.293326	Null	-0.0225686	0.011163	0.169843	Null	0.0144031	0.00607835	0.152788	Null
time_spent_watching_television_tv_f1070_0_0|HAVCR2|finngen_R12_T2D_WIDE	time_spent_watching_television_tv_f1070_0_0	Exercise_Freq	HAVCR2	finngen_R12_T2D_WIDE	age_e11_first_reported_non_insulin_dependent_diabetes_mellitus_f130708_0_0	E11	C Exposure-marker	0.222975	0.0528244	0.000792626	Tier1	-0.0100613	0.0499798	0.971266	Null	0.101805	0.0530386	0.674153	Null									-0.0567115	0.0836827	0.907152	Null	0.331739	0.182117	0.601013	Null	0.550944	0.0956323	9.2775e-07	Tier1	0.0442764	0.0211916	0.671626	Null									0.00846617	0.0156662	0.95419	Null	0.0648281	0.0327355	0.724198	Null	0.0143808	0.0139812	0.443435	Null	-0.0227625	0.0116155	0.188432	Null	0.0138182	0.0059156	0.161391	Null
types_of_physical_activity_in_last_4_weeks_f6164_0_0.multi_Heavy_DIY_.eg._weeding._lawn_mowing._carpentry._digging.|HAVCR2|finngen_R12_E4_OBESITY	types_of_physical_activity_in_last_4_weeks_f6164_0_0.multi_Heavy_DIY_.eg._weeding._lawn_mowing._carpentry._digging.	Exercise_Freq	HAVCR2	finngen_R12_E4_OBESITY	age_e66_first_reported_obesity_f130792_0_0	E66	E Disease-liability (D->P)	-0.199672	0.0927542	0.144578	Null	-0.0687023	0.103357	0.9054	Null	-0.011941	0.0631487	0.994112	Null									-0.00268329	0.0836713	0.997103	Null	0.0132114	0.0680537	0.984611	Null	-0.5482	0.178835	0.0372616	Tier1	0.00425523	0.0484856	0.999288	Null									-0.0234019	0.0246684	0.886978	Null	-0.0491301	0.0426657	0.923837	Null	0.0696849	0.0247267	0.014631	Tier1plus	-0.0467334	0.0165706	0.0309008	Tier1plus	-0.0613941	0.014894	0.00145514	Tier1
types_of_physical_activity_in_last_4_weeks_f6164_0_0.multi_Heavy_DIY_.eg._weeding._lawn_mowing._carpentry._digging.|HAVCR2|finngen_R12_E4_OBESITYNAS	types_of_physical_activity_in_last_4_weeks_f6164_0_0.multi_Heavy_DIY_.eg._weeding._lawn_mowing._carpentry._digging.	Exercise_Freq	HAVCR2	finngen_R12_E4_OBESITYNAS	age_e66_first_reported_obesity_f130792_0_0	E66	E Disease-liability (D->P)	-0.199672	0.0927542	0.144578	Null	-0.0687023	0.103357	0.9054	Null	-0.0839248	0.0870974	0.952504	Null									0.0610091	0.112496	0.935417	Null	0.0152887	0.0941668	0.986797	Null	-0.728082	0.206309	0.0108521	Tier1	0.00425523	0.0484856	0.999288	Null									-0.0234019	0.0246684	0.886978	Null	-0.0491301	0.0426657	0.923837	Null	0.057192	0.0235204	0.0382084	Tier1	-0.0397159	0.0185651	0.138012	Null	-0.0697951	0.0159903	0.000559082	Tier1
types_of_physical_activity_in_last_4_weeks_f6164_0_0.multi_None_of_the_above|HAVCR2|finngen_R12_E4_OBESITY	types_of_physical_activity_in_last_4_weeks_f6164_0_0.multi_None_of_the_above	Exercise_Freq	HAVCR2	finngen_R12_E4_OBESITY	age_e66_first_reported_obesity_f130792_0_0	E66	E Disease-liability (D->P)	0.192463	0.105883	0.239379	Null	0.00770673	0.11227	0.992645	Null	-0.011941	0.0631487	0.994112	Null									-0.00268329	0.0836713	0.997103	Null	0.0132114	0.0680537	0.984611	Null	0.5107	0.121506	0.00105297	Tier1	-0.171159	0.0978924	0.802004	Null									-0.0875705	0.0571502	0.740963	Null	0.137061	0.124393	0.928879	Null	0.0696849	0.0247267	0.014631	Tier1plus	-0.0467334	0.0165706	0.0309008	Tier1plus	0.100396	0.0267009	0.00470307	Tier1
usual_walking_pace_f924_0_0|HAVCR2|finngen_R12_D3_ANAEMIA_IRONDEF_NAS	usual_walking_pace_f924_0_0	Exercise_Freq	HAVCR2	finngen_R12_D3_ANAEMIA_IRONDEF_NAS	age_d50_first_reported_iron_deficiency_anaemia_f130622_0_0	D50	C Exposure-marker	-0.459663	0.127845	0.00564205	Tier1	0.143329	0.104884	0.700369	Null	0.155564	0.0910096	0.765906	Null									0.0158395	0.0736724	0.975588	Null	0.0471823	0.133506	0.967158	Null	-0.721204	0.173563	0.00126583	Tier1	0.0207924	0.0177018	0.935298	Null									-0.00889333	0.010441	0.906955	Null	-0.0273737	0.0431734	0.982204	Null	-0.0417536	0.0270003	0.216141	Null	0.0218863	0.0401582	0.8291	Null	-0.00223732	0.00826007	0.938069	Null
usual_walking_pace_f924_0_0|HAVCR2|finngen_R12_E4_OBESITY	usual_walking_pace_f924_0_0	Exercise_Freq	HAVCR2	finngen_R12_E4_OBESITY	age_e66_first_reported_obesity_f130792_0_0	E66	E Disease-liability (D->P)	-0.459663	0.127845	0.00564205	Tier1	0.143329	0.104884	0.700369	Null	-0.011941	0.0631487	0.994112	Null									-0.00268329	0.0836713	0.997103	Null	0.0132114	0.0680537	0.984611	Null	-2.33653	0.428792	4.23651e-06	Tier1	0.0207924	0.0177018	0.935298	Null									-0.00889333	0.010441	0.906955	Null	-0.0273737	0.0431734	0.982204	Null	0.0696849	0.0247267	0.014631	Tier1plus	-0.0467334	0.0165706	0.0309008	Tier1plus	-0.0621707	0.00651485	5.91903e-19	Tier1
usual_walking_pace_f924_0_0|HAVCR2|finngen_R12_E4_OBESITYCAL	usual_walking_pace_f924_0_0	Exercise_Freq	HAVCR2	finngen_R12_E4_OBESITYCAL	age_e66_first_reported_obesity_f130792_0_0	E66	C Exposure-marker	-0.459663	0.127845	0.00564205	Tier1	0.143329	0.104884	0.700369	Null	0.024877	0.0740639	0.994112	Null									-0.0362126	0.0803039	0.942911	Null	0.0266507	0.0856079	0.969995	Null	-2.36362	0.434138	4.2836e-06	Tier1	0.0207924	0.0177018	0.935298	Null									-0.00889333	0.010441	0.906955	Null	-0.0273737	0.0431734	0.982204	Null	0.0728517	0.0291584	0.0327815	Suggestive	-0.0452625	0.0195851	0.0993487	Null	-0.0639643	0.00843125	5.60106e-12	Tier1
usual_walking_pace_f924_0_0|HAVCR2|finngen_R12_E4_OBESITYNAS	usual_walking_pace_f924_0_0	Exercise_Freq	HAVCR2	finngen_R12_E4_OBESITYNAS	age_e66_first_reported_obesity_f130792_0_0	E66	E Disease-liability (D->P)	-0.459663	0.127845	0.00564205	Tier1	0.143329	0.104884	0.700369	Null	-0.0839248	0.0870974	0.952504	Null									0.0610091	0.112496	0.935417	Null	0.0152887	0.0941668	0.986797	Null	-2.76109	0.51135	5.26478e-06	Tier1	0.0207924	0.0177018	0.935298	Null									-0.00889333	0.010441	0.906955	Null	-0.0273737	0.0431734	0.982204	Null	0.057192	0.0235204	0.0382084	Tier1	-0.0397159	0.0185651	0.138012	Null	-0.0560607	0.00884098	2.70304e-08	Tier1
usual_walking_pace_f924_0_0|HAVCR2|finngen_R12_I9_HEARTFAIL	usual_walking_pace_f924_0_0	Exercise_Freq	HAVCR2	finngen_R12_I9_HEARTFAIL	age_i50_first_reported_heart_failure_f131354_0_0	I50	C Exposure-marker	-0.459663	0.127845	0.00564205	Tier1	0.143329	0.104884	0.700369	Null	-0.0195959	0.0619427	0.994112	Null									-0.067871	0.0591582	0.795268	Null	0.131308	0.0813176	0.688759	Null	-0.966266	0.142117	1.84705e-09	Tier1	0.0207924	0.0177018	0.935298	Null									-0.00889333	0.010441	0.906955	Null	-0.0273737	0.0431734	0.982204	Null	-0.0390671	0.0412727	0.48551	Null	0.0485574	0.0407838	0.526689	Null	-0.0116179	0.0122719	0.720893	Null
usual_walking_pace_f924_0_0|HAVCR2|finngen_R12_I9_HEARTFAIL_AND_CHD	usual_walking_pace_f924_0_0	Exercise_Freq	HAVCR2	finngen_R12_I9_HEARTFAIL_AND_CHD	age_i50_first_reported_heart_failure_f131354_0_0	I50	C Exposure-marker	-0.459663	0.127845	0.00564205	Tier1	0.143329	0.104884	0.700369	Null	-0.0664855	0.089938	0.959094	Null									-0.0465325	0.0626572	0.890679	Null	0.238433	0.146601	0.68137	Null	-1.10564	0.204002	4.84571e-06	Tier1	0.0207924	0.0177018	0.935298	Null									-0.00889333	0.010441	0.906955	Null	-0.0273737	0.0431734	0.982204	Null	-0.0255614	0.0244334	0.435535	Null	-0.0135775	0.0203268	0.775975	Null	-0.00737452	0.00836551	0.743736	Null
usual_walking_pace_f924_0_0|HAVCR2|finngen_R12_I9_HEARTFAIL_AND_OVERWEIGHT	usual_walking_pace_f924_0_0	Exercise_Freq	HAVCR2	finngen_R12_I9_HEARTFAIL_AND_OVERWEIGHT	age_i50_first_reported_heart_failure_f131354_0_0	I50	C Exposure-marker	-0.459663	0.127845	0.00564205	Tier1	0.143329	0.104884	0.700369	Null	-0.0742561	0.0811549	0.952504	Null									-0.0441383	0.0822247	0.935447	Null	0.245065	0.0877551	0.236086	Null	-0.793592	0.167228	0.000117802	Tier1	0.0207924	0.0177018	0.935298	Null									-0.00889333	0.010441	0.906955	Null	-0.0273737	0.0431734	0.982204	Null	-0.0470421	0.0398453	0.368669	Null	0.0356027	0.0391388	0.662672	Null	0.00175992	0.0110431	0.964188	Null
usual_walking_pace_f924_0_0|HAVCR2|finngen_R12_J10_PNEUMONIA	usual_walking_pace_f924_0_0	Exercise_Freq	HAVCR2	finngen_R12_J10_PNEUMONIA	age_j18_first_reported_pneumonia_organism_unspecified_f131456_0_0	J18	C Exposure-marker	-0.459663	0.127845	0.00564205	Tier1	0.143329	0.104884	0.700369	Null	-0.0061572	0.0428566	0.994112	Null									-0.0565084	0.0289472	0.493352	Null	-0.0568953	0.121365	0.950103	Null	-0.384178	0.0942606	0.00173281	Tier1	0.0207924	0.0177018	0.935298	Null									-0.00889333	0.010441	0.906955	Null	-0.0273737	0.0431734	0.982204	Null	0.181417	0.074323	0.0373705	Suggestive	0.0729176	0.16553	0.869879	Null	-0.0189485	0.0416115	0.890542	Null
usual_walking_pace_f924_0_0|HAVCR2|finngen_R12_J10_RESPOTHER	usual_walking_pace_f924_0_0	Exercise_Freq	HAVCR2	finngen_R12_J10_RESPOTHER	age_j98_first_reported_other_respiratory_disorders_f131548_0_0	J98	C Exposure-marker	-0.459663	0.127845	0.00564205	Tier1	0.143329	0.104884	0.700369	Null	-0.00812025	0.118104	0.995317	Null									-0.012705	0.0725708	0.978562	Null	0.253963	0.127362	0.5305	Null	-1.14849	0.225782	2.44645e-05	Tier1	0.0207924	0.0177018	0.935298	Null									-0.00889333	0.010441	0.906955	Null	-0.0273737	0.0431734	0.982204	Null	0.0995016	0.0803988	0.342165	Null	0.0397793	0.0855469	0.859326	Null	-0.0154011	0.0181812	0.757415	Null
usual_walking_pace_f924_0_0|HAVCR2|finngen_R12_M13_GOUT	usual_walking_pace_f924_0_0	Exercise_Freq	HAVCR2	finngen_R12_M13_GOUT	age_m10_first_reported_gout_f131858_0_0	M10	C Exposure-marker	-0.459663	0.127845	0.00564205	Tier1	0.143329	0.104884	0.700369	Null	0.0358635	0.101783	0.994112	Null									-0.0411013	0.186393	0.974895	Null	0.0832164	0.202592	0.961268	Null	-0.901785	0.267666	0.0172365	Tier1	0.0207924	0.0177018	0.935298	Null									-0.00889333	0.010441	0.906955	Null	-0.0273737	0.0431734	0.982204	Null	-0.0259291	0.019071	0.287964	Null	-0.00766879	0.0109703	0.763703	Null	0.0049906	0.00291033	0.36901	Null
usual_walking_pace_f924_0_0|HAVCR2|finngen_R12_N14_ACUTERENFAIL	usual_walking_pace_f924_0_0	Exercise_Freq	HAVCR2	finngen_R12_N14_ACUTERENFAIL	age_n17_first_reported_acute_renal_failure_f132030_0_0	N17	C Exposure-marker	-0.459663	0.127845	0.00564205	Tier1	0.143329	0.104884	0.700369	Null	0.191318	0.119558	0.805755	Null									-0.0474114	0.132316	0.954984	Null	-0.102904	0.187109	0.931205	Null	-0.787992	0.254898	0.035643	Tier1	0.0207924	0.0177018	0.935298	Null									-0.00889333	0.010441	0.906955	Null	-0.0273737	0.0431734	0.982204	Null	0.42911	0.0782112	7.49807e-07	Suggestive	0.00191933	0.0631268	0.994552	Null				Null
usual_walking_pace_f924_0_0|HAVCR2|finngen_R12_N14_CHRONKIDNEYDIS	usual_walking_pace_f924_0_0	Exercise_Freq	HAVCR2	finngen_R12_N14_CHRONKIDNEYDIS	age_n18_first_reported_chronic_renal_failure_f132032_0_0	N18	C Exposure-marker	-0.459663	0.127845	0.00564205	Tier1	0.143329	0.104884	0.700369	Null	0.0976627	0.0984651	0.952504	Null									0.272728	0.235235	0.791486	Null	0.215813	0.201065	0.827236	Null	-0.848196	0.239423	0.0104079	Tier1	0.0207924	0.0177018	0.935298	Null									-0.00889333	0.010441	0.906955	Null	-0.0273737	0.0431734	0.982204	Null	0.0925856	0.125991	0.597514	Null	0.0518709	0.0836641	0.796199	Null	-0.0381082	0.0101208	0.0046343	Tier1
usual_walking_pace_f924_0_0|HAVCR2|finngen_R12_T2D	usual_walking_pace_f924_0_0	Exercise_Freq	HAVCR2	finngen_R12_T2D	age_e11_first_reported_non_insulin_dependent_diabetes_mellitus_f130708_0_0	E11	C Exposure-marker	-0.459663	0.127845	0.00564205	Tier1	0.143329	0.104884	0.700369	Null	-0.00941101	0.0442837	0.994112	Null									-0.0415584	0.0849487	0.939451	Null	0.114163	0.0517356	0.462622	Null	-1.60702	0.293653	3.77111e-06	Tier1	0.0207924	0.0177018	0.935298	Null									-0.00889333	0.010441	0.906955	Null	-0.0273737	0.0431734	0.982204	Null	0.0175462	0.0130291	0.293326	Null	-0.0225686	0.011163	0.169843	Null	-0.0168955	0.00478521	0.00934564	Tier1
usual_walking_pace_f924_0_0|HAVCR2|finngen_R12_T2D_WIDE	usual_walking_pace_f924_0_0	Exercise_Freq	HAVCR2	finngen_R12_T2D_WIDE	age_e11_first_reported_non_insulin_dependent_diabetes_mellitus_f130708_0_0	E11	C Exposure-marker	-0.459663	0.127845	0.00564205	Tier1	0.143329	0.104884	0.700369	Null	0.101805	0.0530386	0.674153	Null									-0.0567115	0.0836827	0.907152	Null	0.331739	0.182117	0.601013	Null	-1.70064	0.304411	2.20882e-06	Tier1	0.0207924	0.0177018	0.935298	Null									-0.00889333	0.010441	0.906955	Null	-0.0273737	0.0431734	0.982204	Null	0.0143808	0.0139812	0.443435	Null	-0.0227625	0.0116155	0.188432	Null	-0.016446	0.00490018	0.0155231	Tier1
age_first_had_sexual_intercourse_f2139_0_0|HEG1|finngen_R12_E4_LIPOPROT	age_first_had_sexual_intercourse_f2139_0_0	Sexual_Factors	HEG1	finngen_R12_E4_LIPOPROT	age_e78_first_reported_disorders_of_lipoprotein_metabolism_and_other_lipidaemias_f130814_0_0	E78	C Exposure-marker	-0.190526	0.0430651	0.000402186	Tier1					-0.0465593	0.102445	0.994112	Null									-0.0568933	0.170651	0.957984	Null					-0.259033	0.0482573	6.02244e-06	Tier1	-0.0397626	0.0202956	0.716522	Null									0.00175095	0.00797079	0.991013	Null					-0.086652	0.0899744	0.477907	Null					-0.00042435	0.0064741	0.982303	Null
age_first_had_sexual_intercourse_f2139_0_0|HEG1|finngen_R12_K11_DISLIVOTH	age_first_had_sexual_intercourse_f2139_0_0	Sexual_Factors	HEG1	finngen_R12_K11_DISLIVOTH	age_k76_first_reported_other_diseases_of_liver_f131670_0_0	K76	C Exposure-marker	-0.190526	0.0430651	0.000402186	Tier1					0.131072	0.13591	0.952504	Null									0.0827554	0.0527036	0.644397	Null					-0.40549	0.111989	0.00815008	Tier1	-0.0397626	0.0202956	0.716522	Null									0.00175095	0.00797079	0.991013	Null					0.0618616	0.038643	0.198648	Null					-0.00549417	0.0125515	0.897218	Null
age_first_had_sexual_intercourse_f2139_0_0|HEG1|finngen_R12_T2D	age_first_had_sexual_intercourse_f2139_0_0	Sexual_Factors	HEG1	finngen_R12_T2D	age_e11_first_reported_non_insulin_dependent_diabetes_mellitus_f130708_0_0	E11	B Biomarker	-0.190526	0.0430651	0.000402186	Tier1					-0.112893	0.217396	0.993113	Null									-0.000144482	0.0331248	0.998421	Null					-0.344761	0.0704401	6.02674e-05	Tier1	-0.0397626	0.0202956	0.716522	Null									0.00175095	0.00797079	0.991013	Null					0.0551268	0.0135257	0.000276194	Tier1					-0.0135732	0.00588405	0.169447	Null
age_first_had_sexual_intercourse_f2139_0_0|HEG1|finngen_R12_T2D_WIDE	age_first_had_sexual_intercourse_f2139_0_0	Sexual_Factors	HEG1	finngen_R12_T2D_WIDE	age_e11_first_reported_non_insulin_dependent_diabetes_mellitus_f130708_0_0	E11	B Biomarker	-0.190526	0.0430651	0.000402186	Tier1					-0.140271	0.229029	0.979788	Null									0.0244539	0.0398945	0.928909	Null					-0.432064	0.077406	2.23243e-06	Tier1	-0.0397626	0.0202956	0.716522	Null									0.00175095	0.00797079	0.991013	Null					0.0374452	0.0126848	0.0101059	Tier1					-0.0133457	0.00573552	0.163112	Null
education_score_england_f26414_0_0|HEG1|finngen_R12_T2D_WIDE	education_score_england_f26414_0_0	Deprivation_Indices	HEG1	finngen_R12_T2D_WIDE	age_e11_first_reported_non_insulin_dependent_diabetes_mellitus_f130708_0_0	E11	E Disease-liability (D->P)	0.161089	0.0981741	0.300988	Null					-0.140271	0.229029	0.979788	Null									0.0244539	0.0398945	0.928909	Null					0.583618	0.181828	0.0265665	Tier1	0.0130225	0.0206914	0.998501	Null									-0.00426438	0.00731233	0.948533	Null					0.0374452	0.0126848	0.0101059	Tier1					0.0160339	0.0052879	0.0364435	Tier1
pack_years_of_smoking_f20161_0_0|HEG1|finngen_R12_K11_DISLIVOTH	pack_years_of_smoking_f20161_0_0	Smoking	HEG1	finngen_R12_K11_DISLIVOTH	age_k76_first_reported_other_diseases_of_liver_f131670_0_0	K76	C Exposure-marker	0.196438	0.0654737	0.0257941	Tier1					0.131072	0.13591	0.952504	Null									0.0827554	0.0527036	0.644397	Null					0.649394	0.160085	0.0018553	Tier1	0.0163512	0.0150025	0.951284	Null									-0.00803492	0.00697727	0.835464	Null					0.0618616	0.038643	0.198648	Null					-0.00416893	0.00971889	0.897869	Null
pack_years_of_smoking_f20161_0_0|HEG1|finngen_R12_T2D_WIDE	pack_years_of_smoking_f20161_0_0	Smoking	HEG1	finngen_R12_T2D_WIDE	age_e11_first_reported_non_insulin_dependent_diabetes_mellitus_f130708_0_0	E11	B Biomarker	0.196438	0.0654737	0.0257941	Tier1					-0.140271	0.229029	0.979788	Null									0.0244539	0.0398945	0.928909	Null					0.424169	0.128873	0.0211768	Tier1	0.0163512	0.0150025	0.951284	Null									-0.00803492	0.00697727	0.835464	Null					0.0374452	0.0126848	0.0101059	Tier1					0.00830186	0.0043344	0.290034	Null
snoring_f1210_0_0_No|HEG1|finngen_R12_T2D	snoring_f1210_0_0_No	Sleep	HEG1	finngen_R12_T2D	age_e11_first_reported_non_insulin_dependent_diabetes_mellitus_f130708_0_0	E11	E Disease-liability (D->P)	-0.0956127	0.045273	0.154411	Null					-0.112893	0.217396	0.993113	Null									-0.000144482	0.0331248	0.998421	Null					-0.333	0.157606	0.23357	Null	-0.0631019	0.0421876	0.871052	Null									-0.00324893	0.0149521	0.991013	Null					0.0551268	0.0135257	0.000276194	Tier1					-0.0333105	0.0110196	0.0373369	Tier1
time_spent_watching_television_tv_f1070_0_0|HEG1|finngen_R12_E4_LIPOPROT	time_spent_watching_television_tv_f1070_0_0	Exercise_Freq	HEG1	finngen_R12_E4_LIPOPROT	age_e78_first_reported_disorders_of_lipoprotein_metabolism_and_other_lipidaemias_f130814_0_0	E78	C Exposure-marker	0.207812	0.0548164	0.00318313	Tier1					-0.0465593	0.102445	0.994112	Null									-0.0568933	0.170651	0.957984	Null					0.198967	0.0617009	0.0255926	Tier1	0.0605377	0.0186464	0.166268	Null									-0.0110741	0.00812997	0.780572	Null					-0.086652	0.0899744	0.477907	Null					-0.00186958	0.00636269	0.932598	Null
time_spent_watching_television_tv_f1070_0_0|HEG1|finngen_R12_T2D	time_spent_watching_television_tv_f1070_0_0	Exercise_Freq	HEG1	finngen_R12_T2D	age_e11_first_reported_non_insulin_dependent_diabetes_mellitus_f130708_0_0	E11	B Biomarker	0.207812	0.0548164	0.00318313	Tier1					-0.112893	0.217396	0.993113	Null									-0.000144482	0.0331248	0.998421	Null					0.512343	0.0891709	9.96196e-07	Tier1	0.0605377	0.0186464	0.166268	Null									-0.0110741	0.00812997	0.780572	Null					0.0551268	0.0135257	0.000276194	Tier1					0.0144031	0.00607835	0.152788	Null
time_spent_watching_television_tv_f1070_0_0|HEG1|finngen_R12_T2D_WIDE	time_spent_watching_television_tv_f1070_0_0	Exercise_Freq	HEG1	finngen_R12_T2D_WIDE	age_e11_first_reported_non_insulin_dependent_diabetes_mellitus_f130708_0_0	E11	B Biomarker	0.207812	0.0548164	0.00318313	Tier1					-0.140271	0.229029	0.979788	Null									0.0244539	0.0398945	0.928909	Null					0.550944	0.0956323	9.2775e-07	Tier1	0.0605377	0.0186464	0.166268	Null									-0.0110741	0.00812997	0.780572	Null					0.0374452	0.0126848	0.0101059	Tier1					0.0138182	0.0059156	0.161391	Null
usual_walking_pace_f924_0_0|HEG1|finngen_R12_E4_LIPOPROT	usual_walking_pace_f924_0_0	Exercise_Freq	HEG1	finngen_R12_E4_LIPOPROT	age_e78_first_reported_disorders_of_lipoprotein_metabolism_and_other_lipidaemias_f130814_0_0	E78	C Exposure-marker	-0.379131	0.122067	0.0202413	Tier1					-0.0465593	0.102445	0.994112	Null									-0.0568933	0.170651	0.957984	Null					-0.402723	0.131636	0.0374245	Tier1	-0.0272151	0.0155845	0.802004	Null									0.00626881	0.00768158	0.913543	Null					-0.086652	0.0899744	0.477907	Null					0.00123922	0.00519733	0.944424	Null
usual_walking_pace_f924_0_0|HEG1|finngen_R12_T2D	usual_walking_pace_f924_0_0	Exercise_Freq	HEG1	finngen_R12_T2D	age_e11_first_reported_non_insulin_dependent_diabetes_mellitus_f130708_0_0	E11	E Disease-liability (D->P)	-0.379131	0.122067	0.0202413	Tier1					-0.112893	0.217396	0.993113	Null									-0.000144482	0.0331248	0.998421	Null					-1.60702	0.293653	3.77111e-06	Tier1	-0.0272151	0.0155845	0.802004	Null									0.00626881	0.00768158	0.913543	Null					0.0551268	0.0135257	0.000276194	Tier1					-0.0168955	0.00478521	0.00934564	Tier1
usual_walking_pace_f924_0_0|HEG1|finngen_R12_T2D_WIDE	usual_walking_pace_f924_0_0	Exercise_Freq	HEG1	finngen_R12_T2D_WIDE	age_e11_first_reported_non_insulin_dependent_diabetes_mellitus_f130708_0_0	E11	E Disease-liability (D->P)	-0.379131	0.122067	0.0202413	Tier1					-0.140271	0.229029	0.979788	Null									0.0244539	0.0398945	0.928909	Null					-1.70064	0.304411	2.20882e-06	Tier1	-0.0272151	0.0155845	0.802004	Null									0.00626881	0.00768158	0.913543	Null					0.0374452	0.0126848	0.0101059	Tier1					-0.016446	0.00490018	0.0155231	Tier1
average_total_household_income_before_tax_f738_0_0|HEPH|finngen_R12_E4_OBESITY	average_total_household_income_before_tax_f738_0_0	Deprivation_Indices	HEPH	finngen_R12_E4_OBESITY	age_e66_first_reported_obesity_f130792_0_0	E66	E Disease-liability (D->P)	-0.0332396	0.115273	0.896001	Null																	0.145232	0.0375186	0.0138362	Tier2					-0.943695	0.267883	0.0110075	Tier1													0.00330149	0.0126246	0.988728	Null					0.0828143	0.017988	3.70346e-05	Tier1					-0.030109	0.00772393	0.00299429	Tier1
average_total_household_income_before_tax_f738_0_0|HEPH|finngen_R12_E4_OBESITYCAL	average_total_household_income_before_tax_f738_0_0	Deprivation_Indices	HEPH	finngen_R12_E4_OBESITYCAL	age_e66_first_reported_obesity_f130792_0_0	E66	E Disease-liability (D->P)	-0.0332396	0.115273	0.896001	Null																	0.151165	0.0421349	0.0295724	Tier2					-1.00995	0.277639	0.00775418	Tier1													0.00330149	0.0126246	0.988728	Null					0.0809341	0.0188172	0.000119084	Tier1					-0.026959	0.00673876	0.00208801	Tier1
coffee_intake_f1498_0_0|HEPH|finngen_R12_E4_OBESITY	coffee_intake_f1498_0_0	Diet_Weekly	HEPH	finngen_R12_E4_OBESITY	age_e66_first_reported_obesity_f130792_0_0	E66	E Disease-liability (D->P)	0.102366	0.0814284	0.460516	Null																	0.145232	0.0375186	0.0138362	Tier2					0.969319	0.389367	0.127439	Null													-0.00649664	0.00975223	0.938898	Null					0.0828143	0.017988	3.70346e-05	Tier1					0.0759438	0.0139792	4.22706e-06	Tier1
coffee_intake_f1498_0_0|HEPH|finngen_R12_E4_OBESITYCAL	coffee_intake_f1498_0_0	Diet_Weekly	HEPH	finngen_R12_E4_OBESITYCAL	age_e66_first_reported_obesity_f130792_0_0	E66	E Disease-liability (D->P)	0.102366	0.0814284	0.460516	Null																	0.151165	0.0421349	0.0295724	Tier2					1.03203	0.380782	0.0826974	Null													-0.00649664	0.00975223	0.938898	Null					0.0809341	0.0188172	0.000119084	Tier1					0.0910732	0.0171494	8.17264e-06	Tier1
coffee_intake_f1498_0_0|HEPH|finngen_R12_E4_OBESITYNAS	coffee_intake_f1498_0_0	Diet_Weekly	HEPH	finngen_R12_E4_OBESITYNAS	age_e66_first_reported_obesity_f130792_0_0	E66	E Disease-liability (D->P)	0.102366	0.0814284	0.460516	Null																	0.169108	0.0577324	0.126088	Null					1.06889	0.460003	0.166843	Null													-0.00649664	0.00975223	0.938898	Null					0.0778999	0.0173541	5.68368e-05	Tier1					0.0797658	0.0152069	1.12705e-05	Tier1
current_tobacco_smoking_f1239_0_0_No|HEPH|finngen_R12_E4_OBESITYNAS	current_tobacco_smoking_f1239_0_0_No	Smoking	HEPH	finngen_R12_E4_OBESITYNAS	age_e66_first_reported_obesity_f130792_0_0	E66	E Disease-liability (D->P)	-0.0301906	0.0447367	0.727999	Null																	0.169108	0.0577324	0.126088	Null					0.0806661	0.0831084	0.708422	Null													0.0170368	0.0437252	0.972055	Null					0.0778999	0.0173541	5.68368e-05	Tier1					-0.119767	0.0410941	0.0480688	Tier1
ever_smoked_f20160_0_0|HEPH|finngen_R12_E4_OBESITY	ever_smoked_f20160_0_0	Smoking	HEPH	finngen_R12_E4_OBESITY	age_e66_first_reported_obesity_f130792_0_0	E66	E Disease-liability (D->P)	0.0815013	0.0370611	0.133247	Null																	0.145232	0.0375186	0.0138362	Tier2					0.133224	0.0837485	0.437822	Null													-0.00461076	0.0248603	0.991013	Null					0.0828143	0.017988	3.70346e-05	Tier1					0.0672067	0.0218498	0.0330186	Tier1
ever_smoked_f20160_0_0|HEPH|finngen_R12_E4_OBESITYNAS	ever_smoked_f20160_0_0	Smoking	HEPH	finngen_R12_E4_OBESITYNAS	age_e66_first_reported_obesity_f130792_0_0	E66	E Disease-liability (D->P)	0.0815013	0.0370611	0.133247	Null																	0.169108	0.0577324	0.126088	Null					0.125732	0.103254	0.600772	Null													-0.00461076	0.0248603	0.991013	Null					0.0778999	0.0173541	5.68368e-05	Tier1					0.076974	0.0248377	0.0312284	Tier1
major_dietary_changes_in_the_last_5_years_f1538_0_0_Yes._because_of_illness|HEPH|finngen_R12_E4_OBESITY	major_dietary_changes_in_the_last_5_years_f1538_0_0_Yes._because_of_illness	Diet_Weekly	HEPH	finngen_R12_E4_OBESITY	age_e66_first_reported_obesity_f130792_0_0	E66	E Disease-liability (D->P)	0.0540098	0.0948194	0.776028	Null																	0.145232	0.0375186	0.0138362	Tier2					-0.209366	0.143636	0.496138	Null													-0.0550157	0.0522494	0.860876	Null					0.0828143	0.017988	3.70346e-05	Tier1					0.133419	0.0230583	6.9216e-07	Tier1
major_dietary_changes_in_the_last_5_years_f1538_0_0_Yes._because_of_illness|HEPH|finngen_R12_E4_OBESITYCAL	major_dietary_changes_in_the_last_5_years_f1538_0_0_Yes._because_of_illness	Diet_Weekly	HEPH	finngen_R12_E4_OBESITYCAL	age_e66_first_reported_obesity_f130792_0_0	E66	E Disease-liability (D->P)	0.0540098	0.0948194	0.776028	Null																	0.151165	0.0421349	0.0295724	Tier2					-0.178272	0.15514	0.62924	Null													-0.0550157	0.0522494	0.860876	Null					0.0809341	0.0188172	0.000119084	Tier1					0.111252	0.0257401	0.000633485	Tier1
major_dietary_changes_in_the_last_5_years_f1538_0_0_Yes._because_of_illness|HEPH|finngen_R12_E4_OBESITYNAS	major_dietary_changes_in_the_last_5_years_f1538_0_0_Yes._because_of_illness	Diet_Weekly	HEPH	finngen_R12_E4_OBESITYNAS	age_e66_first_reported_obesity_f130792_0_0	E66	E Disease-liability (D->P)	0.0540098	0.0948194	0.776028	Null																	0.169108	0.0577324	0.126088	Null					-0.254861	0.184913	0.529469	Null													-0.0550157	0.0522494	0.860876	Null					0.0778999	0.0173541	5.68368e-05	Tier1					0.0999956	0.0235532	0.000885452	Tier1
major_dietary_changes_in_the_last_5_years_f1538_0_0_Yes._because_of_illness|HEPH|finngen_R12_T2D	major_dietary_changes_in_the_last_5_years_f1538_0_0_Yes._because_of_illness	Diet_Weekly	HEPH	finngen_R12_T2D	age_e11_first_reported_non_insulin_dependent_diabetes_mellitus_f130708_0_0	E11	E Disease-liability (D->P)	0.0540098	0.0948194	0.776028	Null																	0.057261	0.0590795	0.839725	Null					1.49685	0.52028	0.0585413	Null													-0.0550157	0.0522494	0.860876	Null					0.0726852	0.0120224	4.73255e-08	Tier1					0.254308	0.0149794	2.58199e-61	Tier1
major_dietary_changes_in_the_last_5_years_f1538_0_0_Yes._because_of_illness|HEPH|finngen_R12_T2D_WIDE	major_dietary_changes_in_the_last_5_years_f1538_0_0_Yes._because_of_illness	Diet_Weekly	HEPH	finngen_R12_T2D_WIDE	age_e11_first_reported_non_insulin_dependent_diabetes_mellitus_f130708_0_0	E11	E Disease-liability (D->P)	0.0540098	0.0948194	0.776028	Null																	0.0672117	0.0666363	0.828101	Null					1.60343	0.51119	0.0320489	Reverse													-0.0550157	0.0522494	0.860876	Null					0.0591389	0.0118123	6.74437e-06	Tier1					0.247799	0.0145268	1.29769e-61	Tier1
pack_years_of_smoking_f20161_0_0|HEPH|finngen_R12_E4_OBESITY	pack_years_of_smoking_f20161_0_0	Smoking	HEPH	finngen_R12_E4_OBESITY	age_e66_first_reported_obesity_f130792_0_0	E66	E Disease-liability (D->P)	0.181274	0.0761717	0.0967898	Null																	0.145232	0.0375186	0.0138362	Tier2					0.92956	0.168758	3.12872e-06	Tier1													-0.00295031	0.0084328	0.978171	Null					0.0828143	0.017988	3.70346e-05	Tier1					0.0390864	0.00949617	0.00148045	Tier1
pack_years_of_smoking_f20161_0_0|HEPH|finngen_R12_E4_OBESITYCAL	pack_years_of_smoking_f20161_0_0	Smoking	HEPH	finngen_R12_E4_OBESITYCAL	age_e66_first_reported_obesity_f130792_0_0	E66	E Disease-liability (D->P)	0.181274	0.0761717	0.0967898	Null																	0.151165	0.0421349	0.0295724	Tier2					0.926717	0.171913	5.45624e-06	Tier1													-0.00295031	0.0084328	0.978171	Null					0.0809341	0.0188172	0.000119084	Tier1					0.0464863	0.0114842	0.00180616	Tier1
pack_years_of_smoking_f20161_0_0|HEPH|finngen_R12_E4_OBESITYNAS	pack_years_of_smoking_f20161_0_0	Smoking	HEPH	finngen_R12_E4_OBESITYNAS	age_e66_first_reported_obesity_f130792_0_0	E66	E Disease-liability (D->P)	0.181274	0.0761717	0.0967898	Null																	0.169108	0.0577324	0.126088	Null					1.1053	0.207526	7.4785e-06	Tier1													-0.00295031	0.0084328	0.978171	Null					0.0778999	0.0173541	5.68368e-05	Tier1					0.0431474	0.011603	0.00520655	Tier1
smoking_status_f20116_0_0_Current|HEPH|finngen_R12_E4_OBESITYNAS	smoking_status_f20116_0_0_Current	Smoking	HEPH	finngen_R12_E4_OBESITYNAS	age_e66_first_reported_obesity_f130792_0_0	E66	E Disease-liability (D->P)	0.0590529	0.0406262	0.375698	Null																	0.169108	0.0577324	0.126088	Null					-0.100717	0.0847866	0.61036	Null													-0.0170577	0.0447588	0.973292	Null					0.0778999	0.0173541	5.68368e-05	Tier1					0.11803	0.0404694	0.0479015	Tier1
smoking_status_f20116_0_0_Never|HEPH|finngen_R12_E4_OBESITY	smoking_status_f20116_0_0_Never	Smoking	HEPH	finngen_R12_E4_OBESITY	age_e66_first_reported_obesity_f130792_0_0	E66	E Disease-liability (D->P)	-0.0484979	0.0290714	0.290515	Null																	0.145232	0.0375186	0.0138362	Tier2					-0.270845	0.0623924	0.000642891	Tier1													-0.00137177	0.015699	0.995208	Null					0.0828143	0.017988	3.70346e-05	Tier1					-0.0848713	0.0248601	0.0132499	Tier1
smoking_status_f20116_0_0_Never|HEPH|finngen_R12_E4_OBESITYCAL	smoking_status_f20116_0_0_Never	Smoking	HEPH	finngen_R12_E4_OBESITYCAL	age_e66_first_reported_obesity_f130792_0_0	E66	E Disease-liability (D->P)	-0.0484979	0.0290714	0.290515	Null																	0.151165	0.0421349	0.0295724	Tier2					-0.278448	0.0656449	0.000907075	Tier1													-0.00137177	0.015699	0.995208	Null					0.0809341	0.0188172	0.000119084	Tier1					-0.105192	0.0284929	0.00558226	Tier1
smoking_status_f20116_0_0_Never|HEPH|finngen_R12_E4_OBESITYNAS	smoking_status_f20116_0_0_Never	Smoking	HEPH	finngen_R12_E4_OBESITYNAS	age_e66_first_reported_obesity_f130792_0_0	E66	E Disease-liability (D->P)	-0.0484979	0.0290714	0.290515	Null																	0.169108	0.0577324	0.126088	Null					-0.337326	0.073677	0.000244994	Tier1													-0.00137177	0.015699	0.995208	Null					0.0778999	0.0173541	5.68368e-05	Tier1					-0.103654	0.0278571	0.00519127	Tier1
time_spent_watching_television_tv_f1070_0_0|HEPH|finngen_R12_E4_OBESITY	time_spent_watching_television_tv_f1070_0_0	Exercise_Freq	HEPH	finngen_R12_E4_OBESITY	age_e66_first_reported_obesity_f130792_0_0	E66	E Disease-liability (D->P)	0.24498	0.0694703	0.00680593	Tier1																	0.145232	0.0375186	0.0138362	Tier2					0.659772	0.109271	1.8062e-07	Tier1													-0.0136165	0.0218765	0.944303	Null					0.0828143	0.017988	3.70346e-05	Tier1					0.0398402	0.0103295	0.00347154	Tier1
time_spent_watching_television_tv_f1070_0_0|HEPH|finngen_R12_E4_OBESITYCAL	time_spent_watching_television_tv_f1070_0_0	Exercise_Freq	HEPH	finngen_R12_E4_OBESITYCAL	age_e66_first_reported_obesity_f130792_0_0	E66	B Biomarker	0.24498	0.0694703	0.00680593	Tier1																	0.151165	0.0421349	0.0295724	Tier2					0.782951	0.114433	1.41579e-09	Tier1													-0.0136165	0.0218765	0.944303	Null					0.0809341	0.0188172	0.000119084	Tier1					0.0248395	0.0119624	0.234055	Null
time_spent_watching_television_tv_f1070_0_0|HEPH|finngen_R12_E4_OBESITYNAS	time_spent_watching_television_tv_f1070_0_0	Exercise_Freq	HEPH	finngen_R12_E4_OBESITYNAS	age_e66_first_reported_obesity_f130792_0_0	E66	B Biomarker	0.24498	0.0694703	0.00680593	Tier1																	0.169108	0.0577324	0.126088	Null					0.59303	0.134248	0.000476562	Tier1													-0.0136165	0.0218765	0.944303	Null					0.0778999	0.0173541	5.68368e-05	Tier1					0.0237813	0.0134057	0.346861	Null
time_spent_watching_television_tv_f1070_0_0|HEPH|finngen_R12_T2D	time_spent_watching_television_tv_f1070_0_0	Exercise_Freq	HEPH	finngen_R12_T2D	age_e11_first_reported_non_insulin_dependent_diabetes_mellitus_f130708_0_0	E11	B Biomarker	0.24498	0.0694703	0.00680593	Tier1																	0.057261	0.0590795	0.839725	Null					0.512343	0.0891709	9.96196e-07	Tier1													-0.0136165	0.0218765	0.944303	Null					0.0726852	0.0120224	4.73255e-08	Tier1					0.0144031	0.00607835	0.152788	Null
time_spent_watching_television_tv_f1070_0_0|HEPH|finngen_R12_T2D_WIDE	time_spent_watching_television_tv_f1070_0_0	Exercise_Freq	HEPH	finngen_R12_T2D_WIDE	age_e11_first_reported_non_insulin_dependent_diabetes_mellitus_f130708_0_0	E11	B Biomarker	0.24498	0.0694703	0.00680593	Tier1																	0.0672117	0.0666363	0.828101	Null					0.550944	0.0956323	9.2775e-07	Tier1													-0.0136165	0.0218765	0.944303	Null					0.0591389	0.0118123	6.74437e-06	Tier1					0.0138182	0.0059156	0.161391	Null
usual_walking_pace_f924_0_0|HEPH|finngen_R12_E4_OBESITY	usual_walking_pace_f924_0_0	Exercise_Freq	HEPH	finngen_R12_E4_OBESITY	age_e66_first_reported_obesity_f130792_0_0	E66	E Disease-liability (D->P)	-0.541606	0.194379	0.0419393	Reverse																	0.145232	0.0375186	0.0138362	Tier2					-2.33653	0.428792	4.23651e-06	Tier1													0.00255223	0.0209349	0.99427	Null					0.0828143	0.017988	3.70346e-05	Tier1					-0.0621707	0.00651485	5.91903e-19	Tier1
usual_walking_pace_f924_0_0|HEPH|finngen_R12_E4_OBESITYCAL	usual_walking_pace_f924_0_0	Exercise_Freq	HEPH	finngen_R12_E4_OBESITYCAL	age_e66_first_reported_obesity_f130792_0_0	E66	E Disease-liability (D->P)	-0.541606	0.194379	0.0419393	Reverse																	0.151165	0.0421349	0.0295724	Tier2					-2.36362	0.434138	4.2836e-06	Tier1													0.00255223	0.0209349	0.99427	Null					0.0809341	0.0188172	0.000119084	Tier1					-0.0639643	0.00843125	5.60106e-12	Tier1
usual_walking_pace_f924_0_0|HEPH|finngen_R12_E4_OBESITYNAS	usual_walking_pace_f924_0_0	Exercise_Freq	HEPH	finngen_R12_E4_OBESITYNAS	age_e66_first_reported_obesity_f130792_0_0	E66	E Disease-liability (D->P)	-0.541606	0.194379	0.0419393	Reverse																	0.169108	0.0577324	0.126088	Null					-2.76109	0.51135	5.26478e-06	Tier1													0.00255223	0.0209349	0.99427	Null					0.0778999	0.0173541	5.68368e-05	Tier1					-0.0560607	0.00884098	2.70304e-08	Tier1
usual_walking_pace_f924_0_0|HEPH|finngen_R12_T2D	usual_walking_pace_f924_0_0	Exercise_Freq	HEPH	finngen_R12_T2D	age_e11_first_reported_non_insulin_dependent_diabetes_mellitus_f130708_0_0	E11	E Disease-liability (D->P)	-0.541606	0.194379	0.0419393	Reverse																	0.057261	0.0590795	0.839725	Null					-1.60702	0.293653	3.77111e-06	Tier1													0.00255223	0.0209349	0.99427	Null					0.0726852	0.0120224	4.73255e-08	Tier1					-0.0168955	0.00478521	0.00934564	Tier1
usual_walking_pace_f924_0_0|HEPH|finngen_R12_T2D_WIDE	usual_walking_pace_f924_0_0	Exercise_Freq	HEPH	finngen_R12_T2D_WIDE	age_e11_first_reported_non_insulin_dependent_diabetes_mellitus_f130708_0_0	E11	E Disease-liability (D->P)	-0.541606	0.194379	0.0419393	Reverse																	0.0672117	0.0666363	0.828101	Null					-1.70064	0.304411	2.20882e-06	Tier1													0.00255223	0.0209349	0.99427	Null					0.0591389	0.0118123	6.74437e-06	Tier1					-0.016446	0.00490018	0.0155231	Tier1
age_first_had_sexual_intercourse_f2139_0_0|HGF|finngen_R12_AB1_OTHER_SEPSIS	age_first_had_sexual_intercourse_f2139_0_0	Sexual_Factors	HGF	finngen_R12_AB1_OTHER_SEPSIS	age_a41_first_reported_other_septicaemia_f130070_0_0	A41	C Exposure-marker	-0.269438	0.0464544	1.36317e-06	Tier1	-0.102633	0.0485224	0.412741	Null	0.187404	0.149982	0.912298	Null			0.169918	0.0678569	0.415889	Null			0.0405567	0.0982263	0.947066	Null	-0.0683469	0.05143	0.771812	Null	-0.234754	0.0752057	0.0334026	Tier1	0.00541694	0.0236335	0.999288	Null			0.00832183	0.0144469	0.990556	Null			0.0279635	0.0175567	0.729832	Null	0.0230504	0.0131572	0.803488	Null	0.298458	0.0792823	0.000827796	Suggestive	0.0631922	0.0819317	0.733195	Null	-0.0140776	0.0324988	0.897218	Null
age_first_had_sexual_intercourse_f2139_0_0|HGF|finngen_R12_E4_LIPOPROT	age_first_had_sexual_intercourse_f2139_0_0	Sexual_Factors	HGF	finngen_R12_E4_LIPOPROT	age_e78_first_reported_disorders_of_lipoprotein_metabolism_and_other_lipidaemias_f130814_0_0	E78	C Exposure-marker	-0.269438	0.0464544	1.36317e-06	Tier1	-0.102633	0.0485224	0.412741	Null	-0.0819928	0.0880175	0.952504	Null			0.0296112	0.0397313	0.97263	Null			0.142805	0.050312	0.15069	Null	0.0414885	0.073311	0.927088	Null	-0.259033	0.0482573	6.02244e-06	Tier1	0.00541694	0.0236335	0.999288	Null			0.00832183	0.0144469	0.990556	Null			0.0279635	0.0175567	0.729832	Null	0.0230504	0.0131572	0.803488	Null	0.0305273	0.0362901	0.541495	Null	-0.0166931	0.0231805	0.75345	Null	-0.00042435	0.0064741	0.982303	Null
age_first_had_sexual_intercourse_f2139_0_0|HGF|finngen_R12_E4_OBESITY	age_first_had_sexual_intercourse_f2139_0_0	Sexual_Factors	HGF	finngen_R12_E4_OBESITY	age_e66_first_reported_obesity_f130792_0_0	E66	B Biomarker	-0.269438	0.0464544	1.36317e-06	Tier1	-0.102633	0.0485224	0.412741	Null	0.0874112	0.112333	0.958623	Null			0.0657672	0.0957579	0.974286	Null			0.0798954	0.0479162	0.612064	Null	-0.0158903	0.0444628	0.966049	Null	-0.811106	0.0964662	1.19195e-14	Tier1	0.00541694	0.0236335	0.999288	Null			0.00832183	0.0144469	0.990556	Null			0.0279635	0.0175567	0.729832	Null	0.0230504	0.0131572	0.803488	Null	0.102402	0.0171985	7.40454e-08	Tier1plus	0.0887182	0.018251	2.50321e-05	Tier1plus	-0.0341071	0.0133484	0.106721	Null
age_first_had_sexual_intercourse_f2139_0_0|HGF|finngen_R12_E4_OBESITYCAL	age_first_had_sexual_intercourse_f2139_0_0	Sexual_Factors	HGF	finngen_R12_E4_OBESITYCAL	age_e66_first_reported_obesity_f130792_0_0	E66	B Biomarker	-0.269438	0.0464544	1.36317e-06	Tier1	-0.102633	0.0485224	0.412741	Null	0.129336	0.131176	0.952504	Null			0.0701502	0.0630455	0.933594	Null			0.0608346	0.0584388	0.818376	Null	-0.0123968	0.0450944	0.969995	Null	-0.858292	0.0999442	2.68088e-15	Tier1	0.00541694	0.0236335	0.999288	Null			0.00832183	0.0144469	0.990556	Null			0.0279635	0.0175567	0.729832	Null	0.0230504	0.0131572	0.803488	Null	0.119067	0.0204941	1.53064e-07	Tier1plus	0.11427	0.0206035	9.43219e-07	Tier1plus	-0.0231837	0.0163341	0.498999	Null
age_first_had_sexual_intercourse_f2139_0_0|HGF|finngen_R12_E4_OBESITYNAS	age_first_had_sexual_intercourse_f2139_0_0	Sexual_Factors	HGF	finngen_R12_E4_OBESITYNAS	age_e66_first_reported_obesity_f130792_0_0	E66	B Biomarker	-0.269438	0.0464544	1.36317e-06	Tier1	-0.102633	0.0485224	0.412741	Null	0.0766348	0.156365	0.994112	Null			0.0602615	0.201448	0.990183	Null			0.138818	0.0662038	0.427878	Null	0.00913812	0.062105	0.988164	Null	-0.920873	0.117222	9.82127e-13	Tier1	0.00541694	0.0236335	0.999288	Null			0.00832183	0.0144469	0.990556	Null			0.0279635	0.0175567	0.729832	Null	0.0230504	0.0131572	0.803488	Null	0.104094	0.0171745	4.35757e-08	Tier1plus	0.0871183	0.0194217	0.000124178	Tier1plus	-0.0229642	0.0166918	0.521	Null
age_first_had_sexual_intercourse_f2139_0_0|HGF|finngen_R12_I9_HEARTFAIL	age_first_had_sexual_intercourse_f2139_0_0	Sexual_Factors	HGF	finngen_R12_I9_HEARTFAIL	age_i50_first_reported_heart_failure_f131354_0_0	I50	C Exposure-marker	-0.269438	0.0464544	1.36317e-06	Tier1	-0.102633	0.0485224	0.412741	Null	0.155477	0.109416	0.881714	Null			0.0982854	0.0496758	0.565684	Null			0.0224918	0.0806838	0.964936	Null	0.0137602	0.0518075	0.971445	Null	-0.285758	0.0662851	0.000701392	Tier1	0.00541694	0.0236335	0.999288	Null			0.00832183	0.0144469	0.990556	Null			0.0279635	0.0175567	0.729832	Null	0.0230504	0.0131572	0.803488	Null	0.0826441	0.0461518	0.142707	Null	-0.00259165	0.0421698	0.985744	Null	-0.00135393	0.0188525	0.981525	Null
age_first_had_sexual_intercourse_f2139_0_0|HGF|finngen_R12_I9_HEARTFAIL_AND_OVERWEIGHT	age_first_had_sexual_intercourse_f2139_0_0	Sexual_Factors	HGF	finngen_R12_I9_HEARTFAIL_AND_OVERWEIGHT	age_i50_first_reported_heart_failure_f131354_0_0	I50	C Exposure-marker	-0.269438	0.0464544	1.36317e-06	Tier1	-0.102633	0.0485224	0.412741	Null	0.308754	0.142879	0.579507	Null			0.0935368	0.065145	0.825272	Null			0.0526289	0.107017	0.939451	Null	0.0486421	0.0642787	0.885697	Null	-0.304815	0.0772212	0.00277354	Tier1	0.00541694	0.0236335	0.999288	Null			0.00832183	0.0144469	0.990556	Null			0.0279635	0.0175567	0.729832	Null	0.0230504	0.0131572	0.803488	Null	0.0737379	0.0392128	0.121015	Null	0.00259747	0.0415561	0.985744	Null	-0.00296305	0.0199194	0.965057	Null
age_first_had_sexual_intercourse_f2139_0_0|HGF|finngen_R12_I9_HYPTENSESS	age_first_had_sexual_intercourse_f2139_0_0	Sexual_Factors	HGF	finngen_R12_I9_HYPTENSESS	age_i10_first_reported_essential_primary_hypertension_f131286_0_0	I10	B Biomarker	-0.269438	0.0464544	1.36317e-06	Tier1	-0.102633	0.0485224	0.412741	Null	-0.0207663	0.0712936	0.994112	Null			0.0521202	0.0440787	0.914671	Null			0.108733	0.0903506	0.777538	Null	0.0339256	0.0274857	0.806477	Null	-0.356559	0.0647281	3.12872e-06	Tier1	0.00541694	0.0236335	0.999288	Null			0.00832183	0.0144469	0.990556	Null			0.0279635	0.0175567	0.729832	Null	0.0230504	0.0131572	0.803488	Null	0.0541408	0.0173788	0.00639094	Tier1	0.0371351	0.0154507	0.0819944	Null	-0.0134598	0.00734945	0.324396	Null
age_first_had_sexual_intercourse_f2139_0_0|HGF|finngen_R12_I9_IHD	age_first_had_sexual_intercourse_f2139_0_0	Sexual_Factors	HGF	finngen_R12_I9_IHD	age_i25_first_reported_chronic_ischaemic_heart_disease_f131306_0_0	I25	C Exposure-marker	-0.269438	0.0464544	1.36317e-06	Tier1	-0.102633	0.0485224	0.412741	Null							0.0179853	0.0373312	0.990183	Null			0.114254	0.0570315	0.469876	Null	0.0086588	0.0520465	0.986797	Null	-0.25299	0.050872	4.12007e-05	Tier1	0.00541694	0.0236335	0.999288	Null			0.00832183	0.0144469	0.990556	Null			0.0279635	0.0175567	0.729832	Null	0.0230504	0.0131572	0.803488	Null	0.0566524	0.0307288	0.129768	Null	0.0176188	0.0233487	0.73916	Null	-0.0107113	0.00817865	0.559509	Null
age_first_had_sexual_intercourse_f2139_0_0|HGF|finngen_R12_J10_PNEUMONIA	age_first_had_sexual_intercourse_f2139_0_0	Sexual_Factors	HGF	finngen_R12_J10_PNEUMONIA	age_j18_first_reported_pneumonia_organism_unspecified_f131456_0_0	J18	C Exposure-marker	-0.269438	0.0464544	1.36317e-06	Tier1	-0.102633	0.0485224	0.412741	Null	0.0260769	0.0760156	0.994112	Null			0.0383738	0.034411	0.933594	Null			0.0122119	0.0324608	0.950648	Null	-0.0364667	0.0380436	0.845893	Null	-0.240713	0.0394914	1.29137e-07	Tier1	0.00541694	0.0236335	0.999288	Null			0.00832183	0.0144469	0.990556	Null			0.0279635	0.0175567	0.729832	Null	0.0230504	0.0131572	0.803488	Null	0.0226782	0.168122	0.933795	Null	0.0273453	0.0813264	0.902042	Null	0.0189584	0.0462495	0.898116	Null
age_first_had_sexual_intercourse_f2139_0_0|HGF|finngen_R12_J10_RESPOTHER	age_first_had_sexual_intercourse_f2139_0_0	Sexual_Factors	HGF	finngen_R12_J10_RESPOTHER	age_j98_first_reported_other_respiratory_disorders_f131548_0_0	J98	C Exposure-marker	-0.269438	0.0464544	1.36317e-06	Tier1	-0.102633	0.0485224	0.412741	Null	-0.266916	0.20818	0.905509	Null			0.157078	0.0948019	0.703137	Null			-0.0368748	0.102043	0.954908	Null	0.059739	0.0719121	0.870606	Null	-0.331359	0.102701	0.0255326	Tier1	0.00541694	0.0236335	0.999288	Null			0.00832183	0.0144469	0.990556	Null			0.0279635	0.0175567	0.729832	Null	0.0230504	0.0131572	0.803488	Null	0.0427626	0.079833	0.71139	Null	0.0440797	0.0872456	0.844736	Null	0.0646589	0.0236527	0.0731247	Null
age_first_had_sexual_intercourse_f2139_0_0|HGF|finngen_R12_K11_DISLIVOTH	age_first_had_sexual_intercourse_f2139_0_0	Sexual_Factors	HGF	finngen_R12_K11_DISLIVOTH	age_k76_first_reported_other_diseases_of_liver_f131670_0_0	K76	C Exposure-marker	-0.269438	0.0464544	1.36317e-06	Tier1	-0.102633	0.0485224	0.412741	Null	-0.120654	0.225628	0.993059	Null			0.0188932	0.102227	0.991831	Null			-0.0861249	0.102298	0.867516	Null	-0.0176589	0.077386	0.979607	Null	-0.40549	0.111989	0.00815008	Tier1	0.00541694	0.0236335	0.999288	Null			0.00832183	0.0144469	0.990556	Null			0.0279635	0.0175567	0.729832	Null	0.0230504	0.0131572	0.803488	Null	0.0649084	0.024846	0.0250172	Suggestive	0.0409906	0.0281538	0.395013	Null	-0.00549417	0.0125515	0.897218	Null
age_first_had_sexual_intercourse_f2139_0_0|HGF|finngen_R12_T2D	age_first_had_sexual_intercourse_f2139_0_0	Sexual_Factors	HGF	finngen_R12_T2D	age_e11_first_reported_non_insulin_dependent_diabetes_mellitus_f130708_0_0	E11	B Biomarker	-0.269438	0.0464544	1.36317e-06	Tier1	-0.102633	0.0485224	0.412741	Null	-0.0832669	0.0788043	0.93919	Null			-0.012132	0.0729033	0.991831	Null			0.0712453	0.05463	0.745554	Null	0.054709	0.0437466	0.800116	Null	-0.344761	0.0704401	6.02674e-05	Tier1	0.00541694	0.0236335	0.999288	Null			0.00832183	0.0144469	0.990556	Null			0.0279635	0.0175567	0.729832	Null	0.0230504	0.0131572	0.803488	Null	0.0624021	0.0126925	1.01335e-05	Tier1	0.02659	0.0112799	0.0903814	Null	-0.0135732	0.00588405	0.169447	Null
age_first_had_sexual_intercourse_f2139_0_0|HGF|finngen_R12_T2D_WIDE	age_first_had_sexual_intercourse_f2139_0_0	Sexual_Factors	HGF	finngen_R12_T2D_WIDE	age_e11_first_reported_non_insulin_dependent_diabetes_mellitus_f130708_0_0	E11	B Biomarker	-0.269438	0.0464544	1.36317e-06	Tier1	-0.102633	0.0485224	0.412741	Null	-0.0650218	0.0939963	0.965052	Null			-0.0414772	0.085059	0.990183	Null			0.0828477	0.0508694	0.624244	Null	0.0457934	0.0471815	0.845893	Null	-0.432064	0.077406	2.23243e-06	Tier1	0.00541694	0.0236335	0.999288	Null			0.00832183	0.0144469	0.990556	Null			0.0279635	0.0175567	0.729832	Null	0.0230504	0.0131572	0.803488	Null	0.0581751	0.0133233	9.22254e-05	Tier1	0.0175882	0.011852	0.381596	Null	-0.0133457	0.00573552	0.163112	Null
alcohol_drinker_status_f20117_0_0_Current|HGF|finngen_R12_E4_OBESITY	alcohol_drinker_status_f20117_0_0_Current	Alcohol	HGF	finngen_R12_E4_OBESITY	age_e66_first_reported_obesity_f130792_0_0	E66	E Disease-liability (D->P)	0.143897	0.157714	0.617382	Null	-0.0477588	0.171932	0.9659	Null	0.0874112	0.112333	0.958623	Null			0.0657672	0.0957579	0.974286	Null			0.0798954	0.0479162	0.612064	Null	-0.0158903	0.0444628	0.966049	Null	-0.0664642	0.177318	0.904723	Null	0.182387	0.0938464	0.720622	Null			-0.0054053	0.0728895	0.998419	Null			-0.00684361	0.0936951	0.996294	Null	0.0293805	0.0387925	0.972065	Null	0.102402	0.0171985	7.40454e-08	Tier1plus	0.0887182	0.018251	2.50321e-05	Tier1plus	-0.109466	0.0236957	0.000202289	Tier1
alcohol_drinker_status_f20117_0_0_Current|HGF|finngen_R12_E4_OBESITYNAS	alcohol_drinker_status_f20117_0_0_Current	Alcohol	HGF	finngen_R12_E4_OBESITYNAS	age_e66_first_reported_obesity_f130792_0_0	E66	E Disease-liability (D->P)	0.143897	0.157714	0.617382	Null	-0.0477588	0.171932	0.9659	Null	0.0766348	0.156365	0.994112	Null			0.0602615	0.201448	0.990183	Null			0.138818	0.0662038	0.427878	Null	0.00913812	0.062105	0.988164	Null	-0.0914553	0.244791	0.904723	Null	0.182387	0.0938464	0.720622	Null			-0.0054053	0.0728895	0.998419	Null			-0.00684361	0.0936951	0.996294	Null	0.0293805	0.0387925	0.972065	Null	0.104094	0.0171745	4.35757e-08	Tier1plus	0.0871183	0.0194217	0.000124178	Tier1plus	-0.104379	0.0272926	0.00390738	Suggestive
alcohol_drinker_status_f20117_0_0_Never|HGF|finngen_R12_E4_OBESITY	alcohol_drinker_status_f20117_0_0_Never	Alcohol	HGF	finngen_R12_E4_OBESITY	age_e66_first_reported_obesity_f130792_0_0	E66	E Disease-liability (D->P)	-0.00657732	0.119132	0.982448	Null	0.116409	0.134078	0.856335	Null	0.0874112	0.112333	0.958623	Null			0.0657672	0.0957579	0.974286	Null			0.0798954	0.0479162	0.612064	Null	-0.0158903	0.0444628	0.966049	Null	0.106781	0.13356	0.775697	Null	-0.160718	0.13181	0.932841	Null			-0.00207176	0.0739642	0.999551	Null			-0.076783	0.0910544	0.907668	Null	0.0551999	0.0535297	0.940477	Null	0.102402	0.0171985	7.40454e-08	Tier1plus	0.0887182	0.018251	2.50321e-05	Tier1plus	0.0965127	0.0277117	0.0107945	Tier1
alcohol_drinker_status_f20117_0_0_Never|HGF|finngen_R12_E4_OBESITYCAL	alcohol_drinker_status_f20117_0_0_Never	Alcohol	HGF	finngen_R12_E4_OBESITYCAL	age_e66_first_reported_obesity_f130792_0_0	E66	E Disease-liability (D->P)	-0.00657732	0.119132	0.982448	Null	0.116409	0.134078	0.856335	Null	0.129336	0.131176	0.952504	Null			0.0701502	0.0630455	0.933594	Null			0.0608346	0.0584388	0.818376	Null	-0.0123968	0.0450944	0.969995	Null	0.214818	0.156501	0.531593	Null	-0.160718	0.13181	0.932841	Null			-0.00207176	0.0739642	0.999551	Null			-0.076783	0.0910544	0.907668	Null	0.0551999	0.0535297	0.940477	Null	0.119067	0.0204941	1.53064e-07	Tier1plus	0.11427	0.0206035	9.43219e-07	Tier1plus	0.100383	0.0319169	0.0277031	Tier1
alcohol_drinker_status_f20117_0_0_Previous|HGF|finngen_R12_E4_OBESITY	alcohol_drinker_status_f20117_0_0_Previous	Alcohol	HGF	finngen_R12_E4_OBESITY	age_e66_first_reported_obesity_f130792_0_0	E66	E Disease-liability (D->P)									0.0874112	0.112333	0.958623	Null			0.0657672	0.0957579	0.974286	Null			0.0798954	0.0479162	0.612064	Null	-0.0158903	0.0444628	0.966049	Null					-0.169159	0.130164	0.914614	Null			0.0213624	0.0746219	0.997513	Null			0.110216	0.164156	0.938898	Null	-0.110848	0.0554145	0.718498	Null	0.102402	0.0171985	7.40454e-08	Tier1plus	0.0887182	0.018251	2.50321e-05	Tier1plus	0.116182	0.0314255	0.00553449	Tier1
alcohol_intake_frequency_f1558_0_0|HGF|finngen_R12_E4_OBESITY	alcohol_intake_frequency_f1558_0_0	Alcohol	HGF	finngen_R12_E4_OBESITY	age_e66_first_reported_obesity_f130792_0_0	E66	E Disease-liability (D->P)	-0.2691	0.129575	0.163125	Null	-0.321733	0.0996821	0.0872279	Null	0.0874112	0.112333	0.958623	Null			0.0657672	0.0957579	0.974286	Null			0.0798954	0.0479162	0.612064	Null	-0.0158903	0.0444628	0.966049	Null	-1.02627	0.361619	0.0639686	Null	0.0358258	0.0204119	0.79859	Null			-0.00370977	0.0117318	0.997513	Null			-0.00132412	0.0638468	0.999142	Null	0.00199217	0.00883785	0.995285	Null	0.102402	0.0171985	7.40454e-08	Tier1plus	0.0887182	0.018251	2.50321e-05	Tier1plus	-0.0637299	0.0114976	2.5366e-06	Tier1
alcohol_intake_frequency_f1558_0_0|HGF|finngen_R12_E4_OBESITYCAL	alcohol_intake_frequency_f1558_0_0	Alcohol	HGF	finngen_R12_E4_OBESITYCAL	age_e66_first_reported_obesity_f130792_0_0	E66	E Disease-liability (D->P)	-0.2691	0.129575	0.163125	Null	-0.321733	0.0996821	0.0872279	Null	0.129336	0.131176	0.952504	Null			0.0701502	0.0630455	0.933594	Null			0.0608346	0.0584388	0.818376	Null	-0.0123968	0.0450944	0.969995	Null	-1.02607	0.35755	0.0597477	Null	0.0358258	0.0204119	0.79859	Null			-0.00370977	0.0117318	0.997513	Null			-0.00132412	0.0638468	0.999142	Null	0.00199217	0.00883785	0.995285	Null	0.119067	0.0204941	1.53064e-07	Tier1plus	0.11427	0.0206035	9.43219e-07	Tier1plus	-0.0600204	0.0137223	0.000547555	Tier1
alcohol_intake_frequency_f1558_0_0|HGF|finngen_R12_E4_OBESITYNAS	alcohol_intake_frequency_f1558_0_0	Alcohol	HGF	finngen_R12_E4_OBESITYNAS	age_e66_first_reported_obesity_f130792_0_0	E66	E Disease-liability (D->P)	-0.2691	0.129575	0.163125	Null	-0.321733	0.0996821	0.0872279	Null	0.0766348	0.156365	0.994112	Null			0.0602615	0.201448	0.990183	Null			0.138818	0.0662038	0.427878	Null	0.00913812	0.062105	0.988164	Null	-1.22528	0.429725	0.0618303	Null	0.0358258	0.0204119	0.79859	Null			-0.00370977	0.0117318	0.997513	Null			-0.00132412	0.0638468	0.999142	Null	0.00199217	0.00883785	0.995285	Null	0.104094	0.0171745	4.35757e-08	Tier1plus	0.0871183	0.0194217	0.000124178	Tier1plus	-0.0582194	0.0122335	0.000109114	Tier1
alcohol_intake_frequency_f1558_0_0|HGF|finngen_R12_T2D	alcohol_intake_frequency_f1558_0_0	Alcohol	HGF	finngen_R12_T2D	age_e11_first_reported_non_insulin_dependent_diabetes_mellitus_f130708_0_0	E11	E Disease-liability (D->P)	-0.2691	0.129575	0.163125	Null	-0.321733	0.0996821	0.0872279	Null	-0.0832669	0.0788043	0.93919	Null			-0.012132	0.0729033	0.991831	Null			0.0712453	0.05463	0.745554	Null	0.054709	0.0437466	0.800116	Null	-0.586322	0.267878	0.206135	Null	0.0358258	0.0204119	0.79859	Null			-0.00370977	0.0117318	0.997513	Null			-0.00132412	0.0638468	0.999142	Null	0.00199217	0.00883785	0.995285	Null	0.0624021	0.0126925	1.01335e-05	Tier1	0.02659	0.0112799	0.0903814	Null	-0.0248776	0.00672112	0.00550628	Tier1
alcohol_intake_frequency_f1558_0_0|HGF|finngen_R12_T2D_WIDE	alcohol_intake_frequency_f1558_0_0	Alcohol	HGF	finngen_R12_T2D_WIDE	age_e11_first_reported_non_insulin_dependent_diabetes_mellitus_f130708_0_0	E11	E Disease-liability (D->P)	-0.2691	0.129575	0.163125	Null	-0.321733	0.0996821	0.0872279	Null	-0.0650218	0.0939963	0.965052	Null			-0.0414772	0.085059	0.990183	Null			0.0828477	0.0508694	0.624244	Null	0.0457934	0.0471815	0.845893	Null	-0.68482	0.29134	0.160294	Null	0.0358258	0.0204119	0.79859	Null			-0.00370977	0.0117318	0.997513	Null			-0.00132412	0.0638468	0.999142	Null	0.00199217	0.00883785	0.995285	Null	0.0581751	0.0133233	9.22254e-05	Tier1	0.0175882	0.011852	0.381596	Null	-0.0247527	0.00660779	0.00490528	Tier1
alcohol_intake_versus_10_years_previously_f1628_0_0|HGF|finngen_R12_E4_OBESITY	alcohol_intake_versus_10_years_previously_f1628_0_0	Alcohol	HGF	finngen_R12_E4_OBESITY	age_e66_first_reported_obesity_f130792_0_0	E66	E Disease-liability (D->P)	-0.11031	0.256748	0.833732	Null	-0.154395	0.272278	0.927149	Null	0.0874112	0.112333	0.958623	Null			0.0657672	0.0957579	0.974286	Null			0.0798954	0.0479162	0.612064	Null	-0.0158903	0.0444628	0.966049	Null	-0.586062	0.472428	0.590967	Null	-0.00331743	0.019361	0.999288	Null			0.00174877	0.0111377	0.997513	Null			-0.0259586	0.0270771	0.886775	Null	-0.0115692	0.0098527	0.917177	Null	0.102402	0.0171985	7.40454e-08	Tier1plus	0.0887182	0.018251	2.50321e-05	Tier1plus	-0.0220256	0.00656081	0.0155231	Tier1
alcohol_intake_versus_10_years_previously_f1628_0_0|HGF|finngen_R12_E4_OBESITYNAS	alcohol_intake_versus_10_years_previously_f1628_0_0	Alcohol	HGF	finngen_R12_E4_OBESITYNAS	age_e66_first_reported_obesity_f130792_0_0	E66	E Disease-liability (D->P)	-0.11031	0.256748	0.833732	Null	-0.154395	0.272278	0.927149	Null	0.0766348	0.156365	0.994112	Null			0.0602615	0.201448	0.990183	Null			0.138818	0.0662038	0.427878	Null	0.00913812	0.062105	0.988164	Null	-1.04407	0.717384	0.496653	Null	-0.00331743	0.019361	0.999288	Null			0.00174877	0.0111377	0.997513	Null			-0.0259586	0.0270771	0.886775	Null	-0.0115692	0.0098527	0.917177	Null	0.104094	0.0171745	4.35757e-08	Tier1plus	0.0871183	0.0194217	0.000124178	Tier1plus	-0.0182964	0.00447934	0.00160854	Tier1
alcohol_intake_versus_10_years_previously_f1628_0_0|HGF|finngen_R12_I9_HYPTENSESS	alcohol_intake_versus_10_years_previously_f1628_0_0	Alcohol	HGF	finngen_R12_I9_HYPTENSESS	age_i10_first_reported_essential_primary_hypertension_f131286_0_0	I10	E Disease-liability (D->P)	-0.11031	0.256748	0.833732	Null	-0.154395	0.272278	0.927149	Null	-0.0207663	0.0712936	0.994112	Null			0.0521202	0.0440787	0.914671	Null			0.108733	0.0903506	0.777538	Null	0.0339256	0.0274857	0.806477	Null	-0.46558	0.490038	0.718241	Null	-0.00331743	0.019361	0.999288	Null			0.00174877	0.0111377	0.997513	Null			-0.0259586	0.0270771	0.886775	Null	-0.0115692	0.0098527	0.917177	Null	0.0541408	0.0173788	0.00639094	Tier1	0.0371351	0.0154507	0.0819944	Null	-0.0146129	0.00405603	0.00737496	Tier1
alcohol_intake_versus_10_years_previously_f1628_0_0|HGF|finngen_R12_T2D	alcohol_intake_versus_10_years_previously_f1628_0_0	Alcohol	HGF	finngen_R12_T2D	age_e11_first_reported_non_insulin_dependent_diabetes_mellitus_f130708_0_0	E11	E Disease-liability (D->P)	-0.11031	0.256748	0.833732	Null	-0.154395	0.272278	0.927149	Null	-0.0832669	0.0788043	0.93919	Null			-0.012132	0.0729033	0.991831	Null			0.0712453	0.05463	0.745554	Null	0.054709	0.0437466	0.800116	Null	0.0731583	0.756753	0.97478	Null	-0.00331743	0.019361	0.999288	Null			0.00174877	0.0111377	0.997513	Null			-0.0259586	0.0270771	0.886775	Null	-0.0115692	0.0098527	0.917177	Null	0.0624021	0.0126925	1.01335e-05	Tier1	0.02659	0.0112799	0.0903814	Null	-0.0148655	0.00411629	0.00721301	Tier1
alcohol_intake_versus_10_years_previously_f1628_0_0|HGF|finngen_R12_T2D_WIDE	alcohol_intake_versus_10_years_previously_f1628_0_0	Alcohol	HGF	finngen_R12_T2D_WIDE	age_e11_first_reported_non_insulin_dependent_diabetes_mellitus_f130708_0_0	E11	E Disease-liability (D->P)	-0.11031	0.256748	0.833732	Null	-0.154395	0.272278	0.927149	Null	-0.0650218	0.0939963	0.965052	Null			-0.0414772	0.085059	0.990183	Null			0.0828477	0.0508694	0.624244	Null	0.0457934	0.0471815	0.845893	Null	0.111461	0.753805	0.962431	Null	-0.00331743	0.019361	0.999288	Null			0.00174877	0.0111377	0.997513	Null			-0.0259586	0.0270771	0.886775	Null	-0.0115692	0.0098527	0.917177	Null	0.0581751	0.0133233	9.22254e-05	Tier1	0.0175882	0.011852	0.381596	Null	-0.0162679	0.00362941	0.000357825	Tier1
average_total_household_income_before_tax_f738_0_0|HGF|finngen_R12_E4_OBESITY	average_total_household_income_before_tax_f738_0_0	Deprivation_Indices	HGF	finngen_R12_E4_OBESITY	age_e66_first_reported_obesity_f130792_0_0	E66	E Disease-liability (D->P)	-0.578231	0.127396	0.000266913	Tier1	-0.134649	0.107965	0.745387	Null	0.0874112	0.112333	0.958623	Null			0.0657672	0.0957579	0.974286	Null			0.0798954	0.0479162	0.612064	Null	-0.0158903	0.0444628	0.966049	Null	-0.943695	0.267883	0.0110075	Tier1	0.012825	0.020595	0.998501	Null			0.00218289	0.0121357	0.997513	Null			-0.0312935	0.0336811	0.892729	Null	0.00957135	0.0124207	0.969264	Null	0.102402	0.0171985	7.40454e-08	Tier1plus	0.0887182	0.018251	2.50321e-05	Tier1plus	-0.030109	0.00772393	0.00299429	Tier1
average_total_household_income_before_tax_f738_0_0|HGF|finngen_R12_E4_OBESITYCAL	average_total_household_income_before_tax_f738_0_0	Deprivation_Indices	HGF	finngen_R12_E4_OBESITYCAL	age_e66_first_reported_obesity_f130792_0_0	E66	E Disease-liability (D->P)	-0.578231	0.127396	0.000266913	Tier1	-0.134649	0.107965	0.745387	Null	0.129336	0.131176	0.952504	Null			0.0701502	0.0630455	0.933594	Null			0.0608346	0.0584388	0.818376	Null	-0.0123968	0.0450944	0.969995	Null	-1.00995	0.277639	0.00775418	Tier1	0.012825	0.020595	0.998501	Null			0.00218289	0.0121357	0.997513	Null			-0.0312935	0.0336811	0.892729	Null	0.00957135	0.0124207	0.969264	Null	0.119067	0.0204941	1.53064e-07	Tier1plus	0.11427	0.0206035	9.43219e-07	Tier1plus	-0.026959	0.00673876	0.00208801	Tier1
average_total_household_income_before_tax_f738_0_0|HGF|finngen_R12_J10_PNEUMONIA	average_total_household_income_before_tax_f738_0_0	Deprivation_Indices	HGF	finngen_R12_J10_PNEUMONIA	age_j18_first_reported_pneumonia_organism_unspecified_f131456_0_0	J18	C Exposure-marker	-0.578231	0.127396	0.000266913	Tier1	-0.134649	0.107965	0.745387	Null	0.0260769	0.0760156	0.994112	Null			0.0383738	0.034411	0.933594	Null			0.0122119	0.0324608	0.950648	Null	-0.0364667	0.0380436	0.845893	Null	-0.33381	0.105861	0.030703	Tier1	0.012825	0.020595	0.998501	Null			0.00218289	0.0121357	0.997513	Null			-0.0312935	0.0336811	0.892729	Null	0.00957135	0.0124207	0.969264	Null	0.0226782	0.168122	0.933795	Null	0.0273453	0.0813264	0.902042	Null	-0.0425397	0.0424668	0.700608	Null
bread_type_f1448_0_0_White|HGF|finngen_R12_E4_OBESITY	bread_type_f1448_0_0_White	Diet_Weekly	HGF	finngen_R12_E4_OBESITY	age_e66_first_reported_obesity_f130792_0_0	E66	E Disease-liability (D->P)	-0.0241862	0.0701657	0.87298	Null	-0.0156991	0.069147	0.970121	Null	0.0874112	0.112333	0.958623	Null			0.0657672	0.0957579	0.974286	Null			0.0798954	0.0479162	0.612064	Null	-0.0158903	0.0444628	0.966049	Null	-0.665396	0.315926	0.23455	Null	-0.0490546	0.0564554	0.980674	Null			0.0318925	0.0323879	0.982768	Null			0.0278304	0.0458908	0.946767	Null	0.0233734	0.0429753	0.987799	Null	0.102402	0.0171985	7.40454e-08	Tier1plus	0.0887182	0.018251	2.50321e-05	Tier1plus	-0.122821	0.0278633	0.000478251	Tier1
bread_type_f1448_0_0_White|HGF|finngen_R12_E4_OBESITYCAL	bread_type_f1448_0_0_White	Diet_Weekly	HGF	finngen_R12_E4_OBESITYCAL	age_e66_first_reported_obesity_f130792_0_0	E66	E Disease-liability (D->P)	-0.0241862	0.0701657	0.87298	Null	-0.0156991	0.069147	0.970121	Null	0.129336	0.131176	0.952504	Null			0.0701502	0.0630455	0.933594	Null			0.0608346	0.0584388	0.818376	Null	-0.0123968	0.0450944	0.969995	Null	-0.653139	0.312709	0.240668	Null	-0.0490546	0.0564554	0.980674	Null			0.0318925	0.0323879	0.982768	Null			0.0278304	0.0458908	0.946767	Null	0.0233734	0.0429753	0.987799	Null	0.119067	0.0204941	1.53064e-07	Tier1plus	0.11427	0.0206035	9.43219e-07	Tier1plus	-0.150619	0.0366731	0.00149844	Tier1
bread_type_f1448_0_0_White|HGF|finngen_R12_E4_OBESITYNAS	bread_type_f1448_0_0_White	Diet_Weekly	HGF	finngen_R12_E4_OBESITYNAS	age_e66_first_reported_obesity_f130792_0_0	E66	E Disease-liability (D->P)	-0.0241862	0.0701657	0.87298	Null	-0.0156991	0.069147	0.970121	Null	0.0766348	0.156365	0.994112	Null			0.0602615	0.201448	0.990183	Null			0.138818	0.0662038	0.427878	Null	0.00913812	0.062105	0.988164	Null	-0.746025	0.379171	0.283034	Null	-0.0490546	0.0564554	0.980674	Null			0.0318925	0.0323879	0.982768	Null			0.0278304	0.0458908	0.946767	Null	0.0233734	0.0429753	0.987799	Null	0.104094	0.0171745	4.35757e-08	Tier1plus	0.0871183	0.0194217	0.000124178	Tier1plus	-0.12896	0.0323497	0.00218946	Tier1
bread_type_f1448_0_0_Wholemeal_or_wholegrain|HGF|finngen_R12_E4_OBESITY	bread_type_f1448_0_0_Wholemeal_or_wholegrain	Diet_Weekly	HGF	finngen_R12_E4_OBESITY	age_e66_first_reported_obesity_f130792_0_0	E66	E Disease-liability (D->P)	-0.0820863	0.0919883	0.627487	Null	0.0920806	0.0793288	0.776466	Null	0.0874112	0.112333	0.958623	Null			0.0657672	0.0957579	0.974286	Null			0.0798954	0.0479162	0.612064	Null	-0.0158903	0.0444628	0.966049	Null	0.464588	0.343276	0.541529	Null	0.0849455	0.0499137	0.812567	Null			-0.0620983	0.033184	0.809385	Null			-0.0686195	0.0532567	0.803204	Null	-0.0394127	0.0291292	0.896419	Null	0.102402	0.0171985	7.40454e-08	Tier1plus	0.0887182	0.018251	2.50321e-05	Tier1plus	0.105033	0.0225933	0.000177852	Tier1
bread_type_f1448_0_0_Wholemeal_or_wholegrain|HGF|finngen_R12_E4_OBESITYCAL	bread_type_f1448_0_0_Wholemeal_or_wholegrain	Diet_Weekly	HGF	finngen_R12_E4_OBESITYCAL	age_e66_first_reported_obesity_f130792_0_0	E66	E Disease-liability (D->P)	-0.0820863	0.0919883	0.627487	Null	0.0920806	0.0793288	0.776466	Null	0.129336	0.131176	0.952504	Null			0.0701502	0.0630455	0.933594	Null			0.0608346	0.0584388	0.818376	Null	-0.0123968	0.0450944	0.969995	Null	0.385086	0.343996	0.640875	Null	0.0849455	0.0499137	0.812567	Null			-0.0620983	0.033184	0.809385	Null			-0.0686195	0.0532567	0.803204	Null	-0.0394127	0.0291292	0.896419	Null	0.119067	0.0204941	1.53064e-07	Tier1plus	0.11427	0.0206035	9.43219e-07	Tier1plus	0.120363	0.03103	0.0032177	Tier1
bread_type_f1448_0_0_Wholemeal_or_wholegrain|HGF|finngen_R12_E4_OBESITYNAS	bread_type_f1448_0_0_Wholemeal_or_wholegrain	Diet_Weekly	HGF	finngen_R12_E4_OBESITYNAS	age_e66_first_reported_obesity_f130792_0_0	E66	E Disease-liability (D->P)	-0.0820863	0.0919883	0.627487	Null	0.0920806	0.0793288	0.776466	Null	0.0766348	0.156365	0.994112	Null			0.0602615	0.201448	0.990183	Null			0.138818	0.0662038	0.427878	Null	0.00913812	0.062105	0.988164	Null	0.671057	0.400309	0.402488	Null	0.0849455	0.0499137	0.812567	Null			-0.0620983	0.033184	0.809385	Null			-0.0686195	0.0532567	0.803204	Null	-0.0394127	0.0291292	0.896419	Null	0.104094	0.0171745	4.35757e-08	Tier1plus	0.0871183	0.0194217	0.000124178	Tier1plus	0.108095	0.0283134	0.00398628	Tier1
cereal_type_f1468_0_0_Muesli|HGF|finngen_R12_I9_HYPTENSESS	cereal_type_f1468_0_0_Muesli	Diet_Weekly	HGF	finngen_R12_I9_HYPTENSESS	age_i10_first_reported_essential_primary_hypertension_f131286_0_0	I10	E Disease-liability (D->P)	-0.335714	0.158922	0.154312	Null	-0.0491159	0.102852	0.943772	Null	-0.0207663	0.0712936	0.994112	Null			0.0521202	0.0440787	0.914671	Null			0.108733	0.0903506	0.777538	Null	0.0339256	0.0274857	0.806477	Null	-0.137674	0.0904383	0.468341	Null	-0.0282366	0.0658644	0.998501	Null			-0.0232855	0.0379806	0.990556	Null			-0.135283	0.129271	0.861947	Null	-0.0283163	0.0337693	0.964997	Null	0.0541408	0.0173788	0.00639094	Tier1	0.0371351	0.0154507	0.0819944	Null	-0.0502314	0.015089	0.0168125	Tier1
cereal_type_f1468_0_0_Other_.e.g._Cornflakes._Frosties.|HGF|finngen_R12_E4_OBESITY	cereal_type_f1468_0_0_Other_.e.g._Cornflakes._Frosties.	Diet_Weekly	HGF	finngen_R12_E4_OBESITY	age_e66_first_reported_obesity_f130792_0_0	E66	E Disease-liability (D->P)	-0.0210198	0.103817	0.927407	Null	-0.0462433	0.0694071	0.905338	Null	0.0874112	0.112333	0.958623	Null			0.0657672	0.0957579	0.974286	Null			0.0798954	0.0479162	0.612064	Null	-0.0158903	0.0444628	0.966049	Null	-0.443338	0.514165	0.752929	Null	0.00123926	0.0669621	0.999288	Null			-0.00539241	0.0384195	0.997513	Null			0.0893353	0.0878448	0.86726	Null	-0.00959824	0.0468163	0.995798	Null	0.102402	0.0171985	7.40454e-08	Tier1plus	0.0887182	0.018251	2.50321e-05	Tier1plus	-0.0861502	0.02513	0.0126979	Tier1
cereal_type_f1468_0_0_Other_.e.g._Cornflakes._Frosties.|HGF|finngen_R12_E4_OBESITYCAL	cereal_type_f1468_0_0_Other_.e.g._Cornflakes._Frosties.	Diet_Weekly	HGF	finngen_R12_E4_OBESITYCAL	age_e66_first_reported_obesity_f130792_0_0	E66	E Disease-liability (D->P)	-0.0210198	0.103817	0.927407	Null	-0.0462433	0.0694071	0.905338	Null	0.129336	0.131176	0.952504	Null			0.0701502	0.0630455	0.933594	Null			0.0608346	0.0584388	0.818376	Null	-0.0123968	0.0450944	0.969995	Null	-0.371528	0.530375	0.807705	Null	0.00123926	0.0669621	0.999288	Null			-0.00539241	0.0384195	0.997513	Null			0.0893353	0.0878448	0.86726	Null	-0.00959824	0.0468163	0.995798	Null	0.119067	0.0204941	1.53064e-07	Tier1plus	0.11427	0.0206035	9.43219e-07	Tier1plus	-0.107336	0.0350936	0.0341028	Tier1
cereal_type_f1468_0_0_Other_.e.g._Cornflakes._Frosties.|HGF|finngen_R12_E4_OBESITYNAS	cereal_type_f1468_0_0_Other_.e.g._Cornflakes._Frosties.	Diet_Weekly	HGF	finngen_R12_E4_OBESITYNAS	age_e66_first_reported_obesity_f130792_0_0	E66	E Disease-liability (D->P)	-0.0210198	0.103817	0.927407	Null	-0.0462433	0.0694071	0.905338	Null	0.0766348	0.156365	0.994112	Null			0.0602615	0.201448	0.990183	Null			0.138818	0.0662038	0.427878	Null	0.00913812	0.062105	0.988164	Null	-0.521689	0.586486	0.740777	Null	0.00123926	0.0669621	0.999288	Null			-0.00539241	0.0384195	0.997513	Null			0.0893353	0.0878448	0.86726	Null	-0.00959824	0.0468163	0.995798	Null	0.104094	0.0171745	4.35757e-08	Tier1plus	0.0871183	0.0194217	0.000124178	Tier1plus	-0.0958963	0.0305686	0.0283039	Tier1
crime_score_england_f26416_0_0|HGF|finngen_R12_E4_OBESITY	crime_score_england_f26416_0_0	Deprivation_Indices	HGF	finngen_R12_E4_OBESITY	age_e66_first_reported_obesity_f130792_0_0	E66	E Disease-liability (D->P)	0.0449044	0.549087	0.973695	Null	-0.600683	0.678864	0.854042	Null	0.0874112	0.112333	0.958623	Null			0.0657672	0.0957579	0.974286	Null			0.0798954	0.0479162	0.612064	Null	-0.0158903	0.0444628	0.966049	Null	-2.56624	1.22445	0.237978	Null	-0.0315627	0.0242554	0.914614	Null			7.57132e-05	0.0139678	0.999551	Null			0.0038761	0.0381045	0.99427	Null	0.0242598	0.0123888	0.742507	Null	0.102402	0.0171985	7.40454e-08	Tier1plus	0.0887182	0.018251	2.50321e-05	Tier1plus	0.0241238	0.00645567	0.00501917	Tier1
crime_score_england_f26416_0_0|HGF|finngen_R12_E4_OBESITYCAL	crime_score_england_f26416_0_0	Deprivation_Indices	HGF	finngen_R12_E4_OBESITYCAL	age_e66_first_reported_obesity_f130792_0_0	E66	E Disease-liability (D->P)	0.0449044	0.549087	0.973695	Null	-0.600683	0.678864	0.854042	Null	0.129336	0.131176	0.952504	Null			0.0701502	0.0630455	0.933594	Null			0.0608346	0.0584388	0.818376	Null	-0.0123968	0.0450944	0.969995	Null	-2.08586	1.43448	0.496653	Null	-0.0315627	0.0242554	0.914614	Null			7.57132e-05	0.0139678	0.999551	Null			0.0038761	0.0381045	0.99427	Null	0.0242598	0.0123888	0.742507	Null	0.119067	0.0204941	1.53064e-07	Tier1plus	0.11427	0.0206035	9.43219e-07	Tier1plus	0.0261697	0.00698858	0.00490528	Tier1
current_tobacco_smoking_f1239_0_0_No|HGF|finngen_R12_E4_OBESITYNAS	current_tobacco_smoking_f1239_0_0_No	Smoking	HGF	finngen_R12_E4_OBESITYNAS	age_e66_first_reported_obesity_f130792_0_0	E66	E Disease-liability (D->P)	-0.0901618	0.0327634	0.0453346	Tier1	-0.0358821	0.034962	0.815136	Null	0.0766348	0.156365	0.994112	Null			0.0602615	0.201448	0.990183	Null			0.138818	0.0662038	0.427878	Null	0.00913812	0.062105	0.988164	Null	0.0806661	0.0831084	0.708422	Null	-0.0207251	0.0785433	0.998501	Null			-0.00647166	0.079476	0.997545	Null			0.241069	0.0877315	0.333692	Null	0.0542023	0.0337234	0.840119	Null	0.104094	0.0171745	4.35757e-08	Tier1plus	0.0871183	0.0194217	0.000124178	Tier1plus	-0.119767	0.0410941	0.0480688	Tier1
current_tobacco_smoking_f1239_0_0_No|HGF|finngen_R12_J10_PNEUMONIA	current_tobacco_smoking_f1239_0_0_No	Smoking	HGF	finngen_R12_J10_PNEUMONIA	age_j18_first_reported_pneumonia_organism_unspecified_f131456_0_0	J18	C Exposure-marker	-0.0901618	0.0327634	0.0453346	Tier1	-0.0358821	0.034962	0.815136	Null	0.0260769	0.0760156	0.994112	Null			0.0383738	0.034411	0.933594	Null			0.0122119	0.0324608	0.950648	Null	-0.0364667	0.0380436	0.845893	Null	-0.139201	0.0467184	0.0453728	Tier1	-0.0207251	0.0785433	0.998501	Null			-0.00647166	0.079476	0.997545	Null			0.241069	0.0877315	0.333692	Null	0.0542023	0.0337234	0.840119	Null	0.0226782	0.168122	0.933795	Null	0.0273453	0.0813264	0.902042	Null	0.109517	0.0814517	0.538194	Null
current_tobacco_smoking_f1239_0_0_Yes._on_most_or_all_days|HGF|finngen_R12_I9_HEARTFAIL	current_tobacco_smoking_f1239_0_0_Yes._on_most_or_all_days	Smoking	HGF	finngen_R12_I9_HEARTFAIL	age_i50_first_reported_heart_failure_f131354_0_0	I50	C Exposure-marker	0.11064	0.0276763	0.00169432	Tier1	0.0648935	0.0283494	0.351456	Null	0.155477	0.109416	0.881714	Null			0.0982854	0.0496758	0.565684	Null			0.0224918	0.0806838	0.964936	Null	0.0137602	0.0518075	0.971445	Null	0.137369	0.0416364	0.020678	Tier1	-0.0482741	0.089838	0.998501	Null			0.0472977	0.0671161	0.984975	Null			-0.262663	0.106593	0.438397	Null	-0.0421657	0.0386619	0.929426	Null	0.0826441	0.0461518	0.142707	Null	-0.00259165	0.0421698	0.985744	Null	-0.00382794	0.0940429	0.987925	Null
current_tobacco_smoking_f1239_0_0_Yes._on_most_or_all_days|HGF|finngen_R12_J10_PNEUMONIA	current_tobacco_smoking_f1239_0_0_Yes._on_most_or_all_days	Smoking	HGF	finngen_R12_J10_PNEUMONIA	age_j18_first_reported_pneumonia_organism_unspecified_f131456_0_0	J18	C Exposure-marker	0.11064	0.0276763	0.00169432	Tier1	0.0648935	0.0283494	0.351456	Null	0.0260769	0.0760156	0.994112	Null			0.0383738	0.034411	0.933594	Null			0.0122119	0.0324608	0.950648	Null	-0.0364667	0.0380436	0.845893	Null	0.136991	0.0386114	0.0102514	Tier1	-0.0482741	0.089838	0.998501	Null			0.0472977	0.0671161	0.984975	Null			-0.262663	0.106593	0.438397	Null	-0.0421657	0.0386619	0.929426	Null	0.0226782	0.168122	0.933795	Null	0.0273453	0.0813264	0.902042	Null	0.149202	0.22733	0.828833	Null
dried_fruit_intake_f1319_0_0|HGF|finngen_R12_AB1_OTHER_SEPSIS	dried_fruit_intake_f1319_0_0	Diet_Weekly	HGF	finngen_R12_AB1_OTHER_SEPSIS	age_a41_first_reported_other_septicaemia_f130070_0_0	A41	C Exposure-marker	-0.32027	0.118274	0.0497985	Tier1	-0.223335	0.151805	0.659969	Null	0.187404	0.149982	0.912298	Null			0.169918	0.0678569	0.415889	Null			0.0405567	0.0982263	0.947066	Null	-0.0683469	0.05143	0.771812	Null	-0.93163	0.202305	0.000219871	Tier1	-0.0108753	0.0193052	0.998501	Null			-0.00204981	0.0111032	0.997513	Null			-0.0147608	0.0142718	0.863898	Null	0.00910097	0.0112011	0.966487	Null	0.298458	0.0792823	0.000827796	Suggestive	0.0631922	0.0819317	0.733195	Null	-0.0645821	0.0264108	0.132977	Null
dried_fruit_intake_f1319_0_0|HGF|finngen_R12_E4_OBESITYCAL	dried_fruit_intake_f1319_0_0	Diet_Weekly	HGF	finngen_R12_E4_OBESITYCAL	age_e66_first_reported_obesity_f130792_0_0	E66	B Biomarker	-0.32027	0.118274	0.0497985	Tier1	-0.223335	0.151805	0.659969	Null	0.129336	0.131176	0.952504	Null			0.0701502	0.0630455	0.933594	Null			0.0608346	0.0584388	0.818376	Null	-0.0123968	0.0450944	0.969995	Null	-1.18119	0.381385	0.0351935	Tier1	-0.0108753	0.0193052	0.998501	Null			-0.00204981	0.0111032	0.997513	Null			-0.0147608	0.0142718	0.863898	Null	0.00910097	0.0112011	0.966487	Null	0.119067	0.0204941	1.53064e-07	Tier1plus	0.11427	0.0206035	9.43219e-07	Tier1plus	0.00852387	0.0132448	0.833456	Null
dried_fruit_intake_f1319_0_0|HGF|finngen_R12_I9_HYPTENSESS	dried_fruit_intake_f1319_0_0	Diet_Weekly	HGF	finngen_R12_I9_HYPTENSESS	age_i10_first_reported_essential_primary_hypertension_f131286_0_0	I10	B Biomarker	-0.32027	0.118274	0.0497985	Tier1	-0.223335	0.151805	0.659969	Null	-0.0207663	0.0712936	0.994112	Null			0.0521202	0.0440787	0.914671	Null			0.108733	0.0903506	0.777538	Null	0.0339256	0.0274857	0.806477	Null	-0.804371	0.240556	0.0182715	Tier1	-0.0108753	0.0193052	0.998501	Null			-0.00204981	0.0111032	0.997513	Null			-0.0147608	0.0142718	0.863898	Null	0.00910097	0.0112011	0.966487	Null	0.0541408	0.0173788	0.00639094	Tier1	0.0371351	0.0154507	0.0819944	Null	-0.00603937	0.00496775	0.602721	Null
dried_fruit_intake_f1319_0_0|HGF|finngen_R12_J10_PNEUMONIA	dried_fruit_intake_f1319_0_0	Diet_Weekly	HGF	finngen_R12_J10_PNEUMONIA	age_j18_first_reported_pneumonia_organism_unspecified_f131456_0_0	J18	C Exposure-marker	-0.32027	0.118274	0.0497985	Tier1	-0.223335	0.151805	0.659969	Null	0.0260769	0.0760156	0.994112	Null			0.0383738	0.034411	0.933594	Null			0.0122119	0.0324608	0.950648	Null	-0.0364667	0.0380436	0.845893	Null	-0.509956	0.131048	0.00338856	Tier1	-0.0108753	0.0193052	0.998501	Null			-0.00204981	0.0111032	0.997513	Null			-0.0147608	0.0142718	0.863898	Null	0.00910097	0.0112011	0.966487	Null	0.0226782	0.168122	0.933795	Null	0.0273453	0.0813264	0.902042	Null	-0.0344577	0.0244393	0.504435	Null
dried_fruit_intake_f1319_0_0|HGF|finngen_R12_J10_RESPOTHER	dried_fruit_intake_f1319_0_0	Diet_Weekly	HGF	finngen_R12_J10_RESPOTHER	age_j98_first_reported_other_respiratory_disorders_f131548_0_0	J98	C Exposure-marker	-0.32027	0.118274	0.0497985	Tier1	-0.223335	0.151805	0.659969	Null	-0.266916	0.20818	0.905509	Null			0.157078	0.0948019	0.703137	Null			-0.0368748	0.102043	0.954908	Null	0.059739	0.0719121	0.870606	Null	-0.991908	0.322374	0.0364653	Tier1	-0.0108753	0.0193052	0.998501	Null			-0.00204981	0.0111032	0.997513	Null			-0.0147608	0.0142718	0.863898	Null	0.00910097	0.0112011	0.966487	Null	0.0427626	0.079833	0.71139	Null	0.0440797	0.0872456	0.844736	Null	-0.0247159	0.019255	0.569003	Null
dried_fruit_intake_f1319_0_0|HGF|finngen_R12_N14_CHRONKIDNEYDIS	dried_fruit_intake_f1319_0_0	Diet_Weekly	HGF	finngen_R12_N14_CHRONKIDNEYDIS	age_n18_first_reported_chronic_renal_failure_f132032_0_0	N18	C Exposure-marker	-0.32027	0.118274	0.0497985	Tier1	-0.223335	0.151805	0.659969	Null	0.0832491	0.170993	0.994112	Null			-0.119245	0.0788823	0.779421	Null			0.0419844	0.0961413	0.944485	Null	0.0440253	0.0595191	0.888494	Null	-0.929789	0.301592	0.0361954	Tier1	-0.0108753	0.0193052	0.998501	Null			-0.00204981	0.0111032	0.997513	Null			-0.0147608	0.0142718	0.863898	Null	0.00910097	0.0112011	0.966487	Null	0.0234456	0.0583394	0.78617	Null	0.0112777	0.0314198	0.897332	Null	-0.0567256	0.0248671	0.174679	Null
dried_fruit_intake_f1319_0_0|HGF|finngen_R12_T2D	dried_fruit_intake_f1319_0_0	Diet_Weekly	HGF	finngen_R12_T2D	age_e11_first_reported_non_insulin_dependent_diabetes_mellitus_f130708_0_0	E11	B Biomarker	-0.32027	0.118274	0.0497985	Tier1	-0.223335	0.151805	0.659969	Null	-0.0832669	0.0788043	0.93919	Null			-0.012132	0.0729033	0.991831	Null			0.0712453	0.05463	0.745554	Null	0.054709	0.0437466	0.800116	Null	-0.893187	0.303036	0.0491444	Tier1	-0.0108753	0.0193052	0.998501	Null			-0.00204981	0.0111032	0.997513	Null			-0.0147608	0.0142718	0.863898	Null	0.00910097	0.0112011	0.966487	Null	0.0624021	0.0126925	1.01335e-05	Tier1	0.02659	0.0112799	0.0903814	Null	-0.00678895	0.00455766	0.471906	Null
dried_fruit_intake_f1319_0_0|HGF|finngen_R12_T2D_WIDE	dried_fruit_intake_f1319_0_0	Diet_Weekly	HGF	finngen_R12_T2D_WIDE	age_e11_first_reported_non_insulin_dependent_diabetes_mellitus_f130708_0_0	E11	B Biomarker	-0.32027	0.118274	0.0497985	Tier1	-0.223335	0.151805	0.659969	Null	-0.0650218	0.0939963	0.965052	Null			-0.0414772	0.085059	0.990183	Null			0.0828477	0.0508694	0.624244	Null	0.0457934	0.0471815	0.845893	Null	-1.19809	0.35319	0.0163516	Tier1	-0.0108753	0.0193052	0.998501	Null			-0.00204981	0.0111032	0.997513	Null			-0.0147608	0.0142718	0.863898	Null	0.00910097	0.0112011	0.966487	Null	0.0581751	0.0133233	9.22254e-05	Tier1	0.0175882	0.011852	0.381596	Null	-0.00588817	0.00478908	0.594052	Null
education_score_england_f26414_0_0|HGF|finngen_R12_E4_OBESITY	education_score_england_f26414_0_0	Deprivation_Indices	HGF	finngen_R12_E4_OBESITY	age_e66_first_reported_obesity_f130792_0_0	E66	E Disease-liability (D->P)	0.554941	0.125655	0.000414813	Suggestive	0.091262	0.108386	0.865541	Null	0.0874112	0.112333	0.958623	Null			0.0657672	0.0957579	0.974286	Null			0.0798954	0.0479162	0.612064	Null	-0.0158903	0.0444628	0.966049	Null	0.716729	0.195203	0.0072003	Tier1	-0.0222232	0.0242115	0.977443	Null			-0.00515821	0.0224052	0.997513	Null			0.0192227	0.0178783	0.852572	Null	-0.00194863	0.0167275	0.997764	Null	0.102402	0.0171985	7.40454e-08	Tier1plus	0.0887182	0.018251	2.50321e-05	Tier1plus	0.0388023	0.00858817	0.000305735	Tier1
education_score_england_f26414_0_0|HGF|finngen_R12_E4_OBESITYCAL	education_score_england_f26414_0_0	Deprivation_Indices	HGF	finngen_R12_E4_OBESITYCAL	age_e66_first_reported_obesity_f130792_0_0	E66	E Disease-liability (D->P)	0.554941	0.125655	0.000414813	Suggestive	0.091262	0.108386	0.865541	Null	0.129336	0.131176	0.952504	Null			0.0701502	0.0630455	0.933594	Null			0.0608346	0.0584388	0.818376	Null	-0.0123968	0.0450944	0.969995	Null	0.719013	0.215321	0.018423	Tier1	-0.0222232	0.0242115	0.977443	Null			-0.00515821	0.0224052	0.997513	Null			0.0192227	0.0178783	0.852572	Null	-0.00194863	0.0167275	0.997764	Null	0.119067	0.0204941	1.53064e-07	Tier1plus	0.11427	0.0206035	9.43219e-07	Tier1plus	0.0372802	0.00985728	0.00436324	Tier1
education_score_england_f26414_0_0|HGF|finngen_R12_E4_OBESITYNAS	education_score_england_f26414_0_0	Deprivation_Indices	HGF	finngen_R12_E4_OBESITYNAS	age_e66_first_reported_obesity_f130792_0_0	E66	E Disease-liability (D->P)	0.554941	0.125655	0.000414813	Suggestive	0.091262	0.108386	0.865541	Null	0.0766348	0.156365	0.994112	Null			0.0602615	0.201448	0.990183	Null			0.138818	0.0662038	0.427878	Null	0.00913812	0.062105	0.988164	Null	0.755472	0.241047	0.0322164	Tier1	-0.0222232	0.0242115	0.977443	Null			-0.00515821	0.0224052	0.997513	Null			0.0192227	0.0178783	0.852572	Null	-0.00194863	0.0167275	0.997764	Null	0.104094	0.0171745	4.35757e-08	Tier1plus	0.0871183	0.0194217	0.000124178	Tier1plus	0.0294999	0.00929922	0.0263149	Tier1
education_score_england_f26414_0_0|HGF|finngen_R12_T2D_WIDE	education_score_england_f26414_0_0	Deprivation_Indices	HGF	finngen_R12_T2D_WIDE	age_e11_first_reported_non_insulin_dependent_diabetes_mellitus_f130708_0_0	E11	E Disease-liability (D->P)	0.554941	0.125655	0.000414813	Suggestive	0.091262	0.108386	0.865541	Null	-0.0650218	0.0939963	0.965052	Null			-0.0414772	0.085059	0.990183	Null			0.0828477	0.0508694	0.624244	Null	0.0457934	0.0471815	0.845893	Null	0.583618	0.181828	0.0265665	Tier1	-0.0222232	0.0242115	0.977443	Null			-0.00515821	0.0224052	0.997513	Null			0.0192227	0.0178783	0.852572	Null	-0.00194863	0.0167275	0.997764	Null	0.0581751	0.0133233	9.22254e-05	Tier1	0.0175882	0.011852	0.381596	Null	0.0160339	0.0052879	0.0364435	Tier1
employment_score_england_f26412_0_0|HGF|finngen_R12_E4_OBESITY	employment_score_england_f26412_0_0	Deprivation_Indices	HGF	finngen_R12_E4_OBESITY	age_e66_first_reported_obesity_f130792_0_0	E66	E Disease-liability (D->P)	0.736272	0.332677	0.129921	Null	0.224119	0.286445	0.876858	Null	0.0874112	0.112333	0.958623	Null			0.0657672	0.0957579	0.974286	Null			0.0798954	0.0479162	0.612064	Null	-0.0158903	0.0444628	0.966049	Null	1.12573	0.383485	0.0507317	Null	-0.0283559	0.0217509	0.914614	Null			-0.00559802	0.0152258	0.997513	Null			0.00033734	0.0160626	0.999142	Null	0.00457042	0.0115212	0.993412	Null	0.102402	0.0171985	7.40454e-08	Tier1plus	0.0887182	0.018251	2.50321e-05	Tier1plus	0.0303607	0.00685061	0.000432967	Tier1
employment_score_england_f26412_0_0|HGF|finngen_R12_E4_OBESITYCAL	employment_score_england_f26412_0_0	Deprivation_Indices	HGF	finngen_R12_E4_OBESITYCAL	age_e66_first_reported_obesity_f130792_0_0	E66	E Disease-liability (D->P)	0.736272	0.332677	0.129921	Null	0.224119	0.286445	0.876858	Null	0.129336	0.131176	0.952504	Null			0.0701502	0.0630455	0.933594	Null			0.0608346	0.0584388	0.818376	Null	-0.0123968	0.0450944	0.969995	Null	1.23396	0.396434	0.0340669	Tier1	-0.0283559	0.0217509	0.914614	Null			-0.00559802	0.0152258	0.997513	Null			0.00033734	0.0160626	0.999142	Null	0.00457042	0.0115212	0.993412	Null	0.119067	0.0204941	1.53064e-07	Tier1plus	0.11427	0.0206035	9.43219e-07	Tier1plus	0.0280408	0.00812307	0.0119026	Tier1
employment_score_england_f26412_0_0|HGF|finngen_R12_E4_OBESITYNAS	employment_score_england_f26412_0_0	Deprivation_Indices	HGF	finngen_R12_E4_OBESITYNAS	age_e66_first_reported_obesity_f130792_0_0	E66	E Disease-liability (D->P)	0.736272	0.332677	0.129921	Null	0.224119	0.286445	0.876858	Null	0.0766348	0.156365	0.994112	Null			0.0602615	0.201448	0.990183	Null			0.138818	0.0662038	0.427878	Null	0.00913812	0.062105	0.988164	Null	1.35204	0.657985	0.255286	Null	-0.0283559	0.0217509	0.914614	Null			-0.00559802	0.0152258	0.997513	Null			0.00033734	0.0160626	0.999142	Null	0.00457042	0.0115212	0.993412	Null	0.104094	0.0171745	4.35757e-08	Tier1plus	0.0871183	0.0194217	0.000124178	Tier1plus	0.0233743	0.00776129	0.0380587	Tier1
frequency_of_stair_climbing_in_last_4_weeks_f943_0_0|HGF|finngen_R12_E4_OBESITY	frequency_of_stair_climbing_in_last_4_weeks_f943_0_0	Exercise_Freq	HGF	finngen_R12_E4_OBESITY	age_e66_first_reported_obesity_f130792_0_0	E66	E Disease-liability (D->P)	-0.804481	0.301731	0.0546976	Null	-0.269986	0.335514	0.87223	Null	0.0874112	0.112333	0.958623	Null			0.0657672	0.0957579	0.974286	Null			0.0798954	0.0479162	0.612064	Null	-0.0158903	0.0444628	0.966049	Null	-1.77317	1.06793	0.407613	Null	-0.0181073	0.0219049	0.985417	Null			0.00884543	0.01259	0.984975	Null			0.026278	0.0229571	0.837013	Null	0.00691889	0.00970559	0.976495	Null	0.102402	0.0171985	7.40454e-08	Tier1plus	0.0887182	0.018251	2.50321e-05	Tier1plus	-0.0386483	0.00664998	6.27364e-07	Tier1
frequency_of_stair_climbing_in_last_4_weeks_f943_0_0|HGF|finngen_R12_E4_OBESITYCAL	frequency_of_stair_climbing_in_last_4_weeks_f943_0_0	Exercise_Freq	HGF	finngen_R12_E4_OBESITYCAL	age_e66_first_reported_obesity_f130792_0_0	E66	E Disease-liability (D->P)	-0.804481	0.301731	0.0546976	Null	-0.269986	0.335514	0.87223	Null	0.129336	0.131176	0.952504	Null			0.0701502	0.0630455	0.933594	Null			0.0608346	0.0584388	0.818376	Null	-0.0123968	0.0450944	0.969995	Null	-1.91147	1.12856	0.396158	Null	-0.0181073	0.0219049	0.985417	Null			0.00884543	0.01259	0.984975	Null			0.026278	0.0229571	0.837013	Null	0.00691889	0.00970559	0.976495	Null	0.119067	0.0204941	1.53064e-07	Tier1plus	0.11427	0.0206035	9.43219e-07	Tier1plus	-0.038403	0.00662109	6.57034e-07	Tier1
frequency_of_stair_climbing_in_last_4_weeks_f943_0_0|HGF|finngen_R12_E4_OBESITYNAS	frequency_of_stair_climbing_in_last_4_weeks_f943_0_0	Exercise_Freq	HGF	finngen_R12_E4_OBESITYNAS	age_e66_first_reported_obesity_f130792_0_0	E66	E Disease-liability (D->P)	-0.804481	0.301731	0.0546976	Null	-0.269986	0.335514	0.87223	Null	0.0766348	0.156365	0.994112	Null			0.0602615	0.201448	0.990183	Null			0.138818	0.0662038	0.427878	Null	0.00913812	0.062105	0.988164	Null	-2.16175	1.15457	0.321393	Null	-0.0181073	0.0219049	0.985417	Null			0.00884543	0.01259	0.984975	Null			0.026278	0.0229571	0.837013	Null	0.00691889	0.00970559	0.976495	Null	0.104094	0.0171745	4.35757e-08	Tier1plus	0.0871183	0.0194217	0.000124178	Tier1plus	-0.0300371	0.00493197	1.23197e-07	Tier1
frequency_of_stair_climbing_in_last_4_weeks_f943_0_0|HGF|finngen_R12_T2D	frequency_of_stair_climbing_in_last_4_weeks_f943_0_0	Exercise_Freq	HGF	finngen_R12_T2D	age_e11_first_reported_non_insulin_dependent_diabetes_mellitus_f130708_0_0	E11	E Disease-liability (D->P)	-0.804481	0.301731	0.0546976	Null	-0.269986	0.335514	0.87223	Null	-0.0832669	0.0788043	0.93919	Null			-0.012132	0.0729033	0.991831	Null			0.0712453	0.05463	0.745554	Null	0.054709	0.0437466	0.800116	Null	-1.72121	0.249735	1.06741e-09	Tier1	-0.0181073	0.0219049	0.985417	Null			0.00884543	0.01259	0.984975	Null			0.026278	0.0229571	0.837013	Null	0.00691889	0.00970559	0.976495	Null	0.0624021	0.0126925	1.01335e-05	Tier1	0.02659	0.0112799	0.0903814	Null	-0.0151531	0.00431011	0.0096377	Tier1
frequency_of_stair_climbing_in_last_4_weeks_f943_0_0|HGF|finngen_R12_T2D_WIDE	frequency_of_stair_climbing_in_last_4_weeks_f943_0_0	Exercise_Freq	HGF	finngen_R12_T2D_WIDE	age_e11_first_reported_non_insulin_dependent_diabetes_mellitus_f130708_0_0	E11	E Disease-liability (D->P)	-0.804481	0.301731	0.0546976	Null	-0.269986	0.335514	0.87223	Null	-0.0650218	0.0939963	0.965052	Null			-0.0414772	0.085059	0.990183	Null			0.0828477	0.0508694	0.624244	Null	0.0457934	0.0471815	0.845893	Null	-1.83049	0.297609	9.53883e-08	Tier1	-0.0181073	0.0219049	0.985417	Null			0.00884543	0.01259	0.984975	Null			0.026278	0.0229571	0.837013	Null	0.00691889	0.00970559	0.976495	Null	0.0581751	0.0133233	9.22254e-05	Tier1	0.0175882	0.011852	0.381596	Null	-0.0145278	0.00390337	0.00519127	Tier1
health_score_england_f26413_0_0|HGF|finngen_R12_E4_OBESITY	health_score_england_f26413_0_0	Deprivation_Indices	HGF	finngen_R12_E4_OBESITY	age_e66_first_reported_obesity_f130792_0_0	E66	E Disease-liability (D->P)	1.1519	0.684236	0.28542	Null	0.531575	0.748169	0.895054	Null	0.0874112	0.112333	0.958623	Null			0.0657672	0.0957579	0.974286	Null			0.0798954	0.0479162	0.612064	Null	-0.0158903	0.0444628	0.966049	Null	-0.385246	0.777749	0.865889	Null	-0.0242069	0.0203842	0.935298	Null			-0.0131636	0.0117385	0.961674	Null			3.37884e-05	0.0150535	0.999726	Null	-0.00178576	0.010931	0.997158	Null	0.102402	0.0171985	7.40454e-08	Tier1plus	0.0887182	0.018251	2.50321e-05	Tier1plus	0.0224168	0.00619814	0.00710598	Tier1
income_score_england_f26411_0_0|HGF|finngen_R12_E4_OBESITY	income_score_england_f26411_0_0	Deprivation_Indices	HGF	finngen_R12_E4_OBESITY	age_e66_first_reported_obesity_f130792_0_0	E66	E Disease-liability (D->P)	0.745528	0.409826	0.238937	Null	0.212228	0.308873	0.900066	Null	0.0874112	0.112333	0.958623	Null			0.0657672	0.0957579	0.974286	Null			0.0798954	0.0479162	0.612064	Null	-0.0158903	0.0444628	0.966049	Null	0.983152	0.376897	0.103033	Null	-0.0333035	0.0234044	0.891625	Null			-0.0166068	0.0152103	0.969977	Null			0.00209227	0.0182005	0.99427	Null	0.00180692	0.0133178	0.997764	Null	0.102402	0.0171985	7.40454e-08	Tier1plus	0.0887182	0.018251	2.50321e-05	Tier1plus	0.03414	0.00769643	0.000429665	Tier1
income_score_england_f26411_0_0|HGF|finngen_R12_E4_OBESITYCAL	income_score_england_f26411_0_0	Deprivation_Indices	HGF	finngen_R12_E4_OBESITYCAL	age_e66_first_reported_obesity_f130792_0_0	E66	E Disease-liability (D->P)	0.745528	0.409826	0.238937	Null	0.212228	0.308873	0.900066	Null	0.129336	0.131176	0.952504	Null			0.0701502	0.0630455	0.933594	Null			0.0608346	0.0584388	0.818376	Null	-0.0123968	0.0450944	0.969995	Null	0.961968	0.441587	0.210703	Null	-0.0333035	0.0234044	0.891625	Null			-0.0166068	0.0152103	0.969977	Null			0.00209227	0.0182005	0.99427	Null	0.00180692	0.0133178	0.997764	Null	0.119067	0.0204941	1.53064e-07	Tier1plus	0.11427	0.0206035	9.43219e-07	Tier1plus	0.032005	0.00892478	0.00781976	Tier1
index_of_multiple_deprivation_england_f26410_0_0|HGF|finngen_R12_E4_OBESITY	index_of_multiple_deprivation_england_f26410_0_0	Deprivation_Indices	HGF	finngen_R12_E4_OBESITY	age_e66_first_reported_obesity_f130792_0_0	E66	E Disease-liability (D->P)	0.510134	0.44375	0.507905	Null	0.137081	0.368576	0.956011	Null	0.0874112	0.112333	0.958623	Null			0.0657672	0.0957579	0.974286	Null			0.0798954	0.0479162	0.612064	Null	-0.0158903	0.0444628	0.966049	Null	0.4754	0.590434	0.772554	Null	-0.0364038	0.0232386	0.858199	Null			-0.014924	0.0157595	0.982768	Null			0.00349788	0.0223011	0.991742	Null	0.00358043	0.0123412	0.994928	Null	0.102402	0.0171985	7.40454e-08	Tier1plus	0.0887182	0.018251	2.50321e-05	Tier1plus	0.030785	0.00757122	0.00169868	Tier1
major_dietary_changes_in_the_last_5_years_f1538_0_0_No|HGF|finngen_R12_E4_OBESITY	major_dietary_changes_in_the_last_5_years_f1538_0_0_No	Diet_Weekly	HGF	finngen_R12_E4_OBESITY	age_e66_first_reported_obesity_f130792_0_0	E66	E Disease-liability (D->P)	-0.272952	0.146018	0.223084	Null	-0.068323	0.103853	0.906393	Null	0.0874112	0.112333	0.958623	Null			0.0657672	0.0957579	0.974286	Null			0.0798954	0.0479162	0.612064	Null	-0.0158903	0.0444628	0.966049	Null	-1.12577	0.433575	0.105406	Null	0.0989562	0.0492218	0.695798	Null			-0.0567152	0.0412803	0.933875	Null			-0.0619218	0.107101	0.948533	Null	0.00386999	0.0211448	0.996611	Null	0.102402	0.0171985	7.40454e-08	Tier1plus	0.0887182	0.018251	2.50321e-05	Tier1plus	-0.153922	0.016753	1.31582e-17	Tier1
major_dietary_changes_in_the_last_5_years_f1538_0_0_No|HGF|finngen_R12_E4_OBESITYCAL	major_dietary_changes_in_the_last_5_years_f1538_0_0_No	Diet_Weekly	HGF	finngen_R12_E4_OBESITYCAL	age_e66_first_reported_obesity_f130792_0_0	E66	E Disease-liability (D->P)	-0.272952	0.146018	0.223084	Null	-0.068323	0.103853	0.906393	Null	0.129336	0.131176	0.952504	Null			0.0701502	0.0630455	0.933594	Null			0.0608346	0.0584388	0.818376	Null	-0.0123968	0.0450944	0.969995	Null	-1.11582	0.434816	0.112044	Null	0.0989562	0.0492218	0.695798	Null			-0.0567152	0.0412803	0.933875	Null			-0.0619218	0.107101	0.948533	Null	0.00386999	0.0211448	0.996611	Null	0.119067	0.0204941	1.53064e-07	Tier1plus	0.11427	0.0206035	9.43219e-07	Tier1plus	-0.138225	0.0189089	4.21652e-11	Tier1
major_dietary_changes_in_the_last_5_years_f1538_0_0_No|HGF|finngen_R12_E4_OBESITYNAS	major_dietary_changes_in_the_last_5_years_f1538_0_0_No	Diet_Weekly	HGF	finngen_R12_E4_OBESITYNAS	age_e66_first_reported_obesity_f130792_0_0	E66	E Disease-liability (D->P)	-0.272952	0.146018	0.223084	Null	-0.068323	0.103853	0.906393	Null	0.0766348	0.156365	0.994112	Null			0.0602615	0.201448	0.990183	Null			0.138818	0.0662038	0.427878	Null	0.00913812	0.062105	0.988164	Null	-1.4192	0.483975	0.0511044	Null	0.0989562	0.0492218	0.695798	Null			-0.0567152	0.0412803	0.933875	Null			-0.0619218	0.107101	0.948533	Null	0.00386999	0.0211448	0.996611	Null	0.104094	0.0171745	4.35757e-08	Tier1plus	0.0871183	0.0194217	0.000124178	Tier1plus	-0.134889	0.0169648	3.7529e-13	Tier1
major_dietary_changes_in_the_last_5_years_f1538_0_0_No|HGF|finngen_R12_I9_HYPTENSESS	major_dietary_changes_in_the_last_5_years_f1538_0_0_No	Diet_Weekly	HGF	finngen_R12_I9_HYPTENSESS	age_i10_first_reported_essential_primary_hypertension_f131286_0_0	I10	E Disease-liability (D->P)	-0.272952	0.146018	0.223084	Null	-0.068323	0.103853	0.906393	Null	-0.0207663	0.0712936	0.994112	Null			0.0521202	0.0440787	0.914671	Null			0.108733	0.0903506	0.777538	Null	0.0339256	0.0274857	0.806477	Null	-0.333148	0.168383	0.279777	Null	0.0989562	0.0492218	0.695798	Null			-0.0567152	0.0412803	0.933875	Null			-0.0619218	0.107101	0.948533	Null	0.00386999	0.0211448	0.996611	Null	0.0541408	0.0173788	0.00639094	Tier1	0.0371351	0.0154507	0.0819944	Null	-0.0666565	0.0120593	2.70072e-06	Tier1
major_dietary_changes_in_the_last_5_years_f1538_0_0_No|HGF|finngen_R12_T2D	major_dietary_changes_in_the_last_5_years_f1538_0_0_No	Diet_Weekly	HGF	finngen_R12_T2D	age_e11_first_reported_non_insulin_dependent_diabetes_mellitus_f130708_0_0	E11	E Disease-liability (D->P)	-0.272952	0.146018	0.223084	Null	-0.068323	0.103853	0.906393	Null	-0.0832669	0.0788043	0.93919	Null			-0.012132	0.0729033	0.991831	Null			0.0712453	0.05463	0.745554	Null	0.054709	0.0437466	0.800116	Null	-0.573397	0.32134	0.356304	Null	0.0989562	0.0492218	0.695798	Null			-0.0567152	0.0412803	0.933875	Null			-0.0619218	0.107101	0.948533	Null	0.00386999	0.0211448	0.996611	Null	0.0624021	0.0126925	1.01335e-05	Tier1	0.02659	0.0112799	0.0903814	Null	-0.108087	0.0106355	1.54844e-21	Tier1
major_dietary_changes_in_the_last_5_years_f1538_0_0_No|HGF|finngen_R12_T2D_WIDE	major_dietary_changes_in_the_last_5_years_f1538_0_0_No	Diet_Weekly	HGF	finngen_R12_T2D_WIDE	age_e11_first_reported_non_insulin_dependent_diabetes_mellitus_f130708_0_0	E11	E Disease-liability (D->P)	-0.272952	0.146018	0.223084	Null	-0.068323	0.103853	0.906393	Null	-0.0650218	0.0939963	0.965052	Null			-0.0414772	0.085059	0.990183	Null			0.0828477	0.0508694	0.624244	Null	0.0457934	0.0471815	0.845893	Null	-0.549634	0.352701	0.452233	Null	0.0989562	0.0492218	0.695798	Null			-0.0567152	0.0412803	0.933875	Null			-0.0619218	0.107101	0.948533	Null	0.00386999	0.0211448	0.996611	Null	0.0581751	0.0133233	9.22254e-05	Tier1	0.0175882	0.011852	0.381596	Null	-0.109829	0.0102537	6.40831e-24	Tier1
major_dietary_changes_in_the_last_5_years_f1538_0_0_Yes._because_of_illness|HGF|finngen_R12_E4_OBESITY	major_dietary_changes_in_the_last_5_years_f1538_0_0_Yes._because_of_illness	Diet_Weekly	HGF	finngen_R12_E4_OBESITY	age_e66_first_reported_obesity_f130792_0_0	E66	E Disease-liability (D->P)	0.166595	0.0587248	0.0374906	Suggestive	-0.133586	0.0844929	0.629599	Null	0.0874112	0.112333	0.958623	Null			0.0657672	0.0957579	0.974286	Null			0.0798954	0.0479162	0.612064	Null	-0.0158903	0.0444628	0.966049	Null	-0.209366	0.143636	0.496138	Null	-0.199286	0.0769288	0.411016	Null			0.0669507	0.0502886	0.941037	Null			0.174161	0.118866	0.751466	Null	0.0483247	0.0342281	0.886191	Null	0.102402	0.0171985	7.40454e-08	Tier1plus	0.0887182	0.018251	2.50321e-05	Tier1plus	0.133419	0.0230583	6.9216e-07	Tier1
major_dietary_changes_in_the_last_5_years_f1538_0_0_Yes._because_of_illness|HGF|finngen_R12_E4_OBESITYCAL	major_dietary_changes_in_the_last_5_years_f1538_0_0_Yes._because_of_illness	Diet_Weekly	HGF	finngen_R12_E4_OBESITYCAL	age_e66_first_reported_obesity_f130792_0_0	E66	E Disease-liability (D->P)	0.166595	0.0587248	0.0374906	Suggestive	-0.133586	0.0844929	0.629599	Null	0.129336	0.131176	0.952504	Null			0.0701502	0.0630455	0.933594	Null			0.0608346	0.0584388	0.818376	Null	-0.0123968	0.0450944	0.969995	Null	-0.178272	0.15514	0.62924	Null	-0.199286	0.0769288	0.411016	Null			0.0669507	0.0502886	0.941037	Null			0.174161	0.118866	0.751466	Null	0.0483247	0.0342281	0.886191	Null	0.119067	0.0204941	1.53064e-07	Tier1plus	0.11427	0.0206035	9.43219e-07	Tier1plus	0.111252	0.0257401	0.000633485	Tier1
major_dietary_changes_in_the_last_5_years_f1538_0_0_Yes._because_of_illness|HGF|finngen_R12_E4_OBESITYNAS	major_dietary_changes_in_the_last_5_years_f1538_0_0_Yes._because_of_illness	Diet_Weekly	HGF	finngen_R12_E4_OBESITYNAS	age_e66_first_reported_obesity_f130792_0_0	E66	E Disease-liability (D->P)	0.166595	0.0587248	0.0374906	Suggestive	-0.133586	0.0844929	0.629599	Null	0.0766348	0.156365	0.994112	Null			0.0602615	0.201448	0.990183	Null			0.138818	0.0662038	0.427878	Null	0.00913812	0.062105	0.988164	Null	-0.254861	0.184913	0.529469	Null	-0.199286	0.0769288	0.411016	Null			0.0669507	0.0502886	0.941037	Null			0.174161	0.118866	0.751466	Null	0.0483247	0.0342281	0.886191	Null	0.104094	0.0171745	4.35757e-08	Tier1plus	0.0871183	0.0194217	0.000124178	Tier1plus	0.0999956	0.0235532	0.000885452	Tier1
major_dietary_changes_in_the_last_5_years_f1538_0_0_Yes._because_of_illness|HGF|finngen_R12_I9_HYPTENSESS	major_dietary_changes_in_the_last_5_years_f1538_0_0_Yes._because_of_illness	Diet_Weekly	HGF	finngen_R12_I9_HYPTENSESS	age_i10_first_reported_essential_primary_hypertension_f131286_0_0	I10	E Disease-liability (D->P)	0.166595	0.0587248	0.0374906	Suggestive	-0.133586	0.0844929	0.629599	Null	-0.0207663	0.0712936	0.994112	Null			0.0521202	0.0440787	0.914671	Null			0.108733	0.0903506	0.777538	Null	0.0339256	0.0274857	0.806477	Null	0.332934	0.130946	0.116686	Null	-0.199286	0.0769288	0.411016	Null			0.0669507	0.0502886	0.941037	Null			0.174161	0.118866	0.751466	Null	0.0483247	0.0342281	0.886191	Null	0.0541408	0.0173788	0.00639094	Tier1	0.0371351	0.0154507	0.0819944	Null	0.157857	0.0199817	5.16632e-13	Tier1
major_dietary_changes_in_the_last_5_years_f1538_0_0_Yes._because_of_illness|HGF|finngen_R12_T2D	major_dietary_changes_in_the_last_5_years_f1538_0_0_Yes._because_of_illness	Diet_Weekly	HGF	finngen_R12_T2D	age_e11_first_reported_non_insulin_dependent_diabetes_mellitus_f130708_0_0	E11	E Disease-liability (D->P)	0.166595	0.0587248	0.0374906	Suggestive	-0.133586	0.0844929	0.629599	Null	-0.0832669	0.0788043	0.93919	Null			-0.012132	0.0729033	0.991831	Null			0.0712453	0.05463	0.745554	Null	0.054709	0.0437466	0.800116	Null	1.49685	0.52028	0.0585413	Null	-0.199286	0.0769288	0.411016	Null			0.0669507	0.0502886	0.941037	Null			0.174161	0.118866	0.751466	Null	0.0483247	0.0342281	0.886191	Null	0.0624021	0.0126925	1.01335e-05	Tier1	0.02659	0.0112799	0.0903814	Null	0.254308	0.0149794	2.58199e-61	Tier1
major_dietary_changes_in_the_last_5_years_f1538_0_0_Yes._because_of_illness|HGF|finngen_R12_T2D_WIDE	major_dietary_changes_in_the_last_5_years_f1538_0_0_Yes._because_of_illness	Diet_Weekly	HGF	finngen_R12_T2D_WIDE	age_e11_first_reported_non_insulin_dependent_diabetes_mellitus_f130708_0_0	E11	E Disease-liability (D->P)	0.166595	0.0587248	0.0374906	Suggestive	-0.133586	0.0844929	0.629599	Null	-0.0650218	0.0939963	0.965052	Null			-0.0414772	0.085059	0.990183	Null			0.0828477	0.0508694	0.624244	Null	0.0457934	0.0471815	0.845893	Null	1.60343	0.51119	0.0320489	Reverse	-0.199286	0.0769288	0.411016	Null			0.0669507	0.0502886	0.941037	Null			0.174161	0.118866	0.751466	Null	0.0483247	0.0342281	0.886191	Null	0.0581751	0.0133233	9.22254e-05	Tier1	0.0175882	0.011852	0.381596	Null	0.247799	0.0145268	1.29769e-61	Tier1
mineral_and_other_dietary_supplements_f6179_0_0.multi_Glucosamine|HGF|finngen_R12_I9_HYPTENSESS	mineral_and_other_dietary_supplements_f6179_0_0.multi_Glucosamine	Vitamins	HGF	finngen_R12_I9_HYPTENSESS	age_i10_first_reported_essential_primary_hypertension_f131286_0_0	I10	E Disease-liability (D->P)	0.106448	0.160449	0.732964	Null	0.319275	0.277996	0.782047	Null	-0.0207663	0.0712936	0.994112	Null			0.0521202	0.0440787	0.914671	Null			0.108733	0.0903506	0.777538	Null	0.0339256	0.0274857	0.806477	Null	-0.129156	0.112718	0.630162	Null	0.113387	0.0618247	0.778182	Null			0.00955333	0.0355435	0.997513	Null			0.117404	0.0851989	0.776873	Null	0.0547246	0.0266892	0.706947	Null	0.0541408	0.0173788	0.00639094	Tier1	0.0371351	0.0154507	0.0819944	Null	-0.0445762	0.0129895	0.0125956	Tier1
nap_during_day_f1190_0_0|HGF|finngen_R12_T2D	nap_during_day_f1190_0_0	Sleep	HGF	finngen_R12_T2D	age_e11_first_reported_non_insulin_dependent_diabetes_mellitus_f130708_0_0	E11	E Disease-liability (D->P)	0.0261699	0.0776924	0.875745	Null	0.120861	0.083169	0.66823	Null	-0.0832669	0.0788043	0.93919	Null			-0.012132	0.0729033	0.991831	Null			0.0712453	0.05463	0.745554	Null	0.054709	0.0437466	0.800116	Null	0.358745	0.13014	0.0743919	Null	0.00885229	0.0173566	0.998501	Null			0.0147751	0.0132851	0.964417	Null			0.00250357	0.0242693	0.99427	Null	0.00261585	0.0144085	0.996611	Null	0.0624021	0.0126925	1.01335e-05	Tier1	0.02659	0.0112799	0.0903814	Null	0.0121058	0.00405967	0.0402948	Tier1
no2_mean|HGF|finngen_R12_E4_OBESITY	no2_mean	Residential_Air_Pollution	HGF	finngen_R12_E4_OBESITY	age_e66_first_reported_obesity_f130792_0_0	E66	E Disease-liability (D->P)									0.0874112	0.112333	0.958623	Null			0.0657672	0.0957579	0.974286	Null			0.0798954	0.0479162	0.612064	Null	-0.0158903	0.0444628	0.966049	Null					0.00940573	0.0184888	0.998501	Null			-0.00132233	0.010621	0.997513	Null			-0.0230936	0.0187102	0.815678	Null	0.000422545	0.00794328	0.998831	Null	0.102402	0.0171985	7.40454e-08	Tier1plus	0.0887182	0.018251	2.50321e-05	Tier1plus	0.0137008	0.0045439	0.0380132	Tier1
oily_fish_intake_f1329_0_0|HGF|finngen_R12_E4_OBESITY	oily_fish_intake_f1329_0_0	Diet_Weekly	HGF	finngen_R12_E4_OBESITY	age_e66_first_reported_obesity_f130792_0_0	E66	E Disease-liability (D->P)	-0.0654173	0.104273	0.749001	Null	0.0367529	0.0967837	0.954668	Null	0.0874112	0.112333	0.958623	Null			0.0657672	0.0957579	0.974286	Null			0.0798954	0.0479162	0.612064	Null	-0.0158903	0.0444628	0.966049	Null	0.359223	0.402744	0.739548	Null	-0.00452271	0.0208031	0.999288	Null			0.000241539	0.0119607	0.999551	Null			-0.038486	0.0315465	0.817546	Null	0.00168153	0.0142271	0.997764	Null	0.102402	0.0171985	7.40454e-08	Tier1plus	0.0887182	0.018251	2.50321e-05	Tier1plus	0.0341648	0.00937462	0.00652891	Tier1
oily_fish_intake_f1329_0_0|HGF|finngen_R12_E4_OBESITYCAL	oily_fish_intake_f1329_0_0	Diet_Weekly	HGF	finngen_R12_E4_OBESITYCAL	age_e66_first_reported_obesity_f130792_0_0	E66	E Disease-liability (D->P)	-0.0654173	0.104273	0.749001	Null	0.0367529	0.0967837	0.954668	Null	0.129336	0.131176	0.952504	Null			0.0701502	0.0630455	0.933594	Null			0.0608346	0.0584388	0.818376	Null	-0.0123968	0.0450944	0.969995	Null	0.27421	0.414653	0.81741	Null	-0.00452271	0.0208031	0.999288	Null			0.000241539	0.0119607	0.999551	Null			-0.038486	0.0315465	0.817546	Null	0.00168153	0.0142271	0.997764	Null	0.119067	0.0204941	1.53064e-07	Tier1plus	0.11427	0.0206035	9.43219e-07	Tier1plus	0.0360013	0.0116533	0.031839	Tier1
oily_fish_intake_f1329_0_0|HGF|finngen_R12_E4_OBESITYNAS	oily_fish_intake_f1329_0_0	Diet_Weekly	HGF	finngen_R12_E4_OBESITYNAS	age_e66_first_reported_obesity_f130792_0_0	E66	E Disease-liability (D->P)	-0.0654173	0.104273	0.749001	Null	0.0367529	0.0967837	0.954668	Null	0.0766348	0.156365	0.994112	Null			0.0602615	0.201448	0.990183	Null			0.138818	0.0662038	0.427878	Null	0.00913812	0.062105	0.988164	Null	0.472454	0.461321	0.682995	Null	-0.00452271	0.0208031	0.999288	Null			0.000241539	0.0119607	0.999551	Null			-0.038486	0.0315465	0.817546	Null	0.00168153	0.0142271	0.997764	Null	0.104094	0.0171745	4.35757e-08	Tier1plus	0.0871183	0.0194217	0.000124178	Tier1plus	0.0366435	0.0111274	0.0184462	Tier1
pack_years_of_smoking_f20161_0_0|HGF|finngen_R12_AB1_OTHER_SEPSIS	pack_years_of_smoking_f20161_0_0	Smoking	HGF	finngen_R12_AB1_OTHER_SEPSIS	age_a41_first_reported_other_septicaemia_f130070_0_0	A41	C Exposure-marker	0.411034	0.0834988	6.13073e-05	Tier1	0.142625	0.0754453	0.506033	Null	0.187404	0.149982	0.912298	Null			0.169918	0.0678569	0.415889	Null			0.0405567	0.0982263	0.947066	Null	-0.0683469	0.05143	0.771812	Null	0.474962	0.106441	0.000397456	Tier1	-0.00962613	0.0175648	0.998501	Null			0.000594214	0.0107521	0.999284	Null			-0.0220854	0.0163366	0.781231	Null	-0.012242	0.0132532	0.957288	Null	0.298458	0.0792823	0.000827796	Suggestive	0.0631922	0.0819317	0.733195	Null	-0.0389097	0.0240128	0.415343	Null
pack_years_of_smoking_f20161_0_0|HGF|finngen_R12_E4_OBESITY	pack_years_of_smoking_f20161_0_0	Smoking	HGF	finngen_R12_E4_OBESITY	age_e66_first_reported_obesity_f130792_0_0	E66	E Disease-liability (D->P)	0.411034	0.0834988	6.13073e-05	Tier1	0.142625	0.0754453	0.506033	Null	0.0874112	0.112333	0.958623	Null			0.0657672	0.0957579	0.974286	Null			0.0798954	0.0479162	0.612064	Null	-0.0158903	0.0444628	0.966049	Null	0.92956	0.168758	3.12872e-06	Tier1	-0.00962613	0.0175648	0.998501	Null			0.000594214	0.0107521	0.999284	Null			-0.0220854	0.0163366	0.781231	Null	-0.012242	0.0132532	0.957288	Null	0.102402	0.0171985	7.40454e-08	Tier1plus	0.0887182	0.018251	2.50321e-05	Tier1plus	0.0390864	0.00949617	0.00148045	Tier1
pack_years_of_smoking_f20161_0_0|HGF|finngen_R12_E4_OBESITYCAL	pack_years_of_smoking_f20161_0_0	Smoking	HGF	finngen_R12_E4_OBESITYCAL	age_e66_first_reported_obesity_f130792_0_0	E66	E Disease-liability (D->P)	0.411034	0.0834988	6.13073e-05	Tier1	0.142625	0.0754453	0.506033	Null	0.129336	0.131176	0.952504	Null			0.0701502	0.0630455	0.933594	Null			0.0608346	0.0584388	0.818376	Null	-0.0123968	0.0450944	0.969995	Null	0.926717	0.171913	5.45624e-06	Tier1	-0.00962613	0.0175648	0.998501	Null			0.000594214	0.0107521	0.999284	Null			-0.0220854	0.0163366	0.781231	Null	-0.012242	0.0132532	0.957288	Null	0.119067	0.0204941	1.53064e-07	Tier1plus	0.11427	0.0206035	9.43219e-07	Tier1plus	0.0464863	0.0114842	0.00180616	Tier1
pack_years_of_smoking_f20161_0_0|HGF|finngen_R12_E4_OBESITYNAS	pack_years_of_smoking_f20161_0_0	Smoking	HGF	finngen_R12_E4_OBESITYNAS	age_e66_first_reported_obesity_f130792_0_0	E66	E Disease-liability (D->P)	0.411034	0.0834988	6.13073e-05	Tier1	0.142625	0.0754453	0.506033	Null	0.0766348	0.156365	0.994112	Null			0.0602615	0.201448	0.990183	Null			0.138818	0.0662038	0.427878	Null	0.00913812	0.062105	0.988164	Null	1.1053	0.207526	7.4785e-06	Tier1	-0.00962613	0.0175648	0.998501	Null			0.000594214	0.0107521	0.999284	Null			-0.0220854	0.0163366	0.781231	Null	-0.012242	0.0132532	0.957288	Null	0.104094	0.0171745	4.35757e-08	Tier1plus	0.0871183	0.0194217	0.000124178	Tier1plus	0.0431474	0.011603	0.00520655	Tier1
pack_years_of_smoking_f20161_0_0|HGF|finngen_R12_I9_HEARTFAIL	pack_years_of_smoking_f20161_0_0	Smoking	HGF	finngen_R12_I9_HEARTFAIL	age_i50_first_reported_heart_failure_f131354_0_0	I50	C Exposure-marker	0.411034	0.0834988	6.13073e-05	Tier1	0.142625	0.0754453	0.506033	Null	0.155477	0.109416	0.881714	Null			0.0982854	0.0496758	0.565684	Null			0.0224918	0.0806838	0.964936	Null	0.0137602	0.0518075	0.971445	Null	0.450014	0.111991	0.00212741	Tier1	-0.00962613	0.0175648	0.998501	Null			0.000594214	0.0107521	0.999284	Null			-0.0220854	0.0163366	0.781231	Null	-0.012242	0.0132532	0.957288	Null	0.0826441	0.0461518	0.142707	Null	-0.00259165	0.0421698	0.985744	Null	0.00296243	0.0121913	0.942935	Null
pack_years_of_smoking_f20161_0_0|HGF|finngen_R12_I9_HEARTFAIL_AND_HYPERTCARDIOM	pack_years_of_smoking_f20161_0_0	Smoking	HGF	finngen_R12_I9_HEARTFAIL_AND_HYPERTCARDIOM	age_i50_first_reported_heart_failure_f131354_0_0	I50	C Exposure-marker	0.411034	0.0834988	6.13073e-05	Tier1	0.142625	0.0754453	0.506033	Null							0.282302	0.365593	0.971831	Null			-0.151076	0.343435	0.943754	Null	0.0197615	0.391768	0.996505	Null	1.86568	0.584472	0.0279373	Tier1	-0.00962613	0.0175648	0.998501	Null			0.000594214	0.0107521	0.999284	Null			-0.0220854	0.0163366	0.781231	Null	-0.012242	0.0132532	0.957288	Null	-0.020776	0.0109057	0.115365	Null	0.00552761	0.0128262	0.872354	Null	0.00884362	0.0040299	0.191384	Null
pack_years_of_smoking_f20161_0_0|HGF|finngen_R12_I9_HEARTFAIL_AND_OVERWEIGHT	pack_years_of_smoking_f20161_0_0	Smoking	HGF	finngen_R12_I9_HEARTFAIL_AND_OVERWEIGHT	age_i50_first_reported_heart_failure_f131354_0_0	I50	C Exposure-marker	0.411034	0.0834988	6.13073e-05	Tier1	0.142625	0.0754453	0.506033	Null	0.308754	0.142879	0.579507	Null			0.0935368	0.065145	0.825272	Null			0.0526289	0.107017	0.939451	Null	0.0486421	0.0642787	0.885697	Null	0.415692	0.130767	0.0288219	Tier1	-0.00962613	0.0175648	0.998501	Null			0.000594214	0.0107521	0.999284	Null			-0.0220854	0.0163366	0.781231	Null	-0.012242	0.0132532	0.957288	Null	0.0737379	0.0392128	0.121015	Null	0.00259747	0.0415561	0.985744	Null	0.00161467	0.0134137	0.97192	Null
pack_years_of_smoking_f20161_0_0|HGF|finngen_R12_I9_HYPTENSESS	pack_years_of_smoking_f20161_0_0	Smoking	HGF	finngen_R12_I9_HYPTENSESS	age_i10_first_reported_essential_primary_hypertension_f131286_0_0	I10	B Biomarker	0.411034	0.0834988	6.13073e-05	Tier1	0.142625	0.0754453	0.506033	Null	-0.0207663	0.0712936	0.994112	Null			0.0521202	0.0440787	0.914671	Null			0.108733	0.0903506	0.777538	Null	0.0339256	0.0274857	0.806477	Null	0.435363	0.112184	0.0034743	Tier1	-0.00962613	0.0175648	0.998501	Null			0.000594214	0.0107521	0.999284	Null			-0.0220854	0.0163366	0.781231	Null	-0.012242	0.0132532	0.957288	Null	0.0541408	0.0173788	0.00639094	Tier1	0.0371351	0.0154507	0.0819944	Null	0.00672068	0.00502253	0.540693	Null
pack_years_of_smoking_f20161_0_0|HGF|finngen_R12_J10_PLEUREFFUSION	pack_years_of_smoking_f20161_0_0	Smoking	HGF	finngen_R12_J10_PLEUREFFUSION	age_j90_first_reported_pleural_effusion_not_elsewhere_classified_f131534_0_0	J90	C Exposure-marker	0.411034	0.0834988	6.13073e-05	Tier1	0.142625	0.0754453	0.506033	Null	0.524185	0.244357	0.583695	Null			-0.206527	0.118904	0.682394	Null			0.0137494	0.166108	0.990054	Null	-0.115901	0.104967	0.827236	Null	1.04615	0.184631	1.52713e-06	Tier1	-0.00962613	0.0175648	0.998501	Null			0.000594214	0.0107521	0.999284	Null			-0.0220854	0.0163366	0.781231	Null	-0.012242	0.0132532	0.957288	Null
pack_years_of_smoking_f20161_0_0|HGF|finngen_R12_J10_PNEUMONIA	pack_years_of_smoking_f20161_0_0	Smoking	HGF	finngen_R12_J10_PNEUMONIA	age_j18_first_reported_pneumonia_organism_unspecified_f131456_0_0	J18	C Exposure-marker	0.411034	0.0834988	6.13073e-05	Tier1	0.142625	0.0754453	0.506033	Null	0.0260769	0.0760156	0.994112	Null			0.0383738	0.034411	0.933594	Null			0.0122119	0.0324608	0.950648	Null	-0.0364667	0.0380436	0.845893	Null	0.534027	0.0756777	3.71212e-10	Tier1	-0.00962613	0.0175648	0.998501	Null			0.000594214	0.0107521	0.999284	Null			-0.0220854	0.0163366	0.781231	Null	-0.012242	0.0132532	0.957288	Null	0.0226782	0.168122	0.933795	Null	0.0273453	0.0813264	0.902042	Null	0.115001	0.128479	0.739192	Null
pack_years_of_smoking_f20161_0_0|HGF|finngen_R12_J10_RESPOTHER	pack_years_of_smoking_f20161_0_0	Smoking	HGF	finngen_R12_J10_RESPOTHER	age_j98_first_reported_other_respiratory_disorders_f131548_0_0	J98	C Exposure-marker	0.411034	0.0834988	6.13073e-05	Tier1	0.142625	0.0754453	0.506033	Null	-0.266916	0.20818	0.905509	Null			0.157078	0.0948019	0.703137	Null			-0.0368748	0.102043	0.954908	Null	0.059739	0.0719121	0.870606	Null	0.937686	0.169401	2.7704e-06	Tier1	-0.00962613	0.0175648	0.998501	Null			0.000594214	0.0107521	0.999284	Null			-0.0220854	0.0163366	0.781231	Null	-0.012242	0.0132532	0.957288	Null	0.0427626	0.079833	0.71139	Null	0.0440797	0.0872456	0.844736	Null	0.26809	0.0175057	6.52572e-50	Suggestive
pack_years_of_smoking_f20161_0_0|HGF|finngen_R12_K11_DISLIVOTH	pack_years_of_smoking_f20161_0_0	Smoking	HGF	finngen_R12_K11_DISLIVOTH	age_k76_first_reported_other_diseases_of_liver_f131670_0_0	K76	C Exposure-marker	0.411034	0.0834988	6.13073e-05	Tier1	0.142625	0.0754453	0.506033	Null	-0.120654	0.225628	0.993059	Null			0.0188932	0.102227	0.991831	Null			-0.0861249	0.102298	0.867516	Null	-0.0176589	0.077386	0.979607	Null	0.649394	0.160085	0.0018553	Tier1	-0.00962613	0.0175648	0.998501	Null			0.000594214	0.0107521	0.999284	Null			-0.0220854	0.0163366	0.781231	Null	-0.012242	0.0132532	0.957288	Null	0.0649084	0.024846	0.0250172	Suggestive	0.0409906	0.0281538	0.395013	Null	-0.00416893	0.00971889	0.897869	Null
pack_years_of_smoking_f20161_0_0|HGF|finngen_R12_T2D_WIDE	pack_years_of_smoking_f20161_0_0	Smoking	HGF	finngen_R12_T2D_WIDE	age_e11_first_reported_non_insulin_dependent_diabetes_mellitus_f130708_0_0	E11	B Biomarker	0.411034	0.0834988	6.13073e-05	Tier1	0.142625	0.0754453	0.506033	Null	-0.0650218	0.0939963	0.965052	Null			-0.0414772	0.085059	0.990183	Null			0.0828477	0.0508694	0.624244	Null	0.0457934	0.0471815	0.845893	Null	0.424169	0.128873	0.0211768	Tier1	-0.00962613	0.0175648	0.998501	Null			0.000594214	0.0107521	0.999284	Null			-0.0220854	0.0163366	0.781231	Null	-0.012242	0.0132532	0.957288	Null	0.0581751	0.0133233	9.22254e-05	Tier1	0.0175882	0.011852	0.381596	Null	0.00830186	0.0043344	0.290034	Null
particulate_matter_air_pollution_pm10._2007_f24019_0_0|HGF|finngen_R12_E4_OBESITY	particulate_matter_air_pollution_pm10._2007_f24019_0_0	Residential_Air_Pollution	HGF	finngen_R12_E4_OBESITY	age_e66_first_reported_obesity_f130792_0_0	E66	E Disease-liability (D->P)									0.0874112	0.112333	0.958623	Null			0.0657672	0.0957579	0.974286	Null			0.0798954	0.0479162	0.612064	Null	-0.0158903	0.0444628	0.966049	Null					0.0159431	0.0154906	0.961456	Null			0.000456375	0.00889864	0.999284	Null			-0.010635	0.019522	0.952547	Null	0.00100751	0.00665452	0.997618	Null	0.102402	0.0171985	7.40454e-08	Tier1plus	0.0887182	0.018251	2.50321e-05	Tier1plus	0.0142151	0.0042017	0.0144763	Tier1
pm2_5_mean|HGF|finngen_R12_E4_OBESITY	pm2_5_mean	Residential_Air_Pollution	HGF	finngen_R12_E4_OBESITY	age_e66_first_reported_obesity_f130792_0_0	E66	E Disease-liability (D->P)									0.0874112	0.112333	0.958623	Null			0.0657672	0.0957579	0.974286	Null			0.0798954	0.0479162	0.612064	Null	-0.0158903	0.0444628	0.966049	Null					0.01765	0.0226582	0.991075	Null			-0.00136207	0.0130335	0.997513	Null			-0.0232364	0.0167451	0.776873	Null	0.00245007	0.00974141	0.995285	Null	0.102402	0.0171985	7.40454e-08	Tier1plus	0.0887182	0.018251	2.50321e-05	Tier1plus	0.0166472	0.00552695	0.0380587	Tier1
processed_meat_intake_f1349_0_0|HGF|finngen_R12_E4_OBESITYCAL	processed_meat_intake_f1349_0_0	Diet_Weekly	HGF	finngen_R12_E4_OBESITYCAL	age_e66_first_reported_obesity_f130792_0_0	E66	E Disease-liability (D->P)	0.170987	0.253581	0.728022	Null	-0.170022	0.229284	0.883944	Null	0.129336	0.131176	0.952504	Null			0.0701502	0.0630455	0.933594	Null			0.0608346	0.0584388	0.818376	Null	-0.0123968	0.0450944	0.969995	Null	-0.293993	0.603029	0.869524	Null	0.00733838	0.0205373	0.998501	Null			0.0195271	0.0158034	0.948945	Null			-0.00174194	0.0151728	0.99427	Null	0.00558202	0.0088291	0.982204	Null	0.119067	0.0204941	1.53064e-07	Tier1plus	0.11427	0.0206035	9.43219e-07	Tier1plus	-0.0344675	0.0102833	0.0157001	Tier1
salt_added_to_food_f1478_0_0|HGF|finngen_R12_I9_HYPTENSESS	salt_added_to_food_f1478_0_0	Diet_Weekly	HGF	finngen_R12_I9_HYPTENSESS	age_i10_first_reported_essential_primary_hypertension_f131286_0_0	I10	E Disease-liability (D->P)	0.0481326	0.074812	0.742118	Null	-0.0928743	0.0895318	0.812546	Null	-0.0207663	0.0712936	0.994112	Null			0.0521202	0.0440787	0.914671	Null			0.108733	0.0903506	0.777538	Null	0.0339256	0.0274857	0.806477	Null	-0.0221565	0.139518	0.959824	Null	-0.0256719	0.0186038	0.899479	Null			0.0127541	0.0106938	0.953691	Null			-0.0175058	0.0198073	0.899504	Null	-0.00359392	0.0121136	0.99359	Null	0.0541408	0.0173788	0.00639094	Tier1	0.0371351	0.0154507	0.0819944	Null	-0.0449482	0.00567965	4.83321e-13	Tier1
salt_added_to_food_f1478_0_0|HGF|finngen_R12_T2D	salt_added_to_food_f1478_0_0	Diet_Weekly	HGF	finngen_R12_T2D	age_e11_first_reported_non_insulin_dependent_diabetes_mellitus_f130708_0_0	E11	E Disease-liability (D->P)	0.0481326	0.074812	0.742118	Null	-0.0928743	0.0895318	0.812546	Null	-0.0832669	0.0788043	0.93919	Null			-0.012132	0.0729033	0.991831	Null			0.0712453	0.05463	0.745554	Null	0.054709	0.0437466	0.800116	Null	0.0826537	0.14405	0.842892	Null	-0.0256719	0.0186038	0.899479	Null			0.0127541	0.0106938	0.953691	Null			-0.0175058	0.0198073	0.899504	Null	-0.00359392	0.0121136	0.99359	Null	0.0624021	0.0126925	1.01335e-05	Tier1	0.02659	0.0112799	0.0903814	Null	-0.0120364	0.0040354	0.0402948	Tier1
sleeplessness_insomnia_f1200_0_0|HGF|finngen_R12_I9_HYPTENSESS	sleeplessness_insomnia_f1200_0_0	Sleep	HGF	finngen_R12_I9_HYPTENSESS	age_i10_first_reported_essential_primary_hypertension_f131286_0_0	I10	E Disease-liability (D->P)	0.0145514	0.146652	0.967241	Null	-0.050856	0.173221	0.9659	Null	-0.0207663	0.0712936	0.994112	Null			0.0521202	0.0440787	0.914671	Null			0.108733	0.0903506	0.777538	Null	0.0339256	0.0274857	0.806477	Null					0.00428678	0.0188653	0.999288	Null			0.000785283	0.0117402	0.999284	Null			0.00152259	0.0235364	0.996861	Null	-0.00561936	0.0147548	0.993412	Null	0.0541408	0.0173788	0.00639094	Tier1	0.0371351	0.0154507	0.0819944	Null	0.0186436	0.00486019	0.00375446	Tier1
smoking_status_f20116_0_0_Current|HGF|finngen_R12_E4_OBESITYNAS	smoking_status_f20116_0_0_Current	Smoking	HGF	finngen_R12_E4_OBESITYNAS	age_e66_first_reported_obesity_f130792_0_0	E66	E Disease-liability (D->P)	0.0796978	0.0344861	0.109552	Null	0.0348112	0.0352845	0.824341	Null	0.0766348	0.156365	0.994112	Null			0.0602615	0.201448	0.990183	Null			0.138818	0.0662038	0.427878	Null	0.00913812	0.062105	0.988164	Null	-0.100717	0.0847866	0.61036	Null	0.0183037	0.0787714	0.999288	Null			0.0119729	0.0771866	0.997513	Null			-0.248178	0.0879094	0.302472	Null	-0.0573942	0.0338431	0.817985	Null	0.104094	0.0171745	4.35757e-08	Tier1plus	0.0871183	0.0194217	0.000124178	Tier1plus	0.11803	0.0404694	0.0479015	Tier1
smoking_status_f20116_0_0_Never|HGF|finngen_R12_AB1_OTHER_SEPSIS	smoking_status_f20116_0_0_Never	Smoking	HGF	finngen_R12_AB1_OTHER_SEPSIS	age_a41_first_reported_other_septicaemia_f130070_0_0	A41	C Exposure-marker	-0.111626	0.0395876	0.038809	Tier1	-0.0601189	0.0297577	0.454554	Null	0.187404	0.149982	0.912298	Null			0.169918	0.0678569	0.415889	Null			0.0405567	0.0982263	0.947066	Null	-0.0683469	0.05143	0.771812	Null	-0.156776	0.0422838	0.00639068	Tier1	-0.0290094	0.049144	0.998501	Null			-0.00421888	0.0282928	0.997513	Null			0.0476643	0.0688292	0.938545	Null	0.0272163	0.0363652	0.972536	Null	0.298458	0.0792823	0.000827796	Suggestive	0.0631922	0.0819317	0.733195	Null	0.189728	0.0673977	0.0607908	Null
smoking_status_f20116_0_0_Never|HGF|finngen_R12_E4_LIPOPROT	smoking_status_f20116_0_0_Never	Smoking	HGF	finngen_R12_E4_LIPOPROT	age_e78_first_reported_disorders_of_lipoprotein_metabolism_and_other_lipidaemias_f130814_0_0	E78	C Exposure-marker	-0.111626	0.0395876	0.038809	Tier1	-0.0601189	0.0297577	0.454554	Null	-0.0819928	0.0880175	0.952504	Null			0.0296112	0.0397313	0.97263	Null			0.142805	0.050312	0.15069	Null	0.0414885	0.073311	0.927088	Null	-0.102552	0.0294612	0.0126413	Tier1	-0.0290094	0.049144	0.998501	Null			-0.00421888	0.0282928	0.997513	Null			0.0476643	0.0688292	0.938545	Null	0.0272163	0.0363652	0.972536	Null	0.0305273	0.0362901	0.541495	Null	-0.0166931	0.0231805	0.75345	Null	-0.00398598	0.0119038	0.922647	Null
smoking_status_f20116_0_0_Never|HGF|finngen_R12_E4_OBESITY	smoking_status_f20116_0_0_Never	Smoking	HGF	finngen_R12_E4_OBESITY	age_e66_first_reported_obesity_f130792_0_0	E66	E Disease-liability (D->P)	-0.111626	0.0395876	0.038809	Tier1	-0.0601189	0.0297577	0.454554	Null	0.0874112	0.112333	0.958623	Null			0.0657672	0.0957579	0.974286	Null			0.0798954	0.0479162	0.612064	Null	-0.0158903	0.0444628	0.966049	Null	-0.270845	0.0623924	0.000642891	Tier1	-0.0290094	0.049144	0.998501	Null			-0.00421888	0.0282928	0.997513	Null			0.0476643	0.0688292	0.938545	Null	0.0272163	0.0363652	0.972536	Null	0.102402	0.0171985	7.40454e-08	Tier1plus	0.0887182	0.018251	2.50321e-05	Tier1plus	-0.0848713	0.0248601	0.0132499	Tier1
smoking_status_f20116_0_0_Never|HGF|finngen_R12_E4_OBESITYCAL	smoking_status_f20116_0_0_Never	Smoking	HGF	finngen_R12_E4_OBESITYCAL	age_e66_first_reported_obesity_f130792_0_0	E66	E Disease-liability (D->P)	-0.111626	0.0395876	0.038809	Tier1	-0.0601189	0.0297577	0.454554	Null	0.129336	0.131176	0.952504	Null			0.0701502	0.0630455	0.933594	Null			0.0608346	0.0584388	0.818376	Null	-0.0123968	0.0450944	0.969995	Null	-0.278448	0.0656449	0.000907075	Tier1	-0.0290094	0.049144	0.998501	Null			-0.00421888	0.0282928	0.997513	Null			0.0476643	0.0688292	0.938545	Null	0.0272163	0.0363652	0.972536	Null	0.119067	0.0204941	1.53064e-07	Tier1plus	0.11427	0.0206035	9.43219e-07	Tier1plus	-0.105192	0.0284929	0.00558226	Tier1
smoking_status_f20116_0_0_Never|HGF|finngen_R12_E4_OBESITYNAS	smoking_status_f20116_0_0_Never	Smoking	HGF	finngen_R12_E4_OBESITYNAS	age_e66_first_reported_obesity_f130792_0_0	E66	E Disease-liability (D->P)	-0.111626	0.0395876	0.038809	Tier1	-0.0601189	0.0297577	0.454554	Null	0.0766348	0.156365	0.994112	Null			0.0602615	0.201448	0.990183	Null			0.138818	0.0662038	0.427878	Null	0.00913812	0.062105	0.988164	Null	-0.337326	0.073677	0.000244994	Tier1	-0.0290094	0.049144	0.998501	Null			-0.00421888	0.0282928	0.997513	Null			0.0476643	0.0688292	0.938545	Null	0.0272163	0.0363652	0.972536	Null	0.104094	0.0171745	4.35757e-08	Tier1plus	0.0871183	0.0194217	0.000124178	Tier1plus	-0.103654	0.0278571	0.00519127	Tier1
smoking_status_f20116_0_0_Never|HGF|finngen_R12_I9_HYPTENSESS	smoking_status_f20116_0_0_Never	Smoking	HGF	finngen_R12_I9_HYPTENSESS	age_i10_first_reported_essential_primary_hypertension_f131286_0_0	I10	B Biomarker	-0.111626	0.0395876	0.038809	Tier1	-0.0601189	0.0297577	0.454554	Null	-0.0207663	0.0712936	0.994112	Null			0.0521202	0.0440787	0.914671	Null			0.108733	0.0903506	0.777538	Null	0.0339256	0.0274857	0.806477	Null	-0.142328	0.0456653	0.0338263	Tier1	-0.0290094	0.049144	0.998501	Null			-0.00421888	0.0282928	0.997513	Null			0.0476643	0.0688292	0.938545	Null	0.0272163	0.0363652	0.972536	Null	0.0541408	0.0173788	0.00639094	Tier1	0.0371351	0.0154507	0.0819944	Null	-0.038438	0.0146012	0.0898769	Null
smoking_status_f20116_0_0_Never|HGF|finngen_R12_J10_PNEUMONIA	smoking_status_f20116_0_0_Never	Smoking	HGF	finngen_R12_J10_PNEUMONIA	age_j18_first_reported_pneumonia_organism_unspecified_f131456_0_0	J18	C Exposure-marker	-0.111626	0.0395876	0.038809	Tier1	-0.0601189	0.0297577	0.454554	Null	0.0260769	0.0760156	0.994112	Null			0.0383738	0.034411	0.933594	Null			0.0122119	0.0324608	0.950648	Null	-0.0364667	0.0380436	0.845893	Null	-0.130814	0.0286836	0.000261723	Tier1	-0.0290094	0.049144	0.998501	Null			-0.00421888	0.0282928	0.997513	Null			0.0476643	0.0688292	0.938545	Null	0.0272163	0.0363652	0.972536	Null	0.0226782	0.168122	0.933795	Null	0.0273453	0.0813264	0.902042	Null	0.146481	0.0984415	0.471906	Null
smoking_status_f20116_0_0_Never|HGF|finngen_R12_J10_RESPOTHER	smoking_status_f20116_0_0_Never	Smoking	HGF	finngen_R12_J10_RESPOTHER	age_j98_first_reported_other_respiratory_disorders_f131548_0_0	J98	C Exposure-marker	-0.111626	0.0395876	0.038809	Tier1	-0.0601189	0.0297577	0.454554	Null	-0.266916	0.20818	0.905509	Null			0.157078	0.0948019	0.703137	Null			-0.0368748	0.102043	0.954908	Null	0.059739	0.0719121	0.870606	Null	-0.310379	0.0608678	2.34803e-05	Tier1	-0.0290094	0.049144	0.998501	Null			-0.00421888	0.0282928	0.997513	Null			0.0476643	0.0688292	0.938545	Null	0.0272163	0.0363652	0.972536	Null	0.0427626	0.079833	0.71139	Null	0.0440797	0.0872456	0.844736	Null	0.105057	0.0491409	0.210731	Null
smoking_status_f20116_0_0_Never|HGF|finngen_R12_T2D_WIDE	smoking_status_f20116_0_0_Never	Smoking	HGF	finngen_R12_T2D_WIDE	age_e11_first_reported_non_insulin_dependent_diabetes_mellitus_f130708_0_0	E11	B Biomarker	-0.111626	0.0395876	0.038809	Tier1	-0.0601189	0.0297577	0.454554	Null	-0.0650218	0.0939963	0.965052	Null			-0.0414772	0.085059	0.990183	Null			0.0828477	0.0508694	0.624244	Null	0.0457934	0.0471815	0.845893	Null	-0.15794	0.0426516	0.00647335	Tier1	-0.0290094	0.049144	0.998501	Null			-0.00421888	0.0282928	0.997513	Null			0.0476643	0.0688292	0.938545	Null	0.0272163	0.0363652	0.972536	Null	0.0581751	0.0133233	9.22254e-05	Tier1	0.0175882	0.011852	0.381596	Null	-0.0106849	0.0107787	0.705105	Null
snoring_f1210_0_0_No|HGF|finngen_R12_E4_OBESITY	snoring_f1210_0_0_No	Sleep	HGF	finngen_R12_E4_OBESITY	age_e66_first_reported_obesity_f130792_0_0	E66	E Disease-liability (D->P)	-0.104076	0.0607303	0.274167	Null	-0.0916115	0.0538549	0.589712	Null	0.0874112	0.112333	0.958623	Null			0.0657672	0.0957579	0.974286	Null			0.0798954	0.0479162	0.612064	Null	-0.0158903	0.0444628	0.966049	Null	-0.755438	0.245269	0.0362209	Tier1	-0.0751633	0.0494336	0.86151	Null			-0.0364205	0.0560893	0.988996	Null			-0.073928	0.0896321	0.910546	Null	-0.0549275	0.026538	0.704822	Null	0.102402	0.0171985	7.40454e-08	Tier1plus	0.0887182	0.018251	2.50321e-05	Tier1plus	-0.0981118	0.0177577	2.70072e-06	Tier1
snoring_f1210_0_0_No|HGF|finngen_R12_E4_OBESITYCAL	snoring_f1210_0_0_No	Sleep	HGF	finngen_R12_E4_OBESITYCAL	age_e66_first_reported_obesity_f130792_0_0	E66	E Disease-liability (D->P)	-0.104076	0.0607303	0.274167	Null	-0.0916115	0.0538549	0.589712	Null	0.129336	0.131176	0.952504	Null			0.0701502	0.0630455	0.933594	Null			0.0608346	0.0584388	0.818376	Null	-0.0123968	0.0450944	0.969995	Null	-0.764183	0.248066	0.0362209	Tier1	-0.0751633	0.0494336	0.86151	Null			-0.0364205	0.0560893	0.988996	Null			-0.073928	0.0896321	0.910546	Null	-0.0549275	0.026538	0.704822	Null	0.119067	0.0204941	1.53064e-07	Tier1plus	0.11427	0.0206035	9.43219e-07	Tier1plus	-0.0896449	0.0191425	0.000152523	Tier1
snoring_f1210_0_0_No|HGF|finngen_R12_E4_OBESITYNAS	snoring_f1210_0_0_No	Sleep	HGF	finngen_R12_E4_OBESITYNAS	age_e66_first_reported_obesity_f130792_0_0	E66	E Disease-liability (D->P)	-0.104076	0.0607303	0.274167	Null	-0.0916115	0.0538549	0.589712	Null	0.0766348	0.156365	0.994112	Null			0.0602615	0.201448	0.990183	Null			0.138818	0.0662038	0.427878	Null	0.00913812	0.062105	0.988164	Null	-0.8579	0.285463	0.0430782	Tier1	-0.0751633	0.0494336	0.86151	Null			-0.0364205	0.0560893	0.988996	Null			-0.073928	0.0896321	0.910546	Null	-0.0549275	0.026538	0.704822	Null	0.104094	0.0171745	4.35757e-08	Tier1plus	0.0871183	0.0194217	0.000124178	Tier1plus	-0.0861244	0.0198589	0.000610181	Tier1
snoring_f1210_0_0_No|HGF|finngen_R12_T2D	snoring_f1210_0_0_No	Sleep	HGF	finngen_R12_T2D	age_e11_first_reported_non_insulin_dependent_diabetes_mellitus_f130708_0_0	E11	E Disease-liability (D->P)	-0.104076	0.0607303	0.274167	Null	-0.0916115	0.0538549	0.589712	Null	-0.0832669	0.0788043	0.93919	Null			-0.012132	0.0729033	0.991831	Null			0.0712453	0.05463	0.745554	Null	0.054709	0.0437466	0.800116	Null	-0.333	0.157606	0.23357	Null	-0.0751633	0.0494336	0.86151	Null			-0.0364205	0.0560893	0.988996	Null			-0.073928	0.0896321	0.910546	Null	-0.0549275	0.026538	0.704822	Null	0.0624021	0.0126925	1.01335e-05	Tier1	0.02659	0.0112799	0.0903814	Null	-0.0333105	0.0110196	0.0373369	Tier1
snoring_f1210_0_0_Yes|HGF|finngen_R12_E4_OBESITY	snoring_f1210_0_0_Yes	Sleep	HGF	finngen_R12_E4_OBESITY	age_e66_first_reported_obesity_f130792_0_0	E66	E Disease-liability (D->P)	0.0720383	0.0601586	0.486827	Null	0.0690279	0.0470511	0.662187	Null	0.0874112	0.112333	0.958623	Null			0.0657672	0.0957579	0.974286	Null			0.0798954	0.0479162	0.612064	Null	-0.0158903	0.0444628	0.966049	Null	0.50806	0.222921	0.179146	Null	0.0678839	0.0515269	0.91017	Null			0.0426117	0.0305253	0.921264	Null			0.10305	0.0769413	0.781231	Null	0.073612	0.0283592	0.468826	Null	0.102402	0.0171985	7.40454e-08	Tier1plus	0.0887182	0.018251	2.50321e-05	Tier1plus	0.0953527	0.0199793	0.000104778	Tier1
snoring_f1210_0_0_Yes|HGF|finngen_R12_E4_OBESITYCAL	snoring_f1210_0_0_Yes	Sleep	HGF	finngen_R12_E4_OBESITYCAL	age_e66_first_reported_obesity_f130792_0_0	E66	E Disease-liability (D->P)	0.0720383	0.0601586	0.486827	Null	0.0690279	0.0470511	0.662187	Null	0.129336	0.131176	0.952504	Null			0.0701502	0.0630455	0.933594	Null			0.0608346	0.0584388	0.818376	Null	-0.0123968	0.0450944	0.969995	Null	0.501812	0.227994	0.202225	Null	0.0678839	0.0515269	0.91017	Null			0.0426117	0.0305253	0.921264	Null			0.10305	0.0769413	0.781231	Null	0.073612	0.0283592	0.468826	Null	0.119067	0.0204941	1.53064e-07	Tier1plus	0.11427	0.0206035	9.43219e-07	Tier1plus	0.0792756	0.0223737	0.00896215	Tier1
snoring_f1210_0_0_Yes|HGF|finngen_R12_E4_OBESITYNAS	snoring_f1210_0_0_Yes	Sleep	HGF	finngen_R12_E4_OBESITYNAS	age_e66_first_reported_obesity_f130792_0_0	E66	E Disease-liability (D->P)	0.0720383	0.0601586	0.486827	Null	0.0690279	0.0470511	0.662187	Null	0.0766348	0.156365	0.994112	Null			0.0602615	0.201448	0.990183	Null			0.138818	0.0662038	0.427878	Null	0.00913812	0.062105	0.988164	Null	0.589283	0.25216	0.163836	Null	0.0678839	0.0515269	0.91017	Null			0.0426117	0.0305253	0.921264	Null			0.10305	0.0769413	0.781231	Null	0.073612	0.0283592	0.468826	Null	0.104094	0.0171745	4.35757e-08	Tier1plus	0.0871183	0.0194217	0.000124178	Tier1plus	0.0843795	0.0225874	0.00501917	Tier1
spread_type_f1428_0_0_Never.rarely_use_spread|HGF|finngen_R12_E4_OBESITY	spread_type_f1428_0_0_Never.rarely_use_spread	Diet_Weekly	HGF	finngen_R12_E4_OBESITY	age_e66_first_reported_obesity_f130792_0_0	E66	E Disease-liability (D->P)	0.18531	0.101318	0.236071	Null	0.269952	0.0903516	0.137211	Null	0.0874112	0.112333	0.958623	Null			0.0657672	0.0957579	0.974286	Null			0.0798954	0.0479162	0.612064	Null	-0.0158903	0.0444628	0.966049	Null	0.905587	0.494711	0.336525	Null	0.0445518	0.0777724	0.998501	Null			0.0150486	0.0448651	0.997513	Null			-0.123738	0.0572379	0.54076	Null	-0.0670446	0.0557946	0.91127	Null	0.102402	0.0171985	7.40454e-08	Tier1plus	0.0887182	0.018251	2.50321e-05	Tier1plus	0.174086	0.031255	2.26441e-06	Tier1
spread_type_f1428_0_0_Never.rarely_use_spread|HGF|finngen_R12_E4_OBESITYCAL	spread_type_f1428_0_0_Never.rarely_use_spread	Diet_Weekly	HGF	finngen_R12_E4_OBESITYCAL	age_e66_first_reported_obesity_f130792_0_0	E66	E Disease-liability (D->P)	0.18531	0.101318	0.236071	Null	0.269952	0.0903516	0.137211	Null	0.129336	0.131176	0.952504	Null			0.0701502	0.0630455	0.933594	Null			0.0608346	0.0584388	0.818376	Null	-0.0123968	0.0450944	0.969995	Null	0.828857	0.464243	0.356304	Null	0.0445518	0.0777724	0.998501	Null			0.0150486	0.0448651	0.997513	Null			-0.123738	0.0572379	0.54076	Null	-0.0670446	0.0557946	0.91127	Null	0.119067	0.0204941	1.53064e-07	Tier1plus	0.11427	0.0206035	9.43219e-07	Tier1plus	0.189667	0.040288	0.000138653	Tier1
spread_type_f1428_0_0_Never.rarely_use_spread|HGF|finngen_R12_E4_OBESITYNAS	spread_type_f1428_0_0_Never.rarely_use_spread	Diet_Weekly	HGF	finngen_R12_E4_OBESITYNAS	age_e66_first_reported_obesity_f130792_0_0	E66	E Disease-liability (D->P)	0.18531	0.101318	0.236071	Null	0.269952	0.0903516	0.137211	Null	0.0766348	0.156365	0.994112	Null			0.0602615	0.201448	0.990183	Null			0.138818	0.0662038	0.427878	Null	0.00913812	0.062105	0.988164	Null	1.17538	0.674528	0.375274	Null	0.0445518	0.0777724	0.998501	Null			0.0150486	0.0448651	0.997513	Null			-0.123738	0.0572379	0.54076	Null	-0.0670446	0.0557946	0.91127	Null	0.104094	0.0171745	4.35757e-08	Tier1plus	0.0871183	0.0194217	0.000124178	Tier1plus	0.180591	0.0329884	3.40309e-06	Tier1
time_spent_watching_television_tv_f1070_0_0|HGF|finngen_R12_E4_LIPOPROT	time_spent_watching_television_tv_f1070_0_0	Exercise_Freq	HGF	finngen_R12_E4_LIPOPROT	age_e78_first_reported_disorders_of_lipoprotein_metabolism_and_other_lipidaemias_f130814_0_0	E78	C Exposure-marker	0.394605	0.0599718	3.13767e-08	Tier1	0.140494	0.0580913	0.301895	Null	-0.0819928	0.0880175	0.952504	Null			0.0296112	0.0397313	0.97263	Null			0.142805	0.050312	0.15069	Null	0.0414885	0.073311	0.927088	Null	0.198967	0.0617009	0.0255926	Tier1	-0.00823019	0.0218242	0.998501	Null			-0.00535991	0.0125426	0.997513	Null			0.0484458	0.0512695	0.887307	Null	0.00958601	0.0154275	0.982204	Null	0.0305273	0.0362901	0.541495	Null	-0.0166931	0.0231805	0.75345	Null	-0.00186958	0.00636269	0.932598	Null
time_spent_watching_television_tv_f1070_0_0|HGF|finngen_R12_E4_OBESITY	time_spent_watching_television_tv_f1070_0_0	Exercise_Freq	HGF	finngen_R12_E4_OBESITY	age_e66_first_reported_obesity_f130792_0_0	E66	E Disease-liability (D->P)	0.394605	0.0599718	3.13767e-08	Tier1	0.140494	0.0580913	0.301895	Null	0.0874112	0.112333	0.958623	Null			0.0657672	0.0957579	0.974286	Null			0.0798954	0.0479162	0.612064	Null	-0.0158903	0.0444628	0.966049	Null	0.659772	0.109271	1.8062e-07	Tier1	-0.00823019	0.0218242	0.998501	Null			-0.00535991	0.0125426	0.997513	Null			0.0484458	0.0512695	0.887307	Null	0.00958601	0.0154275	0.982204	Null	0.102402	0.0171985	7.40454e-08	Tier1plus	0.0887182	0.018251	2.50321e-05	Tier1plus	0.0398402	0.0103295	0.00347154	Tier1
time_spent_watching_television_tv_f1070_0_0|HGF|finngen_R12_E4_OBESITYCAL	time_spent_watching_television_tv_f1070_0_0	Exercise_Freq	HGF	finngen_R12_E4_OBESITYCAL	age_e66_first_reported_obesity_f130792_0_0	E66	B Biomarker	0.394605	0.0599718	3.13767e-08	Tier1	0.140494	0.0580913	0.301895	Null	0.129336	0.131176	0.952504	Null			0.0701502	0.0630455	0.933594	Null			0.0608346	0.0584388	0.818376	Null	-0.0123968	0.0450944	0.969995	Null	0.782951	0.114433	1.41579e-09	Tier1	-0.00823019	0.0218242	0.998501	Null			-0.00535991	0.0125426	0.997513	Null			0.0484458	0.0512695	0.887307	Null	0.00958601	0.0154275	0.982204	Null	0.119067	0.0204941	1.53064e-07	Tier1plus	0.11427	0.0206035	9.43219e-07	Tier1plus	0.0248395	0.0119624	0.234055	Null
time_spent_watching_television_tv_f1070_0_0|HGF|finngen_R12_E4_OBESITYNAS	time_spent_watching_television_tv_f1070_0_0	Exercise_Freq	HGF	finngen_R12_E4_OBESITYNAS	age_e66_first_reported_obesity_f130792_0_0	E66	B Biomarker	0.394605	0.0599718	3.13767e-08	Tier1	0.140494	0.0580913	0.301895	Null	0.0766348	0.156365	0.994112	Null			0.0602615	0.201448	0.990183	Null			0.138818	0.0662038	0.427878	Null	0.00913812	0.062105	0.988164	Null	0.59303	0.134248	0.000476562	Tier1	-0.00823019	0.0218242	0.998501	Null			-0.00535991	0.0125426	0.997513	Null			0.0484458	0.0512695	0.887307	Null	0.00958601	0.0154275	0.982204	Null	0.104094	0.0171745	4.35757e-08	Tier1plus	0.0871183	0.0194217	0.000124178	Tier1plus	0.0237813	0.0134057	0.346861	Null
time_spent_watching_television_tv_f1070_0_0|HGF|finngen_R12_I9_HEARTFAIL	time_spent_watching_television_tv_f1070_0_0	Exercise_Freq	HGF	finngen_R12_I9_HEARTFAIL	age_i50_first_reported_heart_failure_f131354_0_0	I50	C Exposure-marker	0.394605	0.0599718	3.13767e-08	Tier1	0.140494	0.0580913	0.301895	Null	0.155477	0.109416	0.881714	Null			0.0982854	0.0496758	0.565684	Null			0.0224918	0.0806838	0.964936	Null	0.0137602	0.0518075	0.971445	Null	0.282985	0.0744381	0.00457256	Tier1	-0.00823019	0.0218242	0.998501	Null			-0.00535991	0.0125426	0.997513	Null			0.0484458	0.0512695	0.887307	Null	0.00958601	0.0154275	0.982204	Null	0.0826441	0.0461518	0.142707	Null	-0.00259165	0.0421698	0.985744	Null	-0.00012513	0.0175237	0.998284	Null
time_spent_watching_television_tv_f1070_0_0|HGF|finngen_R12_I9_HEARTFAIL_AND_CHD	time_spent_watching_television_tv_f1070_0_0	Exercise_Freq	HGF	finngen_R12_I9_HEARTFAIL_AND_CHD	age_i50_first_reported_heart_failure_f131354_0_0	I50	C Exposure-marker	0.394605	0.0599718	3.13767e-08	Tier1	0.140494	0.0580913	0.301895	Null	0.223193	0.159671	0.883681	Null			0.0699112	0.0721131	0.944472	Null			0.0848983	0.087756	0.839725	Null	0.0612882	0.058416	0.830605	Null	0.321194	0.0878083	0.00738664	Tier1	-0.00823019	0.0218242	0.998501	Null			-0.00535991	0.0125426	0.997513	Null			0.0484458	0.0512695	0.887307	Null	0.00958601	0.0154275	0.982204	Null	-0.00617065	0.0225022	0.8587	Null	-0.0137576	0.0259481	0.834439	Null	-0.00594791	0.00711936	0.760479	Null
time_spent_watching_television_tv_f1070_0_0|HGF|finngen_R12_I9_HYPTENSESS	time_spent_watching_television_tv_f1070_0_0	Exercise_Freq	HGF	finngen_R12_I9_HYPTENSESS	age_i10_first_reported_essential_primary_hypertension_f131286_0_0	I10	B Biomarker	0.394605	0.0599718	3.13767e-08	Tier1	0.140494	0.0580913	0.301895	Null	-0.0207663	0.0712936	0.994112	Null			0.0521202	0.0440787	0.914671	Null			0.108733	0.0903506	0.777538	Null	0.0339256	0.0274857	0.806477	Null	0.366705	0.0690826	8.13674e-06	Tier1	-0.00823019	0.0218242	0.998501	Null			-0.00535991	0.0125426	0.997513	Null			0.0484458	0.0512695	0.887307	Null	0.00958601	0.0154275	0.982204	Null	0.0541408	0.0173788	0.00639094	Tier1	0.0371351	0.0154507	0.0819944	Null	0.0200012	0.00776348	0.102579	Null
time_spent_watching_television_tv_f1070_0_0|HGF|finngen_R12_N14_CHRONKIDNEYDIS	time_spent_watching_television_tv_f1070_0_0	Exercise_Freq	HGF	finngen_R12_N14_CHRONKIDNEYDIS	age_n18_first_reported_chronic_renal_failure_f132032_0_0	N18	C Exposure-marker	0.394605	0.0599718	3.13767e-08	Tier1	0.140494	0.0580913	0.301895	Null	0.0832491	0.170993	0.994112	Null			-0.119245	0.0788823	0.779421	Null			0.0419844	0.0961413	0.944485	Null	0.0440253	0.0595191	0.888494	Null	0.294417	0.098194	0.0438148	Tier1	-0.00823019	0.0218242	0.998501	Null			-0.00535991	0.0125426	0.997513	Null			0.0484458	0.0512695	0.887307	Null	0.00958601	0.0154275	0.982204	Null	0.0234456	0.0583394	0.78617	Null	0.0112777	0.0314198	0.897332	Null	0.0281599	0.0142318	0.270202	Null
time_spent_watching_television_tv_f1070_0_0|HGF|finngen_R12_T2D	time_spent_watching_television_tv_f1070_0_0	Exercise_Freq	HGF	finngen_R12_T2D	age_e11_first_reported_non_insulin_dependent_diabetes_mellitus_f130708_0_0	E11	B Biomarker	0.394605	0.0599718	3.13767e-08	Tier1	0.140494	0.0580913	0.301895	Null	-0.0832669	0.0788043	0.93919	Null			-0.012132	0.0729033	0.991831	Null			0.0712453	0.05463	0.745554	Null	0.054709	0.0437466	0.800116	Null	0.512343	0.0891709	9.96196e-07	Tier1	-0.00823019	0.0218242	0.998501	Null			-0.00535991	0.0125426	0.997513	Null			0.0484458	0.0512695	0.887307	Null	0.00958601	0.0154275	0.982204	Null	0.0624021	0.0126925	1.01335e-05	Tier1	0.02659	0.0112799	0.0903814	Null	0.0144031	0.00607835	0.152788	Null
time_spent_watching_television_tv_f1070_0_0|HGF|finngen_R12_T2D_WIDE	time_spent_watching_television_tv_f1070_0_0	Exercise_Freq	HGF	finngen_R12_T2D_WIDE	age_e11_first_reported_non_insulin_dependent_diabetes_mellitus_f130708_0_0	E11	B Biomarker	0.394605	0.0599718	3.13767e-08	Tier1	0.140494	0.0580913	0.301895	Null	-0.0650218	0.0939963	0.965052	Null			-0.0414772	0.085059	0.990183	Null			0.0828477	0.0508694	0.624244	Null	0.0457934	0.0471815	0.845893	Null	0.550944	0.0956323	9.2775e-07	Tier1	-0.00823019	0.0218242	0.998501	Null			-0.00535991	0.0125426	0.997513	Null			0.0484458	0.0512695	0.887307	Null	0.00958601	0.0154275	0.982204	Null	0.0581751	0.0133233	9.22254e-05	Tier1	0.0175882	0.011852	0.381596	Null	0.0138182	0.0059156	0.161391	Null
types_of_physical_activity_in_last_4_weeks_f6164_0_0.multi_Heavy_DIY_.eg._weeding._lawn_mowing._carpentry._digging.|HGF|finngen_R12_E4_OBESITY	types_of_physical_activity_in_last_4_weeks_f6164_0_0.multi_Heavy_DIY_.eg._weeding._lawn_mowing._carpentry._digging.	Exercise_Freq	HGF	finngen_R12_E4_OBESITY	age_e66_first_reported_obesity_f130792_0_0	E66	E Disease-liability (D->P)	-0.159637	0.0921279	0.267186	Null	-0.141956	0.120059	0.768448	Null	0.0874112	0.112333	0.958623	Null			0.0657672	0.0957579	0.974286	Null			0.0798954	0.0479162	0.612064	Null	-0.0158903	0.0444628	0.966049	Null	-0.5482	0.178835	0.0372616	Tier1	-0.0212144	0.0501716	0.998501	Null			-0.0212568	0.0288603	0.984975	Null			0.0615551	0.0503597	0.817546	Null	0.0605076	0.0216909	0.404229	Null	0.102402	0.0171985	7.40454e-08	Tier1plus	0.0887182	0.018251	2.50321e-05	Tier1plus	-0.0613941	0.014894	0.00145514	Tier1
types_of_physical_activity_in_last_4_weeks_f6164_0_0.multi_Heavy_DIY_.eg._weeding._lawn_mowing._carpentry._digging.|HGF|finngen_R12_E4_OBESITYCAL	types_of_physical_activity_in_last_4_weeks_f6164_0_0.multi_Heavy_DIY_.eg._weeding._lawn_mowing._carpentry._digging.	Exercise_Freq	HGF	finngen_R12_E4_OBESITYCAL	age_e66_first_reported_obesity_f130792_0_0	E66	E Disease-liability (D->P)	-0.159637	0.0921279	0.267186	Null	-0.141956	0.120059	0.768448	Null	0.129336	0.131176	0.952504	Null			0.0701502	0.0630455	0.933594	Null			0.0608346	0.0584388	0.818376	Null	-0.0123968	0.0450944	0.969995	Null	-0.467527	0.169072	0.0735486	Null	-0.0212144	0.0501716	0.998501	Null			-0.0212568	0.0288603	0.984975	Null			0.0615551	0.0503597	0.817546	Null	0.0605076	0.0216909	0.404229	Null	0.119067	0.0204941	1.53064e-07	Tier1plus	0.11427	0.0206035	9.43219e-07	Tier1plus	-0.0532278	0.0129573	0.00149844	Tier1
types_of_physical_activity_in_last_4_weeks_f6164_0_0.multi_Heavy_DIY_.eg._weeding._lawn_mowing._carpentry._digging.|HGF|finngen_R12_E4_OBESITYNAS	types_of_physical_activity_in_last_4_weeks_f6164_0_0.multi_Heavy_DIY_.eg._weeding._lawn_mowing._carpentry._digging.	Exercise_Freq	HGF	finngen_R12_E4_OBESITYNAS	age_e66_first_reported_obesity_f130792_0_0	E66	E Disease-liability (D->P)	-0.159637	0.0921279	0.267186	Null	-0.141956	0.120059	0.768448	Null	0.0766348	0.156365	0.994112	Null			0.0602615	0.201448	0.990183	Null			0.138818	0.0662038	0.427878	Null	0.00913812	0.062105	0.988164	Null	-0.728082	0.206309	0.0108521	Tier1	-0.0212144	0.0501716	0.998501	Null			-0.0212568	0.0288603	0.984975	Null			0.0615551	0.0503597	0.817546	Null	0.0605076	0.0216909	0.404229	Null	0.104094	0.0171745	4.35757e-08	Tier1plus	0.0871183	0.0194217	0.000124178	Tier1plus	-0.0697951	0.0159903	0.000559082	Tier1
types_of_physical_activity_in_last_4_weeks_f6164_0_0.multi_None_of_the_above|HGF|finngen_R12_E4_OBESITY	types_of_physical_activity_in_last_4_weeks_f6164_0_0.multi_None_of_the_above	Exercise_Freq	HGF	finngen_R12_E4_OBESITY	age_e66_first_reported_obesity_f130792_0_0	E66	E Disease-liability (D->P)	0.190721	0.105175	0.240879	Null	0.0340422	0.117933	0.9659	Null	0.0874112	0.112333	0.958623	Null			0.0657672	0.0957579	0.974286	Null			0.0798954	0.0479162	0.612064	Null	-0.0158903	0.0444628	0.966049	Null	0.5107	0.121506	0.00105297	Tier1	0.0733525	0.100316	0.993098	Null			-0.00555672	0.065248	0.997545	Null			0.0218447	0.134409	0.991373	Null	-0.0634806	0.0420228	0.856374	Null	0.102402	0.0171985	7.40454e-08	Tier1plus	0.0887182	0.018251	2.50321e-05	Tier1plus	0.100396	0.0267009	0.00470307	Tier1
usual_walking_pace_f924_0_0|HGF|finngen_R12_E4_OBESITY	usual_walking_pace_f924_0_0	Exercise_Freq	HGF	finngen_R12_E4_OBESITY	age_e66_first_reported_obesity_f130792_0_0	E66	E Disease-liability (D->P)	-0.652865	0.126324	2.40348e-05	Suggestive	-0.451146	0.128441	0.0509968	Null	0.0874112	0.112333	0.958623	Null			0.0657672	0.0957579	0.974286	Null			0.0798954	0.0479162	0.612064	Null	-0.0158903	0.0444628	0.966049	Null	-2.33653	0.428792	4.23651e-06	Tier1	-0.000192274	0.0182475	0.999288	Null			-0.0126108	0.0104879	0.953691	Null			-0.045075	0.0546219	0.910546	Null	0.00320094	0.0119068	0.995285	Null	0.102402	0.0171985	7.40454e-08	Tier1plus	0.0887182	0.018251	2.50321e-05	Tier1plus	-0.0621707	0.00651485	5.91903e-19	Tier1
usual_walking_pace_f924_0_0|HGF|finngen_R12_E4_OBESITYCAL	usual_walking_pace_f924_0_0	Exercise_Freq	HGF	finngen_R12_E4_OBESITYCAL	age_e66_first_reported_obesity_f130792_0_0	E66	E Disease-liability (D->P)	-0.652865	0.126324	2.40348e-05	Suggestive	-0.451146	0.128441	0.0509968	Null	0.129336	0.131176	0.952504	Null			0.0701502	0.0630455	0.933594	Null			0.0608346	0.0584388	0.818376	Null	-0.0123968	0.0450944	0.969995	Null	-2.36362	0.434138	4.2836e-06	Tier1	-0.000192274	0.0182475	0.999288	Null			-0.0126108	0.0104879	0.953691	Null			-0.045075	0.0546219	0.910546	Null	0.00320094	0.0119068	0.995285	Null	0.119067	0.0204941	1.53064e-07	Tier1plus	0.11427	0.0206035	9.43219e-07	Tier1plus	-0.0639643	0.00843125	5.60106e-12	Tier1
usual_walking_pace_f924_0_0|HGF|finngen_R12_E4_OBESITYNAS	usual_walking_pace_f924_0_0	Exercise_Freq	HGF	finngen_R12_E4_OBESITYNAS	age_e66_first_reported_obesity_f130792_0_0	E66	E Disease-liability (D->P)	-0.652865	0.126324	2.40348e-05	Suggestive	-0.451146	0.128441	0.0509968	Null	0.0766348	0.156365	0.994112	Null			0.0602615	0.201448	0.990183	Null			0.138818	0.0662038	0.427878	Null	0.00913812	0.062105	0.988164	Null	-2.76109	0.51135	5.26478e-06	Tier1	-0.000192274	0.0182475	0.999288	Null			-0.0126108	0.0104879	0.953691	Null			-0.045075	0.0546219	0.910546	Null	0.00320094	0.0119068	0.995285	Null	0.104094	0.0171745	4.35757e-08	Tier1plus	0.0871183	0.0194217	0.000124178	Tier1plus	-0.0560607	0.00884098	2.70304e-08	Tier1
usual_walking_pace_f924_0_0|HGF|finngen_R12_I9_HYPTENSESS	usual_walking_pace_f924_0_0	Exercise_Freq	HGF	finngen_R12_I9_HYPTENSESS	age_i10_first_reported_essential_primary_hypertension_f131286_0_0	I10	E Disease-liability (D->P)	-0.652865	0.126324	2.40348e-05	Suggestive	-0.451146	0.128441	0.0509968	Null	-0.0207663	0.0712936	0.994112	Null			0.0521202	0.0440787	0.914671	Null			0.108733	0.0903506	0.777538	Null	0.0339256	0.0274857	0.806477	Null	-1.23227	0.183971	3.47803e-09	Tier1	-0.000192274	0.0182475	0.999288	Null			-0.0126108	0.0104879	0.953691	Null			-0.045075	0.0546219	0.910546	Null	0.00320094	0.0119068	0.995285	Null	0.0541408	0.0173788	0.00639094	Tier1	0.0371351	0.0154507	0.0819944	Null	-0.0296619	0.0053809	2.84645e-06	Tier1
usual_walking_pace_f924_0_0|HGF|finngen_R12_T2D	usual_walking_pace_f924_0_0	Exercise_Freq	HGF	finngen_R12_T2D	age_e11_first_reported_non_insulin_dependent_diabetes_mellitus_f130708_0_0	E11	E Disease-liability (D->P)	-0.652865	0.126324	2.40348e-05	Suggestive	-0.451146	0.128441	0.0509968	Null	-0.0832669	0.0788043	0.93919	Null			-0.012132	0.0729033	0.991831	Null			0.0712453	0.05463	0.745554	Null	0.054709	0.0437466	0.800116	Null	-1.60702	0.293653	3.77111e-06	Tier1	-0.000192274	0.0182475	0.999288	Null			-0.0126108	0.0104879	0.953691	Null			-0.045075	0.0546219	0.910546	Null	0.00320094	0.0119068	0.995285	Null	0.0624021	0.0126925	1.01335e-05	Tier1	0.02659	0.0112799	0.0903814	Null	-0.0168955	0.00478521	0.00934564	Tier1
usual_walking_pace_f924_0_0|HGF|finngen_R12_T2D_WIDE	usual_walking_pace_f924_0_0	Exercise_Freq	HGF	finngen_R12_T2D_WIDE	age_e11_first_reported_non_insulin_dependent_diabetes_mellitus_f130708_0_0	E11	E Disease-liability (D->P)	-0.652865	0.126324	2.40348e-05	Suggestive	-0.451146	0.128441	0.0509968	Null	-0.0650218	0.0939963	0.965052	Null			-0.0414772	0.085059	0.990183	Null			0.0828477	0.0508694	0.624244	Null	0.0457934	0.0471815	0.845893	Null	-1.70064	0.304411	2.20882e-06	Tier1	-0.000192274	0.0182475	0.999288	Null			-0.0126108	0.0104879	0.953691	Null			-0.045075	0.0546219	0.910546	Null	0.00320094	0.0119068	0.995285	Null	0.0581751	0.0133233	9.22254e-05	Tier1	0.0175882	0.011852	0.381596	Null	-0.016446	0.00490018	0.0155231	Tier1
variation_in_diet_f1548_0_0|HGF|finngen_R12_E4_OBESITY	variation_in_diet_f1548_0_0	Diet_Weekly	HGF	finngen_R12_E4_OBESITY	age_e66_first_reported_obesity_f130792_0_0	E66	E Disease-liability (D->P)	0.850078	0.312046	0.0479611	Suggestive	0.0609552	0.333612	0.975105	Null	0.0874112	0.112333	0.958623	Null			0.0657672	0.0957579	0.974286	Null			0.0798954	0.0479162	0.612064	Null	-0.0158903	0.0444628	0.966049	Null	2.99451	1.68149	0.358139	Null	0.0143038	0.0186106	0.991701	Null			-0.000243208	0.0107029	0.999551	Null			0.0062527	0.0151424	0.969206	Null	0.00992935	0.00800664	0.906954	Null	0.102402	0.0171985	7.40454e-08	Tier1plus	0.0887182	0.018251	2.50321e-05	Tier1plus	0.0376307	0.00660349	1.11939e-06	Tier1
variation_in_diet_f1548_0_0|HGF|finngen_R12_E4_OBESITYCAL	variation_in_diet_f1548_0_0	Diet_Weekly	HGF	finngen_R12_E4_OBESITYCAL	age_e66_first_reported_obesity_f130792_0_0	E66	E Disease-liability (D->P)	0.850078	0.312046	0.0479611	Suggestive	0.0609552	0.333612	0.975105	Null	0.129336	0.131176	0.952504	Null			0.0701502	0.0630455	0.933594	Null			0.0608346	0.0584388	0.818376	Null	-0.0123968	0.0450944	0.969995	Null	3.04474	1.68387	0.345527	Null	0.0143038	0.0186106	0.991701	Null			-0.000243208	0.0107029	0.999551	Null			0.0062527	0.0151424	0.969206	Null	0.00992935	0.00800664	0.906954	Null	0.119067	0.0204941	1.53064e-07	Tier1plus	0.11427	0.0206035	9.43219e-07	Tier1plus	0.0379671	0.00677153	1.86859e-06	Tier1
variation_in_diet_f1548_0_0|HGF|finngen_R12_E4_OBESITYNAS	variation_in_diet_f1548_0_0	Diet_Weekly	HGF	finngen_R12_E4_OBESITYNAS	age_e66_first_reported_obesity_f130792_0_0	E66	E Disease-liability (D->P)	0.850078	0.312046	0.0479611	Suggestive	0.0609552	0.333612	0.975105	Null	0.0766348	0.156365	0.994112	Null			0.0602615	0.201448	0.990183	Null			0.138818	0.0662038	0.427878	Null	0.00913812	0.062105	0.988164	Null	3.51751	1.93137	0.33997	Null	0.0143038	0.0186106	0.991701	Null			-0.000243208	0.0107029	0.999551	Null			0.0062527	0.0151424	0.969206	Null	0.00992935	0.00800664	0.906954	Null	0.104094	0.0171745	4.35757e-08	Tier1plus	0.0871183	0.0194217	0.000124178	Tier1plus	0.0293686	0.00716922	0.00155495	Tier1
variation_in_diet_f1548_0_0|HGF|finngen_R12_T2D	variation_in_diet_f1548_0_0	Diet_Weekly	HGF	finngen_R12_T2D	age_e11_first_reported_non_insulin_dependent_diabetes_mellitus_f130708_0_0	E11	E Disease-liability (D->P)	0.850078	0.312046	0.0479611	Suggestive	0.0609552	0.333612	0.975105	Null	-0.0832669	0.0788043	0.93919	Null			-0.012132	0.0729033	0.991831	Null			0.0712453	0.05463	0.745554	Null	0.054709	0.0437466	0.800116	Null	1.59003	1.10809	0.50313	Null	0.0143038	0.0186106	0.991701	Null			-0.000243208	0.0107029	0.999551	Null			0.0062527	0.0151424	0.969206	Null	0.00992935	0.00800664	0.906954	Null	0.0624021	0.0126925	1.01335e-05	Tier1	0.02659	0.0112799	0.0903814	Null	0.0145454	0.00345233	0.00100303	Tier1
variation_in_diet_f1548_0_0|HGF|finngen_R12_T2D_WIDE	variation_in_diet_f1548_0_0	Diet_Weekly	HGF	finngen_R12_T2D_WIDE	age_e11_first_reported_non_insulin_dependent_diabetes_mellitus_f130708_0_0	E11	E Disease-liability (D->P)	0.850078	0.312046	0.0479611	Suggestive	0.0609552	0.333612	0.975105	Null	-0.0650218	0.0939963	0.965052	Null			-0.0414772	0.085059	0.990183	Null			0.0828477	0.0508694	0.624244	Null	0.0457934	0.0471815	0.845893	Null	1.72362	1.15624	0.479693	Null	0.0143038	0.0186106	0.991701	Null			-0.000243208	0.0107029	0.999551	Null			0.0062527	0.0151424	0.969206	Null	0.00992935	0.00800664	0.906954	Null	0.0581751	0.0133233	9.22254e-05	Tier1	0.0175882	0.011852	0.381596	Null	0.0124692	0.00337152	0.00553449	Tier1
time_spent_watching_television_tv_f1070_0_0|HHEX|finngen_R12_E4_LIPOPROT	time_spent_watching_television_tv_f1070_0_0	Exercise_Freq	HHEX	finngen_R12_E4_LIPOPROT	age_e78_first_reported_disorders_of_lipoprotein_metabolism_and_other_lipidaemias_f130814_0_0	E78	C Exposure-marker	0.182047	0.0493859	0.00433291	Tier1																	0.337877	0.209809	0.627582	Null					0.198967	0.0617009	0.0255926	Tier1													-0.00208574	0.0181653	0.99427	Null					0.0616718	0.0300008	0.0869577	Null					-0.00186958	0.00636269	0.932598	Null
alcohol_intake_frequency_f1558_0_0|HIP1R|finngen_R12_T2D	alcohol_intake_frequency_f1558_0_0	Alcohol	HIP1R	finngen_R12_T2D	age_e11_first_reported_non_insulin_dependent_diabetes_mellitus_f130708_0_0	E11	E Disease-liability (D->P)	-0.178964	0.0861605	0.163084	Null					0.0982919	0.0609885	0.805054	Null																	-0.586322	0.267878	0.206135	Null	0.00875088	0.0162169	0.998501	Null																	0.0409804	0.0115359	0.0016635	Tier1					-0.0248776	0.00672112	0.00550628	Tier1
alcohol_intake_frequency_f1558_0_0|HIP1R|finngen_R12_T2D_WIDE	alcohol_intake_frequency_f1558_0_0	Alcohol	HIP1R	finngen_R12_T2D_WIDE	age_e11_first_reported_non_insulin_dependent_diabetes_mellitus_f130708_0_0	E11	E Disease-liability (D->P)	-0.178964	0.0861605	0.163084	Null					0.206122	0.0883791	0.476329	Null																	-0.68482	0.29134	0.160294	Null	0.00875088	0.0162169	0.998501	Null																	0.0452658	0.0112033	0.000312904	Tier1					-0.0247527	0.00660779	0.00490528	Tier1
major_dietary_changes_in_the_last_5_years_f1538_0_0_Yes._because_of_illness|HIP1R|finngen_R12_T2D	major_dietary_changes_in_the_last_5_years_f1538_0_0_Yes._because_of_illness	Diet_Weekly	HIP1R	finngen_R12_T2D	age_e11_first_reported_non_insulin_dependent_diabetes_mellitus_f130708_0_0	E11	E Disease-liability (D->P)	0.126008	0.0604716	0.161034	Null					0.0982919	0.0609885	0.805054	Null																	1.49685	0.52028	0.0585413	Null	-0.0935246	0.0777743	0.932841	Null																	0.0409804	0.0115359	0.0016635	Tier1					0.254308	0.0149794	2.58199e-61	Tier1
major_dietary_changes_in_the_last_5_years_f1538_0_0_Yes._because_of_illness|HIP1R|finngen_R12_T2D_WIDE	major_dietary_changes_in_the_last_5_years_f1538_0_0_Yes._because_of_illness	Diet_Weekly	HIP1R	finngen_R12_T2D_WIDE	age_e11_first_reported_non_insulin_dependent_diabetes_mellitus_f130708_0_0	E11	E Disease-liability (D->P)	0.126008	0.0604716	0.161034	Null					0.206122	0.0883791	0.476329	Null																	1.60343	0.51119	0.0320489	Reverse	-0.0935246	0.0777743	0.932841	Null																	0.0452658	0.0112033	0.000312904	Tier1					0.247799	0.0145268	1.29769e-61	Tier1
time_spent_watching_television_tv_f1070_0_0|HIP1R|finngen_R12_N14_CHRONKIDNEYDIS	time_spent_watching_television_tv_f1070_0_0	Exercise_Freq	HIP1R	finngen_R12_N14_CHRONKIDNEYDIS	age_n18_first_reported_chronic_renal_failure_f132032_0_0	N18	C Exposure-marker	0.254221	0.0489669	2.19704e-05	Tier1					0.145238	0.105461	0.890391	Null																	0.294417	0.098194	0.0438148	Tier1	0.0143529	0.0173413	0.985417	Null																	0.0697888	0.0598128	0.375252	Null					0.0281599	0.0142318	0.270202	Null
time_spent_watching_television_tv_f1070_0_0|HIP1R|finngen_R12_T2D	time_spent_watching_television_tv_f1070_0_0	Exercise_Freq	HIP1R	finngen_R12_T2D	age_e11_first_reported_non_insulin_dependent_diabetes_mellitus_f130708_0_0	E11	B Biomarker	0.254221	0.0489669	2.19704e-05	Tier1					0.0982919	0.0609885	0.805054	Null																	0.512343	0.0891709	9.96196e-07	Tier1	0.0143529	0.0173413	0.985417	Null																	0.0409804	0.0115359	0.0016635	Tier1					0.0144031	0.00607835	0.152788	Null
time_spent_watching_television_tv_f1070_0_0|HIP1R|finngen_R12_T2D_WIDE	time_spent_watching_television_tv_f1070_0_0	Exercise_Freq	HIP1R	finngen_R12_T2D_WIDE	age_e11_first_reported_non_insulin_dependent_diabetes_mellitus_f130708_0_0	E11	B Biomarker	0.254221	0.0489669	2.19704e-05	Tier1					0.206122	0.0883791	0.476329	Null																	0.550944	0.0956323	9.2775e-07	Tier1	0.0143529	0.0173413	0.985417	Null																	0.0452658	0.0112033	0.000312904	Tier1					0.0138182	0.0059156	0.161391	Null
usual_walking_pace_f924_0_0|HIP1R|finngen_R12_N14_CHRONKIDNEYDIS	usual_walking_pace_f924_0_0	Exercise_Freq	HIP1R	finngen_R12_N14_CHRONKIDNEYDIS	age_n18_first_reported_chronic_renal_failure_f132032_0_0	N18	C Exposure-marker	-0.365693	0.118444	0.0211215	Tier1					0.145238	0.105461	0.890391	Null																	-0.848196	0.239423	0.0104079	Tier1	-0.0139397	0.035073	0.998501	Null																	0.0697888	0.0598128	0.375252	Null					-0.0381082	0.0101208	0.0046343	Tier1
usual_walking_pace_f924_0_0|HIP1R|finngen_R12_T2D	usual_walking_pace_f924_0_0	Exercise_Freq	HIP1R	finngen_R12_T2D	age_e11_first_reported_non_insulin_dependent_diabetes_mellitus_f130708_0_0	E11	E Disease-liability (D->P)	-0.365693	0.118444	0.0211215	Tier1					0.0982919	0.0609885	0.805054	Null																	-1.60702	0.293653	3.77111e-06	Tier1	-0.0139397	0.035073	0.998501	Null																	0.0409804	0.0115359	0.0016635	Tier1					-0.0168955	0.00478521	0.00934564	Tier1
usual_walking_pace_f924_0_0|HIP1R|finngen_R12_T2D_WIDE	usual_walking_pace_f924_0_0	Exercise_Freq	HIP1R	finngen_R12_T2D_WIDE	age_e11_first_reported_non_insulin_dependent_diabetes_mellitus_f130708_0_0	E11	E Disease-liability (D->P)	-0.365693	0.118444	0.0211215	Tier1					0.206122	0.0883791	0.476329	Null																	-1.70064	0.304411	2.20882e-06	Tier1	-0.0139397	0.035073	0.998501	Null																	0.0452658	0.0112033	0.000312904	Tier1					-0.016446	0.00490018	0.0155231	Tier1
age_first_had_sexual_intercourse_f2139_0_0|HJV|finngen_R12_E4_OBESITY	age_first_had_sexual_intercourse_f2139_0_0	Sexual_Factors	HJV	finngen_R12_E4_OBESITY	age_e66_first_reported_obesity_f130792_0_0	E66	B Biomarker	-0.159573	0.0461694	0.00824224	Tier1					0.00121061	0.0455467	0.997761	Null									0.0183828	0.0439625	0.947066	Null					-0.811106	0.0964662	1.19195e-14	Tier1	0.00564003	0.0146993	0.998501	Null									0.0252849	0.0108334	0.485615	Null					0.0724413	0.0193779	0.00090605	Tier1					-0.0341071	0.0133484	0.106721	Null
age_first_had_sexual_intercourse_f2139_0_0|HJV|finngen_R12_E4_OBESITYCAL	age_first_had_sexual_intercourse_f2139_0_0	Sexual_Factors	HJV	finngen_R12_E4_OBESITYCAL	age_e66_first_reported_obesity_f130792_0_0	E66	C Exposure-marker	-0.159573	0.0461694	0.00824224	Tier1					-0.0132046	0.0535449	0.994112	Null									0.0556762	0.0514982	0.809722	Null					-0.858292	0.0999442	2.68088e-15	Tier1	0.00564003	0.0146993	0.998501	Null									0.0252849	0.0108334	0.485615	Null					0.0466041	0.0278532	0.175348	Null					-0.0231837	0.0163341	0.498999	Null
age_first_had_sexual_intercourse_f2139_0_0|HJV|finngen_R12_E4_OBESITYNAS	age_first_had_sexual_intercourse_f2139_0_0	Sexual_Factors	HJV	finngen_R12_E4_OBESITYNAS	age_e66_first_reported_obesity_f130792_0_0	E66	B Biomarker	-0.159573	0.0461694	0.00824224	Tier1					0.0299363	0.0625544	0.994112	Null									-0.0222299	0.0607411	0.954054	Null					-0.920873	0.117222	9.82127e-13	Tier1	0.00564003	0.0146993	0.998501	Null									0.0252849	0.0108334	0.485615	Null					0.0571397	0.018415	0.00664142	Tier1					-0.0229642	0.0166918	0.521	Null
age_first_had_sexual_intercourse_f2139_0_0|HJV|finngen_R12_M13_GOUT	age_first_had_sexual_intercourse_f2139_0_0	Sexual_Factors	HJV	finngen_R12_M13_GOUT	age_m10_first_reported_gout_f131858_0_0	M10	C Exposure-marker	-0.159573	0.0461694	0.00824224	Tier1					-0.0177795	0.0742238	0.994112	Null									-0.0625795	0.101578	0.928116	Null					-0.570241	0.0923251	8.49021e-08	Tier1	0.00564003	0.0146993	0.998501	Null									0.0252849	0.0108334	0.485615	Null					0.0246452	0.0175941	0.271969	Null					0.0011292	0.00615765	0.959034	Null
age_first_had_sexual_intercourse_f2139_0_0|HJV|finngen_R12_T2D	age_first_had_sexual_intercourse_f2139_0_0	Sexual_Factors	HJV	finngen_R12_T2D	age_e11_first_reported_non_insulin_dependent_diabetes_mellitus_f130708_0_0	E11	B Biomarker	-0.159573	0.0461694	0.00824224	Tier1					-0.00742048	0.0321073	0.994112	Null									-0.0783469	0.0518656	0.664481	Null					-0.344761	0.0704401	6.02674e-05	Tier1	0.00564003	0.0146993	0.998501	Null									0.0252849	0.0108334	0.485615	Null					0.0577252	0.0119009	1.3398e-05	Tier1					-0.0135732	0.00588405	0.169447	Null
age_first_had_sexual_intercourse_f2139_0_0|HJV|finngen_R12_T2D_WIDE	age_first_had_sexual_intercourse_f2139_0_0	Sexual_Factors	HJV	finngen_R12_T2D_WIDE	age_e11_first_reported_non_insulin_dependent_diabetes_mellitus_f130708_0_0	E11	C Exposure-marker	-0.159573	0.0461694	0.00824224	Tier1					0.00353675	0.0384342	0.994112	Null									-0.0861104	0.0589991	0.687728	Null					-0.432064	0.077406	2.23243e-06	Tier1	0.00564003	0.0146993	0.998501	Null									0.0252849	0.0108334	0.485615	Null					0.0462263	0.0123038	0.000850493	Suggestive					-0.0133457	0.00573552	0.163112	Null
average_total_household_income_before_tax_f738_0_0|HJV|finngen_R12_E4_OBESITY	average_total_household_income_before_tax_f738_0_0	Deprivation_Indices	HJV	finngen_R12_E4_OBESITY	age_e66_first_reported_obesity_f130792_0_0	E66	E Disease-liability (D->P)	-0.287656	0.105915	0.0489065	Tier1					0.00121061	0.0455467	0.997761	Null									0.0183828	0.0439625	0.947066	Null					-0.943695	0.267883	0.0110075	Tier1	-0.00577405	0.012795	0.998501	Null									-0.00353499	0.00942174	0.97344	Null					0.0724413	0.0193779	0.00090605	Tier1					-0.030109	0.00772393	0.00299429	Tier1
average_total_household_income_before_tax_f738_0_0|HJV|finngen_R12_E4_OBESITYCAL	average_total_household_income_before_tax_f738_0_0	Deprivation_Indices	HJV	finngen_R12_E4_OBESITYCAL	age_e66_first_reported_obesity_f130792_0_0	E66	C Exposure-marker	-0.287656	0.105915	0.0489065	Tier1					-0.0132046	0.0535449	0.994112	Null									0.0556762	0.0514982	0.809722	Null					-1.00995	0.277639	0.00775418	Tier1	-0.00577405	0.012795	0.998501	Null									-0.00353499	0.00942174	0.97344	Null					0.0466041	0.0278532	0.175348	Null					-0.026959	0.00673876	0.00208801	Tier1
bread_type_f1448_0_0_White|HJV|finngen_R12_E4_OBESITY	bread_type_f1448_0_0_White	Diet_Weekly	HJV	finngen_R12_E4_OBESITY	age_e66_first_reported_obesity_f130792_0_0	E66	E Disease-liability (D->P)	0.0154649	0.0634282	0.911447	Null					0.00121061	0.0455467	0.997761	Null									0.0183828	0.0439625	0.947066	Null					-0.665396	0.315926	0.23455	Null	0.0158658	0.0350535	0.998501	Null									-0.00645588	0.0256883	0.98929	Null					0.0724413	0.0193779	0.00090605	Tier1					-0.122821	0.0278633	0.000478251	Tier1
bread_type_f1448_0_0_White|HJV|finngen_R12_E4_OBESITYNAS	bread_type_f1448_0_0_White	Diet_Weekly	HJV	finngen_R12_E4_OBESITYNAS	age_e66_first_reported_obesity_f130792_0_0	E66	E Disease-liability (D->P)	0.0154649	0.0634282	0.911447	Null					0.0299363	0.0625544	0.994112	Null									-0.0222299	0.0607411	0.954054	Null					-0.746025	0.379171	0.283034	Null	0.0158658	0.0350535	0.998501	Null									-0.00645588	0.0256883	0.98929	Null					0.0571397	0.018415	0.00664142	Tier1					-0.12896	0.0323497	0.00218946	Tier1
bread_type_f1448_0_0_Wholemeal_or_wholegrain|HJV|finngen_R12_E4_OBESITY	bread_type_f1448_0_0_Wholemeal_or_wholegrain	Diet_Weekly	HJV	finngen_R12_E4_OBESITY	age_e66_first_reported_obesity_f130792_0_0	E66	E Disease-liability (D->P)	-0.0048311	0.056476	0.971916	Null					0.00121061	0.0455467	0.997761	Null									0.0183828	0.0439625	0.947066	Null					0.464588	0.343276	0.541529	Null	-0.0103543	0.0309887	0.998501	Null									0.0554805	0.0227743	0.446547	Null					0.0724413	0.0193779	0.00090605	Tier1					0.105033	0.0225933	0.000177852	Tier1
bread_type_f1448_0_0_Wholemeal_or_wholegrain|HJV|finngen_R12_E4_OBESITYNAS	bread_type_f1448_0_0_Wholemeal_or_wholegrain	Diet_Weekly	HJV	finngen_R12_E4_OBESITYNAS	age_e66_first_reported_obesity_f130792_0_0	E66	E Disease-liability (D->P)	-0.0048311	0.056476	0.971916	Null					0.0299363	0.0625544	0.994112	Null									-0.0222299	0.0607411	0.954054	Null					0.671057	0.400309	0.402488	Null	-0.0103543	0.0309887	0.998501	Null									0.0554805	0.0227743	0.446547	Null					0.0571397	0.018415	0.00664142	Tier1					0.108095	0.0283134	0.00398628	Tier1
education_score_england_f26414_0_0|HJV|finngen_R12_E4_OBESITY	education_score_england_f26414_0_0	Deprivation_Indices	HJV	finngen_R12_E4_OBESITY	age_e66_first_reported_obesity_f130792_0_0	E66	E Disease-liability (D->P)	0.203548	0.101534	0.181477	Null					0.00121061	0.0455467	0.997761	Null									0.0183828	0.0439625	0.947066	Null					0.716729	0.195203	0.0072003	Tier1	0.0104593	0.0151984	0.994903	Null									-0.00117947	0.0150314	0.995898	Null					0.0724413	0.0193779	0.00090605	Tier1					0.0388023	0.00858817	0.000305735	Tier1
education_score_england_f26414_0_0|HJV|finngen_R12_E4_OBESITYNAS	education_score_england_f26414_0_0	Deprivation_Indices	HJV	finngen_R12_E4_OBESITYNAS	age_e66_first_reported_obesity_f130792_0_0	E66	E Disease-liability (D->P)	0.203548	0.101534	0.181477	Null					0.0299363	0.0625544	0.994112	Null									-0.0222299	0.0607411	0.954054	Null					0.755472	0.241047	0.0322164	Tier1	0.0104593	0.0151984	0.994903	Null									-0.00117947	0.0150314	0.995898	Null					0.0571397	0.018415	0.00664142	Tier1					0.0294999	0.00929922	0.0263149	Tier1
income_score_england_f26411_0_0|HJV|finngen_R12_E4_OBESITY	income_score_england_f26411_0_0	Deprivation_Indices	HJV	finngen_R12_E4_OBESITY	age_e66_first_reported_obesity_f130792_0_0	E66	E Disease-liability (D->P)	0.275049	0.29625	0.610481	Null					0.00121061	0.0455467	0.997761	Null									0.0183828	0.0439625	0.947066	Null					0.983152	0.376897	0.103033	Null	0.0127438	0.0146903	0.980909	Null									-0.00142063	0.0131398	0.99427	Null					0.0724413	0.0193779	0.00090605	Tier1					0.03414	0.00769643	0.000429665	Tier1
index_of_multiple_deprivation_england_f26410_0_0|HJV|finngen_R12_E4_OBESITY	index_of_multiple_deprivation_england_f26410_0_0	Deprivation_Indices	HJV	finngen_R12_E4_OBESITY	age_e66_first_reported_obesity_f130792_0_0	E66	E Disease-liability (D->P)	0.273663	0.34692	0.676481	Null					0.00121061	0.0455467	0.997761	Null									0.0183828	0.0439625	0.947066	Null					0.4754	0.590434	0.772554	Null	0.00873346	0.014586	0.998501	Null									-0.00346787	0.0116771	0.984532	Null					0.0724413	0.0193779	0.00090605	Tier1					0.030785	0.00757122	0.00169868	Tier1
major_dietary_changes_in_the_last_5_years_f1538_0_0_Yes._because_of_illness|HJV|finngen_R12_E4_OBESITY	major_dietary_changes_in_the_last_5_years_f1538_0_0_Yes._because_of_illness	Diet_Weekly	HJV	finngen_R12_E4_OBESITY	age_e66_first_reported_obesity_f130792_0_0	E66	E Disease-liability (D->P)	0.12015	0.0612409	0.194199	Null					0.00121061	0.0455467	0.997761	Null									0.0183828	0.0439625	0.947066	Null					-0.209366	0.143636	0.496138	Null	0.0756092	0.0485813	0.858199	Null									0.11883	0.0652884	0.654057	Null					0.0724413	0.0193779	0.00090605	Tier1					0.133419	0.0230583	6.9216e-07	Tier1
major_dietary_changes_in_the_last_5_years_f1538_0_0_Yes._because_of_illness|HJV|finngen_R12_E4_OBESITYNAS	major_dietary_changes_in_the_last_5_years_f1538_0_0_Yes._because_of_illness	Diet_Weekly	HJV	finngen_R12_E4_OBESITYNAS	age_e66_first_reported_obesity_f130792_0_0	E66	E Disease-liability (D->P)	0.12015	0.0612409	0.194199	Null					0.0299363	0.0625544	0.994112	Null									-0.0222299	0.0607411	0.954054	Null					-0.254861	0.184913	0.529469	Null	0.0756092	0.0485813	0.858199	Null									0.11883	0.0652884	0.654057	Null					0.0571397	0.018415	0.00664142	Tier1					0.0999956	0.0235532	0.000885452	Tier1
major_dietary_changes_in_the_last_5_years_f1538_0_0_Yes._because_of_illness|HJV|finngen_R12_T2D	major_dietary_changes_in_the_last_5_years_f1538_0_0_Yes._because_of_illness	Diet_Weekly	HJV	finngen_R12_T2D	age_e11_first_reported_non_insulin_dependent_diabetes_mellitus_f130708_0_0	E11	E Disease-liability (D->P)	0.12015	0.0612409	0.194199	Null					-0.00742048	0.0321073	0.994112	Null									-0.0783469	0.0518656	0.664481	Null					1.49685	0.52028	0.0585413	Null	0.0756092	0.0485813	0.858199	Null									0.11883	0.0652884	0.654057	Null					0.0577252	0.0119009	1.3398e-05	Tier1					0.254308	0.0149794	2.58199e-61	Tier1
oily_fish_intake_f1329_0_0|HJV|finngen_R12_E4_OBESITY	oily_fish_intake_f1329_0_0	Diet_Weekly	HJV	finngen_R12_E4_OBESITY	age_e66_first_reported_obesity_f130792_0_0	E66	E Disease-liability (D->P)	-0.103282	0.110817	0.609036	Null					0.00121061	0.0455467	0.997761	Null									0.0183828	0.0439625	0.947066	Null					0.359223	0.402744	0.739548	Null	-0.00915797	0.0129255	0.993255	Null									0.0165131	0.0204189	0.915676	Null					0.0724413	0.0193779	0.00090605	Tier1					0.0341648	0.00937462	0.00652891	Tier1
oily_fish_intake_f1329_0_0|HJV|finngen_R12_E4_OBESITYNAS	oily_fish_intake_f1329_0_0	Diet_Weekly	HJV	finngen_R12_E4_OBESITYNAS	age_e66_first_reported_obesity_f130792_0_0	E66	E Disease-liability (D->P)	-0.103282	0.110817	0.609036	Null					0.0299363	0.0625544	0.994112	Null									-0.0222299	0.0607411	0.954054	Null					0.472454	0.461321	0.682995	Null	-0.00915797	0.0129255	0.993255	Null									0.0165131	0.0204189	0.915676	Null					0.0571397	0.018415	0.00664142	Tier1					0.0366435	0.0111274	0.0184462	Tier1
pack_years_of_smoking_f20161_0_0|HJV|finngen_R12_E4_OBESITY	pack_years_of_smoking_f20161_0_0	Smoking	HJV	finngen_R12_E4_OBESITY	age_e66_first_reported_obesity_f130792_0_0	E66	E Disease-liability (D->P)	0.202086	0.0800276	0.0733178	Null					0.00121061	0.0455467	0.997761	Null									0.0183828	0.0439625	0.947066	Null					0.92956	0.168758	3.12872e-06	Tier1	0.00468633	0.010918	0.998501	Null									-0.0017833	0.0102001	0.991013	Null					0.0724413	0.0193779	0.00090605	Tier1					0.0390864	0.00949617	0.00148045	Tier1
pack_years_of_smoking_f20161_0_0|HJV|finngen_R12_E4_OBESITYNAS	pack_years_of_smoking_f20161_0_0	Smoking	HJV	finngen_R12_E4_OBESITYNAS	age_e66_first_reported_obesity_f130792_0_0	E66	E Disease-liability (D->P)	0.202086	0.0800276	0.0733178	Null					0.0299363	0.0625544	0.994112	Null									-0.0222299	0.0607411	0.954054	Null					1.1053	0.207526	7.4785e-06	Tier1	0.00468633	0.010918	0.998501	Null									-0.0017833	0.0102001	0.991013	Null					0.0571397	0.018415	0.00664142	Tier1					0.0431474	0.011603	0.00520655	Tier1
smoking_status_f20116_0_0_Never|HJV|finngen_R12_E4_OBESITY	smoking_status_f20116_0_0_Never	Smoking	HJV	finngen_R12_E4_OBESITY	age_e66_first_reported_obesity_f130792_0_0	E66	E Disease-liability (D->P)	-0.0677498	0.0304802	0.127841	Null					0.00121061	0.0455467	0.997761	Null									0.0183828	0.0439625	0.947066	Null					-0.270845	0.0623924	0.000642891	Tier1	-0.0233809	0.0305236	0.991701	Null									0.0357404	0.0267537	0.781846	Null					0.0724413	0.0193779	0.00090605	Tier1					-0.0848713	0.0248601	0.0132499	Tier1
smoking_status_f20116_0_0_Never|HJV|finngen_R12_E4_OBESITYNAS	smoking_status_f20116_0_0_Never	Smoking	HJV	finngen_R12_E4_OBESITYNAS	age_e66_first_reported_obesity_f130792_0_0	E66	E Disease-liability (D->P)	-0.0677498	0.0304802	0.127841	Null					0.0299363	0.0625544	0.994112	Null									-0.0222299	0.0607411	0.954054	Null					-0.337326	0.073677	0.000244994	Tier1	-0.0233809	0.0305236	0.991701	Null									0.0357404	0.0267537	0.781846	Null					0.0571397	0.018415	0.00664142	Tier1					-0.103654	0.0278571	0.00519127	Tier1
snoring_f1210_0_0_No|HJV|finngen_R12_E4_OBESITY	snoring_f1210_0_0_No	Sleep	HJV	finngen_R12_E4_OBESITY	age_e66_first_reported_obesity_f130792_0_0	E66	E Disease-liability (D->P)	-0.0998211	0.0586749	0.279064	Null					0.00121061	0.0455467	0.997761	Null									0.0183828	0.0439625	0.947066	Null					-0.755438	0.245269	0.0362209	Tier1	-0.0151856	0.0307181	0.998501	Null									-0.0493868	0.0248584	0.586168	Null					0.0724413	0.0193779	0.00090605	Tier1					-0.0981118	0.0177577	2.70072e-06	Tier1
snoring_f1210_0_0_No|HJV|finngen_R12_E4_OBESITYNAS	snoring_f1210_0_0_No	Sleep	HJV	finngen_R12_E4_OBESITYNAS	age_e66_first_reported_obesity_f130792_0_0	E66	E Disease-liability (D->P)	-0.0998211	0.0586749	0.279064	Null					0.0299363	0.0625544	0.994112	Null									-0.0222299	0.0607411	0.954054	Null					-0.8579	0.285463	0.0430782	Tier1	-0.0151856	0.0307181	0.998501	Null									-0.0493868	0.0248584	0.586168	Null					0.0571397	0.018415	0.00664142	Tier1					-0.0861244	0.0198589	0.000610181	Tier1
snoring_f1210_0_0_No|HJV|finngen_R12_T2D	snoring_f1210_0_0_No	Sleep	HJV	finngen_R12_T2D	age_e11_first_reported_non_insulin_dependent_diabetes_mellitus_f130708_0_0	E11	E Disease-liability (D->P)	-0.0998211	0.0586749	0.279064	Null					-0.00742048	0.0321073	0.994112	Null									-0.0783469	0.0518656	0.664481	Null					-0.333	0.157606	0.23357	Null	-0.0151856	0.0307181	0.998501	Null									-0.0493868	0.0248584	0.586168	Null					0.0577252	0.0119009	1.3398e-05	Tier1					-0.0333105	0.0110196	0.0373369	Tier1
time_spent_watching_television_tv_f1070_0_0|HJV|finngen_R12_E4_OBESITY	time_spent_watching_television_tv_f1070_0_0	Exercise_Freq	HJV	finngen_R12_E4_OBESITY	age_e66_first_reported_obesity_f130792_0_0	E66	E Disease-liability (D->P)	0.221427	0.050852	0.000513602	Tier1					0.00121061	0.0455467	0.997761	Null									0.0183828	0.0439625	0.947066	Null					0.659772	0.109271	1.8062e-07	Tier1	0.0148841	0.0135706	0.951284	Null									0.0139767	0.0124605	0.840013	Null					0.0724413	0.0193779	0.00090605	Tier1					0.0398402	0.0103295	0.00347154	Tier1
time_spent_watching_television_tv_f1070_0_0|HJV|finngen_R12_E4_OBESITYCAL	time_spent_watching_television_tv_f1070_0_0	Exercise_Freq	HJV	finngen_R12_E4_OBESITYCAL	age_e66_first_reported_obesity_f130792_0_0	E66	C Exposure-marker	0.221427	0.050852	0.000513602	Tier1					-0.0132046	0.0535449	0.994112	Null									0.0556762	0.0514982	0.809722	Null					0.782951	0.114433	1.41579e-09	Tier1	0.0148841	0.0135706	0.951284	Null									0.0139767	0.0124605	0.840013	Null					0.0466041	0.0278532	0.175348	Null					0.0248395	0.0119624	0.234055	Null
time_spent_watching_television_tv_f1070_0_0|HJV|finngen_R12_E4_OBESITYNAS	time_spent_watching_television_tv_f1070_0_0	Exercise_Freq	HJV	finngen_R12_E4_OBESITYNAS	age_e66_first_reported_obesity_f130792_0_0	E66	B Biomarker	0.221427	0.050852	0.000513602	Tier1					0.0299363	0.0625544	0.994112	Null									-0.0222299	0.0607411	0.954054	Null					0.59303	0.134248	0.000476562	Tier1	0.0148841	0.0135706	0.951284	Null									0.0139767	0.0124605	0.840013	Null					0.0571397	0.018415	0.00664142	Tier1					0.0237813	0.0134057	0.346861	Null
time_spent_watching_television_tv_f1070_0_0|HJV|finngen_R12_M13_GOUT	time_spent_watching_television_tv_f1070_0_0	Exercise_Freq	HJV	finngen_R12_M13_GOUT	age_m10_first_reported_gout_f131858_0_0	M10	C Exposure-marker	0.221427	0.050852	0.000513602	Tier1					-0.0177795	0.0742238	0.994112	Null									-0.0625795	0.101578	0.928116	Null					0.374238	0.113407	0.020678	Tier1	0.0148841	0.0135706	0.951284	Null									0.0139767	0.0124605	0.840013	Null					0.0246452	0.0175941	0.271969	Null					-0.00333416	0.0054071	0.840998	Null
time_spent_watching_television_tv_f1070_0_0|HJV|finngen_R12_T2D	time_spent_watching_television_tv_f1070_0_0	Exercise_Freq	HJV	finngen_R12_T2D	age_e11_first_reported_non_insulin_dependent_diabetes_mellitus_f130708_0_0	E11	B Biomarker	0.221427	0.050852	0.000513602	Tier1					-0.00742048	0.0321073	0.994112	Null									-0.0783469	0.0518656	0.664481	Null					0.512343	0.0891709	9.96196e-07	Tier1	0.0148841	0.0135706	0.951284	Null									0.0139767	0.0124605	0.840013	Null					0.0577252	0.0119009	1.3398e-05	Tier1					0.0144031	0.00607835	0.152788	Null
time_spent_watching_television_tv_f1070_0_0|HJV|finngen_R12_T2D_WIDE	time_spent_watching_television_tv_f1070_0_0	Exercise_Freq	HJV	finngen_R12_T2D_WIDE	age_e11_first_reported_non_insulin_dependent_diabetes_mellitus_f130708_0_0	E11	C Exposure-marker	0.221427	0.050852	0.000513602	Tier1					0.00353675	0.0384342	0.994112	Null									-0.0861104	0.0589991	0.687728	Null					0.550944	0.0956323	9.2775e-07	Tier1	0.0148841	0.0135706	0.951284	Null									0.0139767	0.0124605	0.840013	Null					0.0462263	0.0123038	0.000850493	Suggestive					0.0138182	0.0059156	0.161391	Null
types_of_physical_activity_in_last_4_weeks_f6164_0_0.multi_None_of_the_above|HJV|finngen_R12_E4_OBESITY	types_of_physical_activity_in_last_4_weeks_f6164_0_0.multi_None_of_the_above	Exercise_Freq	HJV	finngen_R12_E4_OBESITY	age_e66_first_reported_obesity_f130792_0_0	E66	E Disease-liability (D->P)	0.156569	0.10961	0.385558	Null					0.00121061	0.0455467	0.997761	Null									0.0183828	0.0439625	0.947066	Null					0.5107	0.121506	0.00105297	Tier1	0.0737891	0.0625756	0.935298	Null									-0.012514	0.0512971	0.989963	Null					0.0724413	0.0193779	0.00090605	Tier1					0.100396	0.0267009	0.00470307	Tier1
usual_walking_pace_f924_0_0|HJV|finngen_R12_E4_OBESITY	usual_walking_pace_f924_0_0	Exercise_Freq	HJV	finngen_R12_E4_OBESITY	age_e66_first_reported_obesity_f130792_0_0	E66	E Disease-liability (D->P)	-0.261454	0.130038	0.180122	Null					0.00121061	0.0455467	0.997761	Null									0.0183828	0.0439625	0.947066	Null					-2.33653	0.428792	4.23651e-06	Tier1	-0.00376024	0.0113367	0.998501	Null									-0.00386127	0.00832771	0.965298	Null					0.0724413	0.0193779	0.00090605	Tier1					-0.0621707	0.00651485	5.91903e-19	Tier1
usual_walking_pace_f924_0_0|HJV|finngen_R12_E4_OBESITYNAS	usual_walking_pace_f924_0_0	Exercise_Freq	HJV	finngen_R12_E4_OBESITYNAS	age_e66_first_reported_obesity_f130792_0_0	E66	E Disease-liability (D->P)	-0.261454	0.130038	0.180122	Null					0.0299363	0.0625544	0.994112	Null									-0.0222299	0.0607411	0.954054	Null					-2.76109	0.51135	5.26478e-06	Tier1	-0.00376024	0.0113367	0.998501	Null									-0.00386127	0.00832771	0.965298	Null					0.0571397	0.018415	0.00664142	Tier1					-0.0560607	0.00884098	2.70304e-08	Tier1
usual_walking_pace_f924_0_0|HJV|finngen_R12_T2D	usual_walking_pace_f924_0_0	Exercise_Freq	HJV	finngen_R12_T2D	age_e11_first_reported_non_insulin_dependent_diabetes_mellitus_f130708_0_0	E11	E Disease-liability (D->P)	-0.261454	0.130038	0.180122	Null					-0.00742048	0.0321073	0.994112	Null									-0.0783469	0.0518656	0.664481	Null					-1.60702	0.293653	3.77111e-06	Tier1	-0.00376024	0.0113367	0.998501	Null									-0.00386127	0.00832771	0.965298	Null					0.0577252	0.0119009	1.3398e-05	Tier1					-0.0168955	0.00478521	0.00934564	Tier1
age_first_had_sexual_intercourse_f2139_0_0|HNMT|finngen_R12_E4_LIPOPROT	age_first_had_sexual_intercourse_f2139_0_0	Sexual_Factors	HNMT	finngen_R12_E4_LIPOPROT	age_e78_first_reported_disorders_of_lipoprotein_metabolism_and_other_lipidaemias_f130814_0_0	E78	C Exposure-marker	-0.166228	0.0418475	0.00183024	Tier1					0.0358661	0.0148669	0.446719	Null									-0.0676594	0.13065	0.938142	Null					-0.259033	0.0482573	6.02244e-06	Tier1	-0.00828111	0.00481701	0.809449	Null									0.0116624	0.0288011	0.970648	Null					-0.020223	0.0247254	0.55387	Null					-0.00042435	0.0064741	0.982303	Null
age_first_had_sexual_intercourse_f2139_0_0|HNMT|finngen_R12_E4_OBESITY	age_first_had_sexual_intercourse_f2139_0_0	Sexual_Factors	HNMT	finngen_R12_E4_OBESITY	age_e66_first_reported_obesity_f130792_0_0	E66	B Biomarker	-0.166228	0.0418475	0.00183024	Tier1					-0.00456407	0.0215249	0.994112	Null									-0.0827211	0.0797172	0.818491	Null					-0.811106	0.0964662	1.19195e-14	Tier1	-0.00828111	0.00481701	0.809449	Null									0.0116624	0.0288011	0.970648	Null					0.0821453	0.0159655	3.58183e-06	Tier1					-0.0341071	0.0133484	0.106721	Null
age_first_had_sexual_intercourse_f2139_0_0|HNMT|finngen_R12_E4_OBESITYCAL	age_first_had_sexual_intercourse_f2139_0_0	Sexual_Factors	HNMT	finngen_R12_E4_OBESITYCAL	age_e66_first_reported_obesity_f130792_0_0	E66	B Biomarker	-0.166228	0.0418475	0.00183024	Tier1					-0.0167279	0.0245771	0.967006	Null									-0.0777423	0.0873856	0.852143	Null					-0.858292	0.0999442	2.68088e-15	Tier1	-0.00828111	0.00481701	0.809449	Null									0.0116624	0.0288011	0.970648	Null					0.0924586	0.0199005	3.15151e-05	Tier1					-0.0231837	0.0163341	0.498999	Null
age_first_had_sexual_intercourse_f2139_0_0|HNMT|finngen_R12_E4_OBESITYNAS	age_first_had_sexual_intercourse_f2139_0_0	Sexual_Factors	HNMT	finngen_R12_E4_OBESITYNAS	age_e66_first_reported_obesity_f130792_0_0	E66	B Biomarker	-0.166228	0.0418475	0.00183024	Tier1					0.00519952	0.0291744	0.994112	Null									-0.110959	0.0856868	0.746837	Null					-0.920873	0.117222	9.82127e-13	Tier1	-0.00828111	0.00481701	0.809449	Null									0.0116624	0.0288011	0.970648	Null					0.0710853	0.0155303	4.07286e-05	Tier1					-0.0229642	0.0166918	0.521	Null
age_first_had_sexual_intercourse_f2139_0_0|HNMT|finngen_R12_I9_HEARTFAIL	age_first_had_sexual_intercourse_f2139_0_0	Sexual_Factors	HNMT	finngen_R12_I9_HEARTFAIL	age_i50_first_reported_heart_failure_f131354_0_0	I50	C Exposure-marker	-0.166228	0.0418475	0.00183024	Tier1					0.0244879	0.0202645	0.91441	Null									0.00661104	0.09978	0.991055	Null					-0.285758	0.0662851	0.000701392	Tier1	-0.00828111	0.00481701	0.809449	Null									0.0116624	0.0288011	0.970648	Null					0.0319625	0.0361738	0.517579	Null					-0.00135393	0.0188525	0.981525	Null
age_first_had_sexual_intercourse_f2139_0_0|HNMT|finngen_R12_I9_HEARTFAIL_AND_OVERWEIGHT	age_first_had_sexual_intercourse_f2139_0_0	Sexual_Factors	HNMT	finngen_R12_I9_HEARTFAIL_AND_OVERWEIGHT	age_i50_first_reported_heart_failure_f131354_0_0	I50	C Exposure-marker	-0.166228	0.0418475	0.00183024	Tier1																	-0.011407	0.141517	0.990054	Null					-0.304815	0.0772212	0.00277354	Tier1	-0.00828111	0.00481701	0.809449	Null									0.0116624	0.0288011	0.970648	Null					0.00309747	0.0504422	0.970673	Null					-0.00296305	0.0199194	0.965057	Null
age_first_had_sexual_intercourse_f2139_0_0|HNMT|finngen_R12_I9_IHD	age_first_had_sexual_intercourse_f2139_0_0	Sexual_Factors	HNMT	finngen_R12_I9_IHD	age_i25_first_reported_chronic_ischaemic_heart_disease_f131306_0_0	I25	C Exposure-marker	-0.166228	0.0418475	0.00183024	Tier1					0.0142185	0.0199183	0.963119	Null									-0.0728757	0.100108	0.89331	Null					-0.25299	0.050872	4.12007e-05	Tier1	-0.00828111	0.00481701	0.809449	Null									0.0116624	0.0288011	0.970648	Null					0.016475	0.0181913	0.506071	Null					-0.0107113	0.00817865	0.559509	Null
age_first_had_sexual_intercourse_f2139_0_0|HNMT|finngen_R12_K11_DISLIVOTH	age_first_had_sexual_intercourse_f2139_0_0	Sexual_Factors	HNMT	finngen_R12_K11_DISLIVOTH	age_k76_first_reported_other_diseases_of_liver_f131670_0_0	K76	C Exposure-marker	-0.166228	0.0418475	0.00183024	Tier1					0.10507	0.0488035	0.579507	Null									0.972118	0.728449	0.74225	Null					-0.40549	0.111989	0.00815008	Tier1	-0.00828111	0.00481701	0.809449	Null									0.0116624	0.0288011	0.970648	Null					0.200592	0.0253615	3.76178e-13	Reverse					-0.00549417	0.0125515	0.897218	Null
age_first_had_sexual_intercourse_f2139_0_0|HNMT|finngen_R12_M13_ARTHROSIS_KNEE	age_first_had_sexual_intercourse_f2139_0_0	Sexual_Factors	HNMT	finngen_R12_M13_ARTHROSIS_KNEE	age_m17_first_reported_gonarthrosis_arthrosis_of_knee_f131872_0_0	M17	C Exposure-marker	-0.166228	0.0418475	0.00183024	Tier1					0.0109673	0.0319528	0.994112	Null									0.0142895	0.0485024	0.962993	Null					-0.513345	0.0743604	1.02224e-09	Tier1	-0.00828111	0.00481701	0.809449	Null									0.0116624	0.0288011	0.970648	Null					0.0296438	0.0195898	0.227514	Null					-0.0350373	0.0113289	0.031762	Tier1
age_first_had_sexual_intercourse_f2139_0_0|HNMT|finngen_R12_M13_GOUT	age_first_had_sexual_intercourse_f2139_0_0	Sexual_Factors	HNMT	finngen_R12_M13_GOUT	age_m10_first_reported_gout_f131858_0_0	M10	C Exposure-marker	-0.166228	0.0418475	0.00183024	Tier1					0.0152013	0.0437907	0.994112	Null									-0.163002	0.303108	0.935447	Null					-0.570241	0.0923251	8.49021e-08	Tier1	-0.00828111	0.00481701	0.809449	Null									0.0116624	0.0288011	0.970648	Null					0.00418863	0.0221042	0.903242	Null					0.0011292	0.00615765	0.959034	Null
age_first_had_sexual_intercourse_f2139_0_0|HNMT|finngen_R12_T2D	age_first_had_sexual_intercourse_f2139_0_0	Sexual_Factors	HNMT	finngen_R12_T2D	age_e11_first_reported_non_insulin_dependent_diabetes_mellitus_f130708_0_0	E11	B Biomarker	-0.166228	0.0418475	0.00183024	Tier1					0.0255627	0.0202841	0.911151	Null									0.0706695	0.0648818	0.809722	Null					-0.344761	0.0704401	6.02674e-05	Tier1	-0.00828111	0.00481701	0.809449	Null									0.0116624	0.0288011	0.970648	Null					0.0263968	0.0112978	0.0476334	Tier1					-0.0135732	0.00588405	0.169447	Null
age_first_had_sexual_intercourse_f2139_0_0|HNMT|finngen_R12_T2D_WIDE	age_first_had_sexual_intercourse_f2139_0_0	Sexual_Factors	HNMT	finngen_R12_T2D_WIDE	age_e11_first_reported_non_insulin_dependent_diabetes_mellitus_f130708_0_0	E11	C Exposure-marker	-0.166228	0.0418475	0.00183024	Tier1					0.0294334	0.0243144	0.91441	Null									0.0809696	0.0548342	0.67812	Null					-0.432064	0.077406	2.23243e-06	Tier1	-0.00828111	0.00481701	0.809449	Null									0.0116624	0.0288011	0.970648	Null					0.0253815	0.0107758	0.045449	Suggestive					-0.0133457	0.00573552	0.163112	Null
alcohol_drinker_status_f20117_0_0_Current|HNMT|finngen_R12_E4_OBESITY	alcohol_drinker_status_f20117_0_0_Current	Alcohol	HNMT	finngen_R12_E4_OBESITY	age_e66_first_reported_obesity_f130792_0_0	E66	E Disease-liability (D->P)	0.045724	0.160964	0.897121	Null					-0.00456407	0.0215249	0.994112	Null									-0.0827211	0.0797172	0.818491	Null					-0.0664642	0.177318	0.904723	Null	0.00406366	0.0278983	0.999288	Null									0.068127	0.0612806	0.843298	Null					0.0821453	0.0159655	3.58183e-06	Tier1					-0.109466	0.0236957	0.000202289	Tier1
alcohol_intake_frequency_f1558_0_0|HNMT|finngen_R12_E4_OBESITY	alcohol_intake_frequency_f1558_0_0	Alcohol	HNMT	finngen_R12_E4_OBESITY	age_e66_first_reported_obesity_f130792_0_0	E66	E Disease-liability (D->P)	-0.247252	0.0899816	0.0457571	Suggestive					-0.00456407	0.0215249	0.994112	Null									-0.0827211	0.0797172	0.818491	Null					-1.02627	0.361619	0.0639686	Null	-0.00179884	0.00690776	0.998501	Null									0.0108847	0.019641	0.950782	Null					0.0821453	0.0159655	3.58183e-06	Tier1					-0.0637299	0.0114976	2.5366e-06	Tier1
alcohol_intake_frequency_f1558_0_0|HNMT|finngen_R12_E4_OBESITYCAL	alcohol_intake_frequency_f1558_0_0	Alcohol	HNMT	finngen_R12_E4_OBESITYCAL	age_e66_first_reported_obesity_f130792_0_0	E66	E Disease-liability (D->P)	-0.247252	0.0899816	0.0457571	Suggestive					-0.0167279	0.0245771	0.967006	Null									-0.0777423	0.0873856	0.852143	Null					-1.02607	0.35755	0.0597477	Null	-0.00179884	0.00690776	0.998501	Null									0.0108847	0.019641	0.950782	Null					0.0924586	0.0199005	3.15151e-05	Tier1					-0.0600204	0.0137223	0.000547555	Tier1
alcohol_intake_frequency_f1558_0_0|HNMT|finngen_R12_E4_OBESITYNAS	alcohol_intake_frequency_f1558_0_0	Alcohol	HNMT	finngen_R12_E4_OBESITYNAS	age_e66_first_reported_obesity_f130792_0_0	E66	E Disease-liability (D->P)	-0.247252	0.0899816	0.0457571	Suggestive					0.00519952	0.0291744	0.994112	Null									-0.110959	0.0856868	0.746837	Null					-1.22528	0.429725	0.0618303	Null	-0.00179884	0.00690776	0.998501	Null									0.0108847	0.019641	0.950782	Null					0.0710853	0.0155303	4.07286e-05	Tier1					-0.0582194	0.0122335	0.000109114	Tier1
alcohol_intake_frequency_f1558_0_0|HNMT|finngen_R12_T2D	alcohol_intake_frequency_f1558_0_0	Alcohol	HNMT	finngen_R12_T2D	age_e11_first_reported_non_insulin_dependent_diabetes_mellitus_f130708_0_0	E11	E Disease-liability (D->P)	-0.247252	0.0899816	0.0457571	Suggestive					0.0255627	0.0202841	0.911151	Null									0.0706695	0.0648818	0.809722	Null					-0.586322	0.267878	0.206135	Null	-0.00179884	0.00690776	0.998501	Null									0.0108847	0.019641	0.950782	Null					0.0263968	0.0112978	0.0476334	Tier1					-0.0248776	0.00672112	0.00550628	Tier1
average_total_household_income_before_tax_f738_0_0|HNMT|finngen_R12_E4_OBESITY	average_total_household_income_before_tax_f738_0_0	Deprivation_Indices	HNMT	finngen_R12_E4_OBESITY	age_e66_first_reported_obesity_f130792_0_0	E66	E Disease-liability (D->P)	-0.15204	0.104114	0.372923	Null					-0.00456407	0.0215249	0.994112	Null									-0.0827211	0.0797172	0.818491	Null					-0.943695	0.267883	0.0110075	Tier1	-0.00352266	0.0048489	0.993098	Null									0.00933208	0.0191219	0.959222	Null					0.0821453	0.0159655	3.58183e-06	Tier1					-0.030109	0.00772393	0.00299429	Tier1
average_total_household_income_before_tax_f738_0_0|HNMT|finngen_R12_E4_OBESITYCAL	average_total_household_income_before_tax_f738_0_0	Deprivation_Indices	HNMT	finngen_R12_E4_OBESITYCAL	age_e66_first_reported_obesity_f130792_0_0	E66	E Disease-liability (D->P)	-0.15204	0.104114	0.372923	Null					-0.0167279	0.0245771	0.967006	Null									-0.0777423	0.0873856	0.852143	Null					-1.00995	0.277639	0.00775418	Tier1	-0.00352266	0.0048489	0.993098	Null									0.00933208	0.0191219	0.959222	Null					0.0924586	0.0199005	3.15151e-05	Tier1					-0.026959	0.00673876	0.00208801	Tier1
bread_type_f1448_0_0_White|HNMT|finngen_R12_E4_OBESITY	bread_type_f1448_0_0_White	Diet_Weekly	HNMT	finngen_R12_E4_OBESITY	age_e66_first_reported_obesity_f130792_0_0	E66	E Disease-liability (D->P)	-0.00746224	0.0495319	0.947602	Null					-0.00456407	0.0215249	0.994112	Null									-0.0827211	0.0797172	0.818491	Null					-0.665396	0.315926	0.23455	Null	-0.0171843	0.0114289	0.867211	Null									0.0185541	0.045613	0.969979	Null					0.0821453	0.0159655	3.58183e-06	Tier1					-0.122821	0.0278633	0.000478251	Tier1
bread_type_f1448_0_0_White|HNMT|finngen_R12_E4_OBESITYCAL	bread_type_f1448_0_0_White	Diet_Weekly	HNMT	finngen_R12_E4_OBESITYCAL	age_e66_first_reported_obesity_f130792_0_0	E66	E Disease-liability (D->P)	-0.00746224	0.0495319	0.947602	Null					-0.0167279	0.0245771	0.967006	Null									-0.0777423	0.0873856	0.852143	Null					-0.653139	0.312709	0.240668	Null	-0.0171843	0.0114289	0.867211	Null									0.0185541	0.045613	0.969979	Null					0.0924586	0.0199005	3.15151e-05	Tier1					-0.150619	0.0366731	0.00149844	Tier1
bread_type_f1448_0_0_White|HNMT|finngen_R12_E4_OBESITYNAS	bread_type_f1448_0_0_White	Diet_Weekly	HNMT	finngen_R12_E4_OBESITYNAS	age_e66_first_reported_obesity_f130792_0_0	E66	E Disease-liability (D->P)	-0.00746224	0.0495319	0.947602	Null					0.00519952	0.0291744	0.994112	Null									-0.110959	0.0856868	0.746837	Null					-0.746025	0.379171	0.283034	Null	-0.0171843	0.0114289	0.867211	Null									0.0185541	0.045613	0.969979	Null					0.0710853	0.0155303	4.07286e-05	Tier1					-0.12896	0.0323497	0.00218946	Tier1
bread_type_f1448_0_0_Wholemeal_or_wholegrain|HNMT|finngen_R12_E4_OBESITY	bread_type_f1448_0_0_Wholemeal_or_wholegrain	Diet_Weekly	HNMT	finngen_R12_E4_OBESITY	age_e66_first_reported_obesity_f130792_0_0	E66	E Disease-liability (D->P)	-0.0139229	0.0645666	0.92286	Null					-0.00456407	0.0215249	0.994112	Null									-0.0827211	0.0797172	0.818491	Null					0.464588	0.343276	0.541529	Null	0.00599606	0.0122987	0.998501	Null									0.0236618	0.0407365	0.948533	Null					0.0821453	0.0159655	3.58183e-06	Tier1					0.105033	0.0225933	0.000177852	Tier1
bread_type_f1448_0_0_Wholemeal_or_wholegrain|HNMT|finngen_R12_E4_OBESITYCAL	bread_type_f1448_0_0_Wholemeal_or_wholegrain	Diet_Weekly	HNMT	finngen_R12_E4_OBESITYCAL	age_e66_first_reported_obesity_f130792_0_0	E66	E Disease-liability (D->P)	-0.0139229	0.0645666	0.92286	Null					-0.0167279	0.0245771	0.967006	Null									-0.0777423	0.0873856	0.852143	Null					0.385086	0.343996	0.640875	Null	0.00599606	0.0122987	0.998501	Null									0.0236618	0.0407365	0.948533	Null					0.0924586	0.0199005	3.15151e-05	Tier1					0.120363	0.03103	0.0032177	Tier1
bread_type_f1448_0_0_Wholemeal_or_wholegrain|HNMT|finngen_R12_E4_OBESITYNAS	bread_type_f1448_0_0_Wholemeal_or_wholegrain	Diet_Weekly	HNMT	finngen_R12_E4_OBESITYNAS	age_e66_first_reported_obesity_f130792_0_0	E66	E Disease-liability (D->P)	-0.0139229	0.0645666	0.92286	Null					0.00519952	0.0291744	0.994112	Null									-0.110959	0.0856868	0.746837	Null					0.671057	0.400309	0.402488	Null	0.00599606	0.0122987	0.998501	Null									0.0236618	0.0407365	0.948533	Null					0.0710853	0.0155303	4.07286e-05	Tier1					0.108095	0.0283134	0.00398628	Tier1
cereal_type_f1468_0_0_Other_.e.g._Cornflakes._Frosties.|HNMT|finngen_R12_E4_OBESITY	cereal_type_f1468_0_0_Other_.e.g._Cornflakes._Frosties.	Diet_Weekly	HNMT	finngen_R12_E4_OBESITY	age_e66_first_reported_obesity_f130792_0_0	E66	E Disease-liability (D->P)	0.00221344	0.0733052	0.990526	Null					-0.00456407	0.0215249	0.994112	Null									-0.0827211	0.0797172	0.818491	Null					-0.443338	0.514165	0.752929	Null	-0.0174521	0.0138844	0.923576	Null									0.0427198	0.0721648	0.948533	Null					0.0821453	0.0159655	3.58183e-06	Tier1					-0.0861502	0.02513	0.0126979	Tier1
cereal_type_f1468_0_0_Other_.e.g._Cornflakes._Frosties.|HNMT|finngen_R12_E4_OBESITYCAL	cereal_type_f1468_0_0_Other_.e.g._Cornflakes._Frosties.	Diet_Weekly	HNMT	finngen_R12_E4_OBESITYCAL	age_e66_first_reported_obesity_f130792_0_0	E66	E Disease-liability (D->P)	0.00221344	0.0733052	0.990526	Null					-0.0167279	0.0245771	0.967006	Null									-0.0777423	0.0873856	0.852143	Null					-0.371528	0.530375	0.807705	Null	-0.0174521	0.0138844	0.923576	Null									0.0427198	0.0721648	0.948533	Null					0.0924586	0.0199005	3.15151e-05	Tier1					-0.107336	0.0350936	0.0341028	Tier1
cereal_type_f1468_0_0_Other_.e.g._Cornflakes._Frosties.|HNMT|finngen_R12_E4_OBESITYNAS	cereal_type_f1468_0_0_Other_.e.g._Cornflakes._Frosties.	Diet_Weekly	HNMT	finngen_R12_E4_OBESITYNAS	age_e66_first_reported_obesity_f130792_0_0	E66	E Disease-liability (D->P)	0.00221344	0.0733052	0.990526	Null					0.00519952	0.0291744	0.994112	Null									-0.110959	0.0856868	0.746837	Null					-0.521689	0.586486	0.740777	Null	-0.0174521	0.0138844	0.923576	Null									0.0427198	0.0721648	0.948533	Null					0.0710853	0.0155303	4.07286e-05	Tier1					-0.0958963	0.0305686	0.0283039	Tier1
education_score_england_f26414_0_0|HNMT|finngen_R12_E4_OBESITY	education_score_england_f26414_0_0	Deprivation_Indices	HNMT	finngen_R12_E4_OBESITY	age_e66_first_reported_obesity_f130792_0_0	E66	E Disease-liability (D->P)	0.284009	0.0952561	0.0269109	Tier1					-0.00456407	0.0215249	0.994112	Null									-0.0827211	0.0797172	0.818491	Null					0.716729	0.195203	0.0072003	Tier1	0.00326365	0.00595489	0.998501	Null									-0.0319644	0.0272732	0.829181	Null					0.0821453	0.0159655	3.58183e-06	Tier1					0.0388023	0.00858817	0.000305735	Tier1
education_score_england_f26414_0_0|HNMT|finngen_R12_E4_OBESITYCAL	education_score_england_f26414_0_0	Deprivation_Indices	HNMT	finngen_R12_E4_OBESITYCAL	age_e66_first_reported_obesity_f130792_0_0	E66	E Disease-liability (D->P)	0.284009	0.0952561	0.0269109	Tier1					-0.0167279	0.0245771	0.967006	Null									-0.0777423	0.0873856	0.852143	Null					0.719013	0.215321	0.018423	Tier1	0.00326365	0.00595489	0.998501	Null									-0.0319644	0.0272732	0.829181	Null					0.0924586	0.0199005	3.15151e-05	Tier1					0.0372802	0.00985728	0.00436324	Tier1
education_score_england_f26414_0_0|HNMT|finngen_R12_E4_OBESITYNAS	education_score_england_f26414_0_0	Deprivation_Indices	HNMT	finngen_R12_E4_OBESITYNAS	age_e66_first_reported_obesity_f130792_0_0	E66	E Disease-liability (D->P)	0.284009	0.0952561	0.0269109	Tier1					0.00519952	0.0291744	0.994112	Null									-0.110959	0.0856868	0.746837	Null					0.755472	0.241047	0.0322164	Tier1	0.00326365	0.00595489	0.998501	Null									-0.0319644	0.0272732	0.829181	Null					0.0710853	0.0155303	4.07286e-05	Tier1					0.0294999	0.00929922	0.0263149	Tier1
education_score_england_f26414_0_0|HNMT|finngen_R12_I9_HEARTFAIL_AND_CHD	education_score_england_f26414_0_0	Deprivation_Indices	HNMT	finngen_R12_I9_HEARTFAIL_AND_CHD	age_i50_first_reported_heart_failure_f131354_0_0	I50	C Exposure-marker	0.284009	0.0952561	0.0269109	Tier1					0.0312299	0.0418003	0.959094	Null									-0.0857307	0.148334	0.932571	Null					0.596008	0.200475	0.046228	Tier1	0.00326365	0.00595489	0.998501	Null									-0.0319644	0.0272732	0.829181	Null					0.00854529	0.0237856	0.811411	Null					-0.0041138	0.0118657	0.920265	Null
education_score_england_f26414_0_0|HNMT|finngen_R12_M13_ARTHROSIS_KNEE	education_score_england_f26414_0_0	Deprivation_Indices	HNMT	finngen_R12_M13_ARTHROSIS_KNEE	age_m17_first_reported_gonarthrosis_arthrosis_of_knee_f131872_0_0	M17	C Exposure-marker	0.284009	0.0952561	0.0269109	Tier1					0.0109673	0.0319528	0.994112	Null									0.0142895	0.0485024	0.962993	Null					0.532245	0.157133	0.0164535	Tier1	0.00326365	0.00595489	0.998501	Null									-0.0319644	0.0272732	0.829181	Null					0.0296438	0.0195898	0.227514	Null					0.0179826	0.00977358	0.321582	Null
education_score_england_f26414_0_0|HNMT|finngen_R12_N14_ACUTERENFAIL	education_score_england_f26414_0_0	Deprivation_Indices	HNMT	finngen_R12_N14_ACUTERENFAIL	age_n17_first_reported_acute_renal_failure_f132030_0_0	N17	C Exposure-marker	0.284009	0.0952561	0.0269109	Tier1					0.0630728	0.0357115	0.753254	Null									-0.0267897	0.124472	0.975588	Null					0.720032	0.239282	0.0426645	Tier1	0.00326365	0.00595489	0.998501	Null									-0.0319644	0.0272732	0.829181	Null					0.260212	0.0686194	0.00074953	Suggestive								Null
education_score_england_f26414_0_0|HNMT|finngen_R12_T2D_WIDE	education_score_england_f26414_0_0	Deprivation_Indices	HNMT	finngen_R12_T2D_WIDE	age_e11_first_reported_non_insulin_dependent_diabetes_mellitus_f130708_0_0	E11	C Exposure-marker	0.284009	0.0952561	0.0269109	Tier1					0.0294334	0.0243144	0.91441	Null									0.0809696	0.0548342	0.67812	Null					0.583618	0.181828	0.0265665	Tier1	0.00326365	0.00595489	0.998501	Null									-0.0319644	0.0272732	0.829181	Null					0.0253815	0.0107758	0.045449	Suggestive					0.0160339	0.0052879	0.0364435	Tier1
employment_score_england_f26412_0_0|HNMT|finngen_R12_E4_OBESITY	employment_score_england_f26412_0_0	Deprivation_Indices	HNMT	finngen_R12_E4_OBESITY	age_e66_first_reported_obesity_f130792_0_0	E66	E Disease-liability (D->P)	0.499811	0.271898	0.232905	Null					-0.00456407	0.0215249	0.994112	Null									-0.0827211	0.0797172	0.818491	Null					1.12573	0.383485	0.0507317	Null	-0.000344954	0.00448321	0.999288	Null									-0.0241861	0.0290629	0.910183	Null					0.0821453	0.0159655	3.58183e-06	Tier1					0.0303607	0.00685061	0.000432967	Tier1
employment_score_england_f26412_0_0|HNMT|finngen_R12_E4_OBESITYCAL	employment_score_england_f26412_0_0	Deprivation_Indices	HNMT	finngen_R12_E4_OBESITYCAL	age_e66_first_reported_obesity_f130792_0_0	E66	E Disease-liability (D->P)	0.499811	0.271898	0.232905	Null					-0.0167279	0.0245771	0.967006	Null									-0.0777423	0.0873856	0.852143	Null					1.23396	0.396434	0.0340669	Tier1	-0.000344954	0.00448321	0.999288	Null									-0.0241861	0.0290629	0.910183	Null					0.0924586	0.0199005	3.15151e-05	Tier1					0.0280408	0.00812307	0.0119026	Tier1
employment_score_england_f26412_0_0|HNMT|finngen_R12_E4_OBESITYNAS	employment_score_england_f26412_0_0	Deprivation_Indices	HNMT	finngen_R12_E4_OBESITYNAS	age_e66_first_reported_obesity_f130792_0_0	E66	E Disease-liability (D->P)	0.499811	0.271898	0.232905	Null					0.00519952	0.0291744	0.994112	Null									-0.110959	0.0856868	0.746837	Null					1.35204	0.657985	0.255286	Null	-0.000344954	0.00448321	0.999288	Null									-0.0241861	0.0290629	0.910183	Null					0.0710853	0.0155303	4.07286e-05	Tier1					0.0233743	0.00776129	0.0380587	Tier1
frequency_of_stair_climbing_in_last_4_weeks_f943_0_0|HNMT|finngen_R12_E4_OBESITY	frequency_of_stair_climbing_in_last_4_weeks_f943_0_0	Exercise_Freq	HNMT	finngen_R12_E4_OBESITY	age_e66_first_reported_obesity_f130792_0_0	E66	E Disease-liability (D->P)	-0.894131	0.342844	0.0622005	Null					-0.00456407	0.0215249	0.994112	Null									-0.0827211	0.0797172	0.818491	Null					-1.77317	1.06793	0.407613	Null	-0.00693213	0.0051487	0.902583	Null									0.00683967	0.0159872	0.96752	Null					0.0821453	0.0159655	3.58183e-06	Tier1					-0.0386483	0.00664998	6.27364e-07	Tier1
frequency_of_stair_climbing_in_last_4_weeks_f943_0_0|HNMT|finngen_R12_E4_OBESITYCAL	frequency_of_stair_climbing_in_last_4_weeks_f943_0_0	Exercise_Freq	HNMT	finngen_R12_E4_OBESITYCAL	age_e66_first_reported_obesity_f130792_0_0	E66	E Disease-liability (D->P)	-0.894131	0.342844	0.0622005	Null					-0.0167279	0.0245771	0.967006	Null									-0.0777423	0.0873856	0.852143	Null					-1.91147	1.12856	0.396158	Null	-0.00693213	0.0051487	0.902583	Null									0.00683967	0.0159872	0.96752	Null					0.0924586	0.0199005	3.15151e-05	Tier1					-0.038403	0.00662109	6.57034e-07	Tier1
frequency_of_stair_climbing_in_last_4_weeks_f943_0_0|HNMT|finngen_R12_E4_OBESITYNAS	frequency_of_stair_climbing_in_last_4_weeks_f943_0_0	Exercise_Freq	HNMT	finngen_R12_E4_OBESITYNAS	age_e66_first_reported_obesity_f130792_0_0	E66	E Disease-liability (D->P)	-0.894131	0.342844	0.0622005	Null					0.00519952	0.0291744	0.994112	Null									-0.110959	0.0856868	0.746837	Null					-2.16175	1.15457	0.321393	Null	-0.00693213	0.0051487	0.902583	Null									0.00683967	0.0159872	0.96752	Null					0.0710853	0.0155303	4.07286e-05	Tier1					-0.0300371	0.00493197	1.23197e-07	Tier1
frequency_of_stair_climbing_in_last_4_weeks_f943_0_0|HNMT|finngen_R12_T2D	frequency_of_stair_climbing_in_last_4_weeks_f943_0_0	Exercise_Freq	HNMT	finngen_R12_T2D	age_e11_first_reported_non_insulin_dependent_diabetes_mellitus_f130708_0_0	E11	E Disease-liability (D->P)	-0.894131	0.342844	0.0622005	Null					0.0255627	0.0202841	0.911151	Null									0.0706695	0.0648818	0.809722	Null					-1.72121	0.249735	1.06741e-09	Tier1	-0.00693213	0.0051487	0.902583	Null									0.00683967	0.0159872	0.96752	Null					0.0263968	0.0112978	0.0476334	Tier1					-0.0151531	0.00431011	0.0096377	Tier1
health_score_england_f26413_0_0|HNMT|finngen_R12_E4_OBESITY	health_score_england_f26413_0_0	Deprivation_Indices	HNMT	finngen_R12_E4_OBESITY	age_e66_first_reported_obesity_f130792_0_0	E66	E Disease-liability (D->P)	0.425977	0.603336	0.712845	Null					-0.00456407	0.0215249	0.994112	Null									-0.0827211	0.0797172	0.818491	Null					-0.385246	0.777749	0.865889	Null	0.00126435	0.00415239	0.998501	Null									-0.0139465	0.0245201	0.948901	Null					0.0821453	0.0159655	3.58183e-06	Tier1					0.0224168	0.00619814	0.00710598	Tier1
income_score_england_f26411_0_0|HNMT|finngen_R12_E4_OBESITY	income_score_england_f26411_0_0	Deprivation_Indices	HNMT	finngen_R12_E4_OBESITY	age_e66_first_reported_obesity_f130792_0_0	E66	E Disease-liability (D->P)	0.600432	0.25	0.0929558	Null					-0.00456407	0.0215249	0.994112	Null									-0.0827211	0.0797172	0.818491	Null					0.983152	0.376897	0.103033	Null	-0.00171646	0.00489818	0.998501	Null									-0.0364192	0.0278885	0.795813	Null					0.0821453	0.0159655	3.58183e-06	Tier1					0.03414	0.00769643	0.000429665	Tier1
income_score_england_f26411_0_0|HNMT|finngen_R12_E4_OBESITYCAL	income_score_england_f26411_0_0	Deprivation_Indices	HNMT	finngen_R12_E4_OBESITYCAL	age_e66_first_reported_obesity_f130792_0_0	E66	E Disease-liability (D->P)	0.600432	0.25	0.0929558	Null					-0.0167279	0.0245771	0.967006	Null									-0.0777423	0.0873856	0.852143	Null					0.961968	0.441587	0.210703	Null	-0.00171646	0.00489818	0.998501	Null									-0.0364192	0.0278885	0.795813	Null					0.0924586	0.0199005	3.15151e-05	Tier1					0.032005	0.00892478	0.00781976	Tier1
index_of_multiple_deprivation_england_f26410_0_0|HNMT|finngen_R12_E4_OBESITY	index_of_multiple_deprivation_england_f26410_0_0	Deprivation_Indices	HNMT	finngen_R12_E4_OBESITY	age_e66_first_reported_obesity_f130792_0_0	E66	E Disease-liability (D->P)	0.609235	0.292334	0.160993	Null					-0.00456407	0.0215249	0.994112	Null									-0.0827211	0.0797172	0.818491	Null					0.4754	0.590434	0.772554	Null	0.000360081	0.00618719	0.999288	Null									-0.0231423	0.0261877	0.899504	Null					0.0821453	0.0159655	3.58183e-06	Tier1					0.030785	0.00757122	0.00169868	Tier1
major_dietary_changes_in_the_last_5_years_f1538_0_0_No|HNMT|finngen_R12_E4_OBESITY	major_dietary_changes_in_the_last_5_years_f1538_0_0_No	Diet_Weekly	HNMT	finngen_R12_E4_OBESITY	age_e66_first_reported_obesity_f130792_0_0	E66	E Disease-liability (D->P)	-0.12532	0.0981768	0.451957	Null					-0.00456407	0.0215249	0.994112	Null									-0.0827211	0.0797172	0.818491	Null					-1.12577	0.433575	0.105406	Null	0.00170345	0.0099763	0.999288	Null									-0.000907647	0.044796	0.999142	Null					0.0821453	0.0159655	3.58183e-06	Tier1					-0.153922	0.016753	1.31582e-17	Tier1
major_dietary_changes_in_the_last_5_years_f1538_0_0_No|HNMT|finngen_R12_E4_OBESITYCAL	major_dietary_changes_in_the_last_5_years_f1538_0_0_No	Diet_Weekly	HNMT	finngen_R12_E4_OBESITYCAL	age_e66_first_reported_obesity_f130792_0_0	E66	E Disease-liability (D->P)	-0.12532	0.0981768	0.451957	Null					-0.0167279	0.0245771	0.967006	Null									-0.0777423	0.0873856	0.852143	Null					-1.11582	0.434816	0.112044	Null	0.00170345	0.0099763	0.999288	Null									-0.000907647	0.044796	0.999142	Null					0.0924586	0.0199005	3.15151e-05	Tier1					-0.138225	0.0189089	4.21652e-11	Tier1
major_dietary_changes_in_the_last_5_years_f1538_0_0_No|HNMT|finngen_R12_E4_OBESITYNAS	major_dietary_changes_in_the_last_5_years_f1538_0_0_No	Diet_Weekly	HNMT	finngen_R12_E4_OBESITYNAS	age_e66_first_reported_obesity_f130792_0_0	E66	E Disease-liability (D->P)	-0.12532	0.0981768	0.451957	Null					0.00519952	0.0291744	0.994112	Null									-0.110959	0.0856868	0.746837	Null					-1.4192	0.483975	0.0511044	Null	0.00170345	0.0099763	0.999288	Null									-0.000907647	0.044796	0.999142	Null					0.0710853	0.0155303	4.07286e-05	Tier1					-0.134889	0.0169648	3.7529e-13	Tier1
major_dietary_changes_in_the_last_5_years_f1538_0_0_No|HNMT|finngen_R12_T2D	major_dietary_changes_in_the_last_5_years_f1538_0_0_No	Diet_Weekly	HNMT	finngen_R12_T2D	age_e11_first_reported_non_insulin_dependent_diabetes_mellitus_f130708_0_0	E11	E Disease-liability (D->P)	-0.12532	0.0981768	0.451957	Null					0.0255627	0.0202841	0.911151	Null									0.0706695	0.0648818	0.809722	Null					-0.573397	0.32134	0.356304	Null	0.00170345	0.0099763	0.999288	Null									-0.000907647	0.044796	0.999142	Null					0.0263968	0.0112978	0.0476334	Tier1					-0.108087	0.0106355	1.54844e-21	Tier1
major_dietary_changes_in_the_last_5_years_f1538_0_0_Yes._because_of_illness|HNMT|finngen_R12_E4_OBESITY	major_dietary_changes_in_the_last_5_years_f1538_0_0_Yes._because_of_illness	Diet_Weekly	HNMT	finngen_R12_E4_OBESITY	age_e66_first_reported_obesity_f130792_0_0	E66	E Disease-liability (D->P)	0.0250079	0.0637151	0.850782	Null					-0.00456407	0.0215249	0.994112	Null									-0.0827211	0.0797172	0.818491	Null					-0.209366	0.143636	0.496138	Null	0.0101619	0.0157016	0.99646	Null									-0.0195228	0.0600073	0.981807	Null					0.0821453	0.0159655	3.58183e-06	Tier1					0.133419	0.0230583	6.9216e-07	Tier1
major_dietary_changes_in_the_last_5_years_f1538_0_0_Yes._because_of_illness|HNMT|finngen_R12_E4_OBESITYCAL	major_dietary_changes_in_the_last_5_years_f1538_0_0_Yes._because_of_illness	Diet_Weekly	HNMT	finngen_R12_E4_OBESITYCAL	age_e66_first_reported_obesity_f130792_0_0	E66	E Disease-liability (D->P)	0.0250079	0.0637151	0.850782	Null					-0.0167279	0.0245771	0.967006	Null									-0.0777423	0.0873856	0.852143	Null					-0.178272	0.15514	0.62924	Null	0.0101619	0.0157016	0.99646	Null									-0.0195228	0.0600073	0.981807	Null					0.0924586	0.0199005	3.15151e-05	Tier1					0.111252	0.0257401	0.000633485	Tier1
major_dietary_changes_in_the_last_5_years_f1538_0_0_Yes._because_of_illness|HNMT|finngen_R12_E4_OBESITYNAS	major_dietary_changes_in_the_last_5_years_f1538_0_0_Yes._because_of_illness	Diet_Weekly	HNMT	finngen_R12_E4_OBESITYNAS	age_e66_first_reported_obesity_f130792_0_0	E66	E Disease-liability (D->P)	0.0250079	0.0637151	0.850782	Null					0.00519952	0.0291744	0.994112	Null									-0.110959	0.0856868	0.746837	Null					-0.254861	0.184913	0.529469	Null	0.0101619	0.0157016	0.99646	Null									-0.0195228	0.0600073	0.981807	Null					0.0710853	0.0155303	4.07286e-05	Tier1					0.0999956	0.0235532	0.000885452	Tier1
major_dietary_changes_in_the_last_5_years_f1538_0_0_Yes._because_of_illness|HNMT|finngen_R12_T2D	major_dietary_changes_in_the_last_5_years_f1538_0_0_Yes._because_of_illness	Diet_Weekly	HNMT	finngen_R12_T2D	age_e11_first_reported_non_insulin_dependent_diabetes_mellitus_f130708_0_0	E11	E Disease-liability (D->P)	0.0250079	0.0637151	0.850782	Null					0.0255627	0.0202841	0.911151	Null									0.0706695	0.0648818	0.809722	Null					1.49685	0.52028	0.0585413	Null	0.0101619	0.0157016	0.99646	Null									-0.0195228	0.0600073	0.981807	Null					0.0263968	0.0112978	0.0476334	Tier1					0.254308	0.0149794	2.58199e-61	Tier1
nap_during_day_f1190_0_0|HNMT|finngen_R12_T2D	nap_during_day_f1190_0_0	Sleep	HNMT	finngen_R12_T2D	age_e11_first_reported_non_insulin_dependent_diabetes_mellitus_f130708_0_0	E11	E Disease-liability (D->P)	0.138975	0.0688713	0.178144	Null					0.0255627	0.0202841	0.911151	Null									0.0706695	0.0648818	0.809722	Null					0.358745	0.13014	0.0743919	Null	0.00278794	0.00432855	0.99714	Null									0.0192045	0.0114616	0.70055	Null					0.0263968	0.0112978	0.0476334	Tier1					0.0121058	0.00405967	0.0402948	Tier1
oily_fish_intake_f1329_0_0|HNMT|finngen_R12_E4_OBESITY	oily_fish_intake_f1329_0_0	Diet_Weekly	HNMT	finngen_R12_E4_OBESITY	age_e66_first_reported_obesity_f130792_0_0	E66	E Disease-liability (D->P)	-0.152037	0.0777534	0.196002	Null					-0.00456407	0.0215249	0.994112	Null									-0.0827211	0.0797172	0.818491	Null					0.359223	0.402744	0.739548	Null	-0.00175645	0.00422061	0.998501	Null									-0.0282708	0.0194394	0.755965	Null					0.0821453	0.0159655	3.58183e-06	Tier1					0.0341648	0.00937462	0.00652891	Tier1
oily_fish_intake_f1329_0_0|HNMT|finngen_R12_E4_OBESITYCAL	oily_fish_intake_f1329_0_0	Diet_Weekly	HNMT	finngen_R12_E4_OBESITYCAL	age_e66_first_reported_obesity_f130792_0_0	E66	E Disease-liability (D->P)	-0.152037	0.0777534	0.196002	Null					-0.0167279	0.0245771	0.967006	Null									-0.0777423	0.0873856	0.852143	Null					0.27421	0.414653	0.81741	Null	-0.00175645	0.00422061	0.998501	Null									-0.0282708	0.0194394	0.755965	Null					0.0924586	0.0199005	3.15151e-05	Tier1					0.0360013	0.0116533	0.031839	Tier1
oily_fish_intake_f1329_0_0|HNMT|finngen_R12_E4_OBESITYNAS	oily_fish_intake_f1329_0_0	Diet_Weekly	HNMT	finngen_R12_E4_OBESITYNAS	age_e66_first_reported_obesity_f130792_0_0	E66	E Disease-liability (D->P)	-0.152037	0.0777534	0.196002	Null					0.00519952	0.0291744	0.994112	Null									-0.110959	0.0856868	0.746837	Null					0.472454	0.461321	0.682995	Null	-0.00175645	0.00422061	0.998501	Null									-0.0282708	0.0194394	0.755965	Null					0.0710853	0.0155303	4.07286e-05	Tier1					0.0366435	0.0111274	0.0184462	Tier1
pack_years_of_smoking_f20161_0_0|HNMT|finngen_R12_E4_OBESITY	pack_years_of_smoking_f20161_0_0	Smoking	HNMT	finngen_R12_E4_OBESITY	age_e66_first_reported_obesity_f130792_0_0	E66	E Disease-liability (D->P)	0.229997	0.0604266	0.0030484	Tier1					-0.00456407	0.0215249	0.994112	Null									-0.0827211	0.0797172	0.818491	Null					0.92956	0.168758	3.12872e-06	Tier1	0.00137061	0.00358891	0.998501	Null									-0.00306229	0.0186026	0.991373	Null					0.0821453	0.0159655	3.58183e-06	Tier1					0.0390864	0.00949617	0.00148045	Tier1
pack_years_of_smoking_f20161_0_0|HNMT|finngen_R12_E4_OBESITYCAL	pack_years_of_smoking_f20161_0_0	Smoking	HNMT	finngen_R12_E4_OBESITYCAL	age_e66_first_reported_obesity_f130792_0_0	E66	E Disease-liability (D->P)	0.229997	0.0604266	0.0030484	Tier1					-0.0167279	0.0245771	0.967006	Null									-0.0777423	0.0873856	0.852143	Null					0.926717	0.171913	5.45624e-06	Tier1	0.00137061	0.00358891	0.998501	Null									-0.00306229	0.0186026	0.991373	Null					0.0924586	0.0199005	3.15151e-05	Tier1					0.0464863	0.0114842	0.00180616	Tier1
pack_years_of_smoking_f20161_0_0|HNMT|finngen_R12_E4_OBESITYNAS	pack_years_of_smoking_f20161_0_0	Smoking	HNMT	finngen_R12_E4_OBESITYNAS	age_e66_first_reported_obesity_f130792_0_0	E66	E Disease-liability (D->P)	0.229997	0.0604266	0.0030484	Tier1					0.00519952	0.0291744	0.994112	Null									-0.110959	0.0856868	0.746837	Null					1.1053	0.207526	7.4785e-06	Tier1	0.00137061	0.00358891	0.998501	Null									-0.00306229	0.0186026	0.991373	Null					0.0710853	0.0155303	4.07286e-05	Tier1					0.0431474	0.011603	0.00520655	Tier1
pack_years_of_smoking_f20161_0_0|HNMT|finngen_R12_I9_HEARTFAIL	pack_years_of_smoking_f20161_0_0	Smoking	HNMT	finngen_R12_I9_HEARTFAIL	age_i50_first_reported_heart_failure_f131354_0_0	I50	C Exposure-marker	0.229997	0.0604266	0.0030484	Tier1					0.0244879	0.0202645	0.91441	Null									0.00661104	0.09978	0.991055	Null					0.450014	0.111991	0.00212741	Tier1	0.00137061	0.00358891	0.998501	Null									-0.00306229	0.0186026	0.991373	Null					0.0319625	0.0361738	0.517579	Null					0.00296243	0.0121913	0.942935	Null
pack_years_of_smoking_f20161_0_0|HNMT|finngen_R12_I9_HEARTFAIL_AND_HYPERTCARDIOM	pack_years_of_smoking_f20161_0_0	Smoking	HNMT	finngen_R12_I9_HEARTFAIL_AND_HYPERTCARDIOM	age_i50_first_reported_heart_failure_f131354_0_0	I50	C Exposure-marker	0.229997	0.0604266	0.0030484	Tier1					0.190251	0.135842	0.882241	Null									-0.34974	0.4311	0.876475	Null					1.86568	0.584472	0.0279373	Tier1	0.00137061	0.00358891	0.998501	Null									-0.00306229	0.0186026	0.991373	Null					0.000552085	0.00957241	0.972349	Null					0.00884362	0.0040299	0.191384	Null
pack_years_of_smoking_f20161_0_0|HNMT|finngen_R12_I9_HEARTFAIL_AND_OVERWEIGHT	pack_years_of_smoking_f20161_0_0	Smoking	HNMT	finngen_R12_I9_HEARTFAIL_AND_OVERWEIGHT	age_i50_first_reported_heart_failure_f131354_0_0	I50	C Exposure-marker	0.229997	0.0604266	0.0030484	Tier1																	-0.011407	0.141517	0.990054	Null					0.415692	0.130767	0.0288219	Tier1	0.00137061	0.00358891	0.998501	Null									-0.00306229	0.0186026	0.991373	Null					0.00309747	0.0504422	0.970673	Null					0.00161467	0.0134137	0.97192	Null
pack_years_of_smoking_f20161_0_0|HNMT|finngen_R12_K11_DISLIVOTH	pack_years_of_smoking_f20161_0_0	Smoking	HNMT	finngen_R12_K11_DISLIVOTH	age_k76_first_reported_other_diseases_of_liver_f131670_0_0	K76	C Exposure-marker	0.229997	0.0604266	0.0030484	Tier1					0.10507	0.0488035	0.579507	Null									0.972118	0.728449	0.74225	Null					0.649394	0.160085	0.0018553	Tier1	0.00137061	0.00358891	0.998501	Null									-0.00306229	0.0186026	0.991373	Null					0.200592	0.0253615	3.76178e-13	Reverse					-0.00416893	0.00971889	0.897869	Null
pack_years_of_smoking_f20161_0_0|HNMT|finngen_R12_M13_ARTHROSIS_KNEE	pack_years_of_smoking_f20161_0_0	Smoking	HNMT	finngen_R12_M13_ARTHROSIS_KNEE	age_m17_first_reported_gonarthrosis_arthrosis_of_knee_f131872_0_0	M17	C Exposure-marker	0.229997	0.0604266	0.0030484	Tier1					0.0109673	0.0319528	0.994112	Null									0.0142895	0.0485024	0.962993	Null					0.389868	0.122115	0.0279373	Tier1	0.00137061	0.00358891	0.998501	Null									-0.00306229	0.0186026	0.991373	Null					0.0296438	0.0195898	0.227514	Null					0.0135745	0.00862732	0.438897	Null
pack_years_of_smoking_f20161_0_0|HNMT|finngen_R12_T2D_WIDE	pack_years_of_smoking_f20161_0_0	Smoking	HNMT	finngen_R12_T2D_WIDE	age_e11_first_reported_non_insulin_dependent_diabetes_mellitus_f130708_0_0	E11	C Exposure-marker	0.229997	0.0604266	0.0030484	Tier1					0.0294334	0.0243144	0.91441	Null									0.0809696	0.0548342	0.67812	Null					0.424169	0.128873	0.0211768	Tier1	0.00137061	0.00358891	0.998501	Null									-0.00306229	0.0186026	0.991373	Null					0.0253815	0.0107758	0.045449	Suggestive					0.00830186	0.0043344	0.290034	Null
snoring_f1210_0_0_No|HNMT|finngen_R12_E4_OBESITY	snoring_f1210_0_0_No	Sleep	HNMT	finngen_R12_E4_OBESITY	age_e66_first_reported_obesity_f130792_0_0	E66	E Disease-liability (D->P)	-0.0637788	0.0483749	0.434117	Null					-0.00456407	0.0215249	0.994112	Null									-0.0827211	0.0797172	0.818491	Null					-0.755438	0.245269	0.0362209	Tier1	0.00758731	0.010021	0.991701	Null									-0.0178333	0.0326218	0.951952	Null					0.0821453	0.0159655	3.58183e-06	Tier1					-0.0981118	0.0177577	2.70072e-06	Tier1
snoring_f1210_0_0_No|HNMT|finngen_R12_E4_OBESITYCAL	snoring_f1210_0_0_No	Sleep	HNMT	finngen_R12_E4_OBESITYCAL	age_e66_first_reported_obesity_f130792_0_0	E66	E Disease-liability (D->P)	-0.0637788	0.0483749	0.434117	Null					-0.0167279	0.0245771	0.967006	Null									-0.0777423	0.0873856	0.852143	Null					-0.764183	0.248066	0.0362209	Tier1	0.00758731	0.010021	0.991701	Null									-0.0178333	0.0326218	0.951952	Null					0.0924586	0.0199005	3.15151e-05	Tier1					-0.0896449	0.0191425	0.000152523	Tier1
snoring_f1210_0_0_No|HNMT|finngen_R12_E4_OBESITYNAS	snoring_f1210_0_0_No	Sleep	HNMT	finngen_R12_E4_OBESITYNAS	age_e66_first_reported_obesity_f130792_0_0	E66	E Disease-liability (D->P)	-0.0637788	0.0483749	0.434117	Null					0.00519952	0.0291744	0.994112	Null									-0.110959	0.0856868	0.746837	Null					-0.8579	0.285463	0.0430782	Tier1	0.00758731	0.010021	0.991701	Null									-0.0178333	0.0326218	0.951952	Null					0.0710853	0.0155303	4.07286e-05	Tier1					-0.0861244	0.0198589	0.000610181	Tier1
snoring_f1210_0_0_No|HNMT|finngen_R12_T2D	snoring_f1210_0_0_No	Sleep	HNMT	finngen_R12_T2D	age_e11_first_reported_non_insulin_dependent_diabetes_mellitus_f130708_0_0	E11	E Disease-liability (D->P)	-0.0637788	0.0483749	0.434117	Null					0.0255627	0.0202841	0.911151	Null									0.0706695	0.0648818	0.809722	Null					-0.333	0.157606	0.23357	Null	0.00758731	0.010021	0.991701	Null									-0.0178333	0.0326218	0.951952	Null					0.0263968	0.0112978	0.0476334	Tier1					-0.0333105	0.0110196	0.0373369	Tier1
snoring_f1210_0_0_Yes|HNMT|finngen_R12_E4_OBESITY	snoring_f1210_0_0_Yes	Sleep	HNMT	finngen_R12_E4_OBESITY	age_e66_first_reported_obesity_f130792_0_0	E66	E Disease-liability (D->P)	0.0689135	0.0472539	0.373676	Null					-0.00456407	0.0215249	0.994112	Null									-0.0827211	0.0797172	0.818491	Null					0.50806	0.222921	0.179146	Null	-0.014021	0.013083	0.955832	Null									0.0117138	0.0339987	0.978171	Null					0.0821453	0.0159655	3.58183e-06	Tier1					0.0953527	0.0199793	0.000104778	Tier1
snoring_f1210_0_0_Yes|HNMT|finngen_R12_E4_OBESITYCAL	snoring_f1210_0_0_Yes	Sleep	HNMT	finngen_R12_E4_OBESITYCAL	age_e66_first_reported_obesity_f130792_0_0	E66	E Disease-liability (D->P)	0.0689135	0.0472539	0.373676	Null					-0.0167279	0.0245771	0.967006	Null									-0.0777423	0.0873856	0.852143	Null					0.501812	0.227994	0.202225	Null	-0.014021	0.013083	0.955832	Null									0.0117138	0.0339987	0.978171	Null					0.0924586	0.0199005	3.15151e-05	Tier1					0.0792756	0.0223737	0.00896215	Tier1
snoring_f1210_0_0_Yes|HNMT|finngen_R12_E4_OBESITYNAS	snoring_f1210_0_0_Yes	Sleep	HNMT	finngen_R12_E4_OBESITYNAS	age_e66_first_reported_obesity_f130792_0_0	E66	E Disease-liability (D->P)	0.0689135	0.0472539	0.373676	Null					0.00519952	0.0291744	0.994112	Null									-0.110959	0.0856868	0.746837	Null					0.589283	0.25216	0.163836	Null	-0.014021	0.013083	0.955832	Null									0.0117138	0.0339987	0.978171	Null					0.0710853	0.0155303	4.07286e-05	Tier1					0.0843795	0.0225874	0.00501917	Tier1
time_spent_watching_television_tv_f1070_0_0|HNMT|finngen_R12_E4_LIPOPROT	time_spent_watching_television_tv_f1070_0_0	Exercise_Freq	HNMT	finngen_R12_E4_LIPOPROT	age_e78_first_reported_disorders_of_lipoprotein_metabolism_and_other_lipidaemias_f130814_0_0	E78	C Exposure-marker	0.251771	0.0440008	1.86451e-06	Tier1					0.0358661	0.0148669	0.446719	Null									-0.0676594	0.13065	0.938142	Null					0.198967	0.0617009	0.0255926	Tier1	-0.00360647	0.00443226	0.985417	Null									0.00461048	0.0241058	0.991013	Null					-0.020223	0.0247254	0.55387	Null					-0.00186958	0.00636269	0.932598	Null
time_spent_watching_television_tv_f1070_0_0|HNMT|finngen_R12_E4_OBESITY	time_spent_watching_television_tv_f1070_0_0	Exercise_Freq	HNMT	finngen_R12_E4_OBESITY	age_e66_first_reported_obesity_f130792_0_0	E66	E Disease-liability (D->P)	0.251771	0.0440008	1.86451e-06	Tier1					-0.00456407	0.0215249	0.994112	Null									-0.0827211	0.0797172	0.818491	Null					0.659772	0.109271	1.8062e-07	Tier1	-0.00360647	0.00443226	0.985417	Null									0.00461048	0.0241058	0.991013	Null					0.0821453	0.0159655	3.58183e-06	Tier1					0.0398402	0.0103295	0.00347154	Tier1
time_spent_watching_television_tv_f1070_0_0|HNMT|finngen_R12_E4_OBESITYCAL	time_spent_watching_television_tv_f1070_0_0	Exercise_Freq	HNMT	finngen_R12_E4_OBESITYCAL	age_e66_first_reported_obesity_f130792_0_0	E66	B Biomarker	0.251771	0.0440008	1.86451e-06	Tier1					-0.0167279	0.0245771	0.967006	Null									-0.0777423	0.0873856	0.852143	Null					0.782951	0.114433	1.41579e-09	Tier1	-0.00360647	0.00443226	0.985417	Null									0.00461048	0.0241058	0.991013	Null					0.0924586	0.0199005	3.15151e-05	Tier1					0.0248395	0.0119624	0.234055	Null
time_spent_watching_television_tv_f1070_0_0|HNMT|finngen_R12_E4_OBESITYNAS	time_spent_watching_television_tv_f1070_0_0	Exercise_Freq	HNMT	finngen_R12_E4_OBESITYNAS	age_e66_first_reported_obesity_f130792_0_0	E66	B Biomarker	0.251771	0.0440008	1.86451e-06	Tier1					0.00519952	0.0291744	0.994112	Null									-0.110959	0.0856868	0.746837	Null					0.59303	0.134248	0.000476562	Tier1	-0.00360647	0.00443226	0.985417	Null									0.00461048	0.0241058	0.991013	Null					0.0710853	0.0155303	4.07286e-05	Tier1					0.0237813	0.0134057	0.346861	Null
time_spent_watching_television_tv_f1070_0_0|HNMT|finngen_R12_I9_HEARTFAIL	time_spent_watching_television_tv_f1070_0_0	Exercise_Freq	HNMT	finngen_R12_I9_HEARTFAIL	age_i50_first_reported_heart_failure_f131354_0_0	I50	C Exposure-marker	0.251771	0.0440008	1.86451e-06	Tier1					0.0244879	0.0202645	0.91441	Null									0.00661104	0.09978	0.991055	Null					0.282985	0.0744381	0.00457256	Tier1	-0.00360647	0.00443226	0.985417	Null									0.00461048	0.0241058	0.991013	Null					0.0319625	0.0361738	0.517579	Null					-0.00012513	0.0175237	0.998284	Null
time_spent_watching_television_tv_f1070_0_0|HNMT|finngen_R12_I9_HEARTFAIL_AND_CHD	time_spent_watching_television_tv_f1070_0_0	Exercise_Freq	HNMT	finngen_R12_I9_HEARTFAIL_AND_CHD	age_i50_first_reported_heart_failure_f131354_0_0	I50	C Exposure-marker	0.251771	0.0440008	1.86451e-06	Tier1					0.0312299	0.0418003	0.959094	Null									-0.0857307	0.148334	0.932571	Null					0.321194	0.0878083	0.00738664	Tier1	-0.00360647	0.00443226	0.985417	Null									0.00461048	0.0241058	0.991013	Null					0.00854529	0.0237856	0.811411	Null					-0.00594791	0.00711936	0.760479	Null
time_spent_watching_television_tv_f1070_0_0|HNMT|finngen_R12_M13_ARTHROSIS_KNEE	time_spent_watching_television_tv_f1070_0_0	Exercise_Freq	HNMT	finngen_R12_M13_ARTHROSIS_KNEE	age_m17_first_reported_gonarthrosis_arthrosis_of_knee_f131872_0_0	M17	C Exposure-marker	0.251771	0.0440008	1.86451e-06	Tier1					0.0109673	0.0319528	0.994112	Null									0.0142895	0.0485024	0.962993	Null					0.26748	0.0849238	0.0308239	Tier1	-0.00360647	0.00443226	0.985417	Null									0.00461048	0.0241058	0.991013	Null					0.0296438	0.0195898	0.227514	Null					0.0276106	0.0129245	0.211242	Null
time_spent_watching_television_tv_f1070_0_0|HNMT|finngen_R12_M13_GOUT	time_spent_watching_television_tv_f1070_0_0	Exercise_Freq	HNMT	finngen_R12_M13_GOUT	age_m10_first_reported_gout_f131858_0_0	M10	C Exposure-marker	0.251771	0.0440008	1.86451e-06	Tier1					0.0152013	0.0437907	0.994112	Null									-0.163002	0.303108	0.935447	Null					0.374238	0.113407	0.020678	Tier1	-0.00360647	0.00443226	0.985417	Null									0.00461048	0.0241058	0.991013	Null					0.00418863	0.0221042	0.903242	Null					-0.00333416	0.0054071	0.840998	Null
time_spent_watching_television_tv_f1070_0_0|HNMT|finngen_R12_N14_CHRONKIDNEYDIS	time_spent_watching_television_tv_f1070_0_0	Exercise_Freq	HNMT	finngen_R12_N14_CHRONKIDNEYDIS	age_n18_first_reported_chronic_renal_failure_f132032_0_0	N18	C Exposure-marker	0.251771	0.0440008	1.86451e-06	Tier1					0.0134854	0.0292356	0.994112	Null									0.0916517	0.119557	0.88514	Null					0.294417	0.098194	0.0438148	Tier1	-0.00360647	0.00443226	0.985417	Null									0.00461048	0.0241058	0.991013	Null					0.0795542	0.0584178	0.287146	Null					0.0281599	0.0142318	0.270202	Null
time_spent_watching_television_tv_f1070_0_0|HNMT|finngen_R12_T2D	time_spent_watching_television_tv_f1070_0_0	Exercise_Freq	HNMT	finngen_R12_T2D	age_e11_first_reported_non_insulin_dependent_diabetes_mellitus_f130708_0_0	E11	B Biomarker	0.251771	0.0440008	1.86451e-06	Tier1					0.0255627	0.0202841	0.911151	Null									0.0706695	0.0648818	0.809722	Null					0.512343	0.0891709	9.96196e-07	Tier1	-0.00360647	0.00443226	0.985417	Null									0.00461048	0.0241058	0.991013	Null					0.0263968	0.0112978	0.0476334	Tier1					0.0144031	0.00607835	0.152788	Null
time_spent_watching_television_tv_f1070_0_0|HNMT|finngen_R12_T2D_WIDE	time_spent_watching_television_tv_f1070_0_0	Exercise_Freq	HNMT	finngen_R12_T2D_WIDE	age_e11_first_reported_non_insulin_dependent_diabetes_mellitus_f130708_0_0	E11	C Exposure-marker	0.251771	0.0440008	1.86451e-06	Tier1					0.0294334	0.0243144	0.91441	Null									0.0809696	0.0548342	0.67812	Null					0.550944	0.0956323	9.2775e-07	Tier1	-0.00360647	0.00443226	0.985417	Null									0.00461048	0.0241058	0.991013	Null					0.0253815	0.0107758	0.045449	Suggestive					0.0138182	0.0059156	0.161391	Null
types_of_physical_activity_in_last_4_weeks_f6164_0_0.multi_Heavy_DIY_.eg._weeding._lawn_mowing._carpentry._digging.|HNMT|finngen_R12_E4_OBESITY	types_of_physical_activity_in_last_4_weeks_f6164_0_0.multi_Heavy_DIY_.eg._weeding._lawn_mowing._carpentry._digging.	Exercise_Freq	HNMT	finngen_R12_E4_OBESITY	age_e66_first_reported_obesity_f130792_0_0	E66	E Disease-liability (D->P)	-0.125764	0.0900489	0.398418	Null					-0.00456407	0.0215249	0.994112	Null									-0.0827211	0.0797172	0.818491	Null					-0.5482	0.178835	0.0372616	Tier1	0.00343667	0.0102006	0.998501	Null									-0.0166373	0.0414087	0.971406	Null					0.0821453	0.0159655	3.58183e-06	Tier1					-0.0613941	0.014894	0.00145514	Tier1
types_of_physical_activity_in_last_4_weeks_f6164_0_0.multi_Heavy_DIY_.eg._weeding._lawn_mowing._carpentry._digging.|HNMT|finngen_R12_E4_OBESITYCAL	types_of_physical_activity_in_last_4_weeks_f6164_0_0.multi_Heavy_DIY_.eg._weeding._lawn_mowing._carpentry._digging.	Exercise_Freq	HNMT	finngen_R12_E4_OBESITYCAL	age_e66_first_reported_obesity_f130792_0_0	E66	E Disease-liability (D->P)	-0.125764	0.0900489	0.398418	Null					-0.0167279	0.0245771	0.967006	Null									-0.0777423	0.0873856	0.852143	Null					-0.467527	0.169072	0.0735486	Null	0.00343667	0.0102006	0.998501	Null									-0.0166373	0.0414087	0.971406	Null					0.0924586	0.0199005	3.15151e-05	Tier1					-0.0532278	0.0129573	0.00149844	Tier1
types_of_physical_activity_in_last_4_weeks_f6164_0_0.multi_Heavy_DIY_.eg._weeding._lawn_mowing._carpentry._digging.|HNMT|finngen_R12_E4_OBESITYNAS	types_of_physical_activity_in_last_4_weeks_f6164_0_0.multi_Heavy_DIY_.eg._weeding._lawn_mowing._carpentry._digging.	Exercise_Freq	HNMT	finngen_R12_E4_OBESITYNAS	age_e66_first_reported_obesity_f130792_0_0	E66	E Disease-liability (D->P)	-0.125764	0.0900489	0.398418	Null					0.00519952	0.0291744	0.994112	Null									-0.110959	0.0856868	0.746837	Null					-0.728082	0.206309	0.0108521	Tier1	0.00343667	0.0102006	0.998501	Null									-0.0166373	0.0414087	0.971406	Null					0.0710853	0.0155303	4.07286e-05	Tier1					-0.0697951	0.0159903	0.000559082	Tier1
types_of_physical_activity_in_last_4_weeks_f6164_0_0.multi_None_of_the_above|HNMT|finngen_R12_E4_OBESITY	types_of_physical_activity_in_last_4_weeks_f6164_0_0.multi_None_of_the_above	Exercise_Freq	HNMT	finngen_R12_E4_OBESITY	age_e66_first_reported_obesity_f130792_0_0	E66	E Disease-liability (D->P)	0.0899512	0.102411	0.633454	Null					-0.00456407	0.0215249	0.994112	Null									-0.0827211	0.0797172	0.818491	Null					0.5107	0.121506	0.00105297	Tier1	-0.018491	0.0207183	0.977443	Null									-0.0137203	0.101044	0.99427	Null					0.0821453	0.0159655	3.58183e-06	Tier1					0.100396	0.0267009	0.00470307	Tier1
usual_walking_pace_f924_0_0|HNMT|finngen_R12_E4_OBESITY	usual_walking_pace_f924_0_0	Exercise_Freq	HNMT	finngen_R12_E4_OBESITY	age_e66_first_reported_obesity_f130792_0_0	E66	E Disease-liability (D->P)	-0.518339	0.106374	7.5107e-05	Suggestive					-0.00456407	0.0215249	0.994112	Null									-0.0827211	0.0797172	0.818491	Null					-2.33653	0.428792	4.23651e-06	Tier1	-0.00130733	0.00542485	0.999288	Null									0.000559753	0.0133561	0.997816	Null					0.0821453	0.0159655	3.58183e-06	Tier1					-0.0621707	0.00651485	5.91903e-19	Tier1
usual_walking_pace_f924_0_0|HNMT|finngen_R12_E4_OBESITYCAL	usual_walking_pace_f924_0_0	Exercise_Freq	HNMT	finngen_R12_E4_OBESITYCAL	age_e66_first_reported_obesity_f130792_0_0	E66	E Disease-liability (D->P)	-0.518339	0.106374	7.5107e-05	Suggestive					-0.0167279	0.0245771	0.967006	Null									-0.0777423	0.0873856	0.852143	Null					-2.36362	0.434138	4.2836e-06	Tier1	-0.00130733	0.00542485	0.999288	Null									0.000559753	0.0133561	0.997816	Null					0.0924586	0.0199005	3.15151e-05	Tier1					-0.0639643	0.00843125	5.60106e-12	Tier1
usual_walking_pace_f924_0_0|HNMT|finngen_R12_E4_OBESITYNAS	usual_walking_pace_f924_0_0	Exercise_Freq	HNMT	finngen_R12_E4_OBESITYNAS	age_e66_first_reported_obesity_f130792_0_0	E66	E Disease-liability (D->P)	-0.518339	0.106374	7.5107e-05	Suggestive					0.00519952	0.0291744	0.994112	Null									-0.110959	0.0856868	0.746837	Null					-2.76109	0.51135	5.26478e-06	Tier1	-0.00130733	0.00542485	0.999288	Null									0.000559753	0.0133561	0.997816	Null					0.0710853	0.0155303	4.07286e-05	Tier1					-0.0560607	0.00884098	2.70304e-08	Tier1
usual_walking_pace_f924_0_0|HNMT|finngen_R12_T2D	usual_walking_pace_f924_0_0	Exercise_Freq	HNMT	finngen_R12_T2D	age_e11_first_reported_non_insulin_dependent_diabetes_mellitus_f130708_0_0	E11	E Disease-liability (D->P)	-0.518339	0.106374	7.5107e-05	Suggestive					0.0255627	0.0202841	0.911151	Null									0.0706695	0.0648818	0.809722	Null					-1.60702	0.293653	3.77111e-06	Tier1	-0.00130733	0.00542485	0.999288	Null									0.000559753	0.0133561	0.997816	Null					0.0263968	0.0112978	0.0476334	Tier1					-0.0168955	0.00478521	0.00934564	Tier1
variation_in_diet_f1548_0_0|HNMT|finngen_R12_E4_OBESITY	variation_in_diet_f1548_0_0	Diet_Weekly	HNMT	finngen_R12_E4_OBESITY	age_e66_first_reported_obesity_f130792_0_0	E66	E Disease-liability (D->P)	0.763825	0.225827	0.0100259	Suggestive					-0.00456407	0.0215249	0.994112	Null									-0.0827211	0.0797172	0.818491	Null					2.99451	1.68149	0.358139	Null	0.00452189	0.00416578	0.953389	Null									0.00531379	0.0237241	0.991013	Null					0.0821453	0.0159655	3.58183e-06	Tier1					0.0376307	0.00660349	1.11939e-06	Tier1
variation_in_diet_f1548_0_0|HNMT|finngen_R12_E4_OBESITYCAL	variation_in_diet_f1548_0_0	Diet_Weekly	HNMT	finngen_R12_E4_OBESITYCAL	age_e66_first_reported_obesity_f130792_0_0	E66	E Disease-liability (D->P)	0.763825	0.225827	0.0100259	Suggestive					-0.0167279	0.0245771	0.967006	Null									-0.0777423	0.0873856	0.852143	Null					3.04474	1.68387	0.345527	Null	0.00452189	0.00416578	0.953389	Null									0.00531379	0.0237241	0.991013	Null					0.0924586	0.0199005	3.15151e-05	Tier1					0.0379671	0.00677153	1.86859e-06	Tier1
variation_in_diet_f1548_0_0|HNMT|finngen_R12_E4_OBESITYNAS	variation_in_diet_f1548_0_0	Diet_Weekly	HNMT	finngen_R12_E4_OBESITYNAS	age_e66_first_reported_obesity_f130792_0_0	E66	E Disease-liability (D->P)	0.763825	0.225827	0.0100259	Suggestive					0.00519952	0.0291744	0.994112	Null									-0.110959	0.0856868	0.746837	Null					3.51751	1.93137	0.33997	Null	0.00452189	0.00416578	0.953389	Null									0.00531379	0.0237241	0.991013	Null					0.0710853	0.0155303	4.07286e-05	Tier1					0.0293686	0.00716922	0.00155495	Tier1
variation_in_diet_f1548_0_0|HNMT|finngen_R12_T2D	variation_in_diet_f1548_0_0	Diet_Weekly	HNMT	finngen_R12_T2D	age_e11_first_reported_non_insulin_dependent_diabetes_mellitus_f130708_0_0	E11	E Disease-liability (D->P)	0.763825	0.225827	0.0100259	Suggestive					0.0255627	0.0202841	0.911151	Null									0.0706695	0.0648818	0.809722	Null					1.59003	1.10809	0.50313	Null	0.00452189	0.00416578	0.953389	Null									0.00531379	0.0237241	0.991013	Null					0.0263968	0.0112978	0.0476334	Tier1					0.0145454	0.00345233	0.00100303	Tier1
alcohol_intake_frequency_f1558_0_0|HSD11B1|finngen_R12_E4_OBESITY	alcohol_intake_frequency_f1558_0_0	Alcohol	HSD11B1	finngen_R12_E4_OBESITY	age_e66_first_reported_obesity_f130792_0_0	E66	E Disease-liability (D->P)	0.174519	0.112197	0.333684	Null																	-0.0220991	0.0329841	0.910314	Null					-1.02627	0.361619	0.0639686	Null													-0.00272091	0.00931042	0.984654	Null					-0.0821397	0.0177033	3.22178e-05	Tier1					-0.0637299	0.0114976	2.5366e-06	Tier1
alcohol_intake_frequency_f1558_0_0|HSD11B1|finngen_R12_E4_OBESITYCAL	alcohol_intake_frequency_f1558_0_0	Alcohol	HSD11B1	finngen_R12_E4_OBESITYCAL	age_e66_first_reported_obesity_f130792_0_0	E66	E Disease-liability (D->P)	0.174519	0.112197	0.333684	Null																	-0.0101619	0.0372725	0.965533	Null					-1.02607	0.35755	0.0597477	Null													-0.00272091	0.00931042	0.984654	Null					-0.0952496	0.0195569	1.23545e-05	Tier1					-0.0600204	0.0137223	0.000547555	Tier1
alcohol_intake_frequency_f1558_0_0|HSD11B1|finngen_R12_T2D	alcohol_intake_frequency_f1558_0_0	Alcohol	HSD11B1	finngen_R12_T2D	age_e11_first_reported_non_insulin_dependent_diabetes_mellitus_f130708_0_0	E11	E Disease-liability (D->P)	0.174519	0.112197	0.333684	Null																	-0.0508329	0.064029	0.881007	Null					-0.586322	0.267878	0.206135	Null													-0.00272091	0.00931042	0.984654	Null					-0.0891971	0.0184387	1.4194e-05	Tier1					-0.0248776	0.00672112	0.00550628	Tier1
alcohol_intake_frequency_f1558_0_0|HSD11B1|finngen_R12_T2D_WIDE	alcohol_intake_frequency_f1558_0_0	Alcohol	HSD11B1	finngen_R12_T2D_WIDE	age_e11_first_reported_non_insulin_dependent_diabetes_mellitus_f130708_0_0	E11	E Disease-liability (D->P)	0.174519	0.112197	0.333684	Null																	-0.0403046	0.0678804	0.932571	Null					-0.68482	0.29134	0.160294	Null													-0.00272091	0.00931042	0.984654	Null					-0.0898699	0.0170268	1.99287e-06	Tier1					-0.0247527	0.00660779	0.00490528	Tier1
alcohol_intake_versus_10_years_previously_f1628_0_0|HSD11B1|finngen_R12_E4_OBESITY	alcohol_intake_versus_10_years_previously_f1628_0_0	Alcohol	HSD11B1	finngen_R12_E4_OBESITY	age_e66_first_reported_obesity_f130792_0_0	E66	E Disease-liability (D->P)	0.604969	0.387486	0.331685	Null																	-0.0220991	0.0329841	0.910314	Null					-0.586062	0.472428	0.590967	Null													0.00304167	0.00762574	0.971603	Null					-0.0821397	0.0177033	3.22178e-05	Tier1					-0.0220256	0.00656081	0.0155231	Tier1
alcohol_intake_versus_10_years_previously_f1628_0_0|HSD11B1|finngen_R12_T2D	alcohol_intake_versus_10_years_previously_f1628_0_0	Alcohol	HSD11B1	finngen_R12_T2D	age_e11_first_reported_non_insulin_dependent_diabetes_mellitus_f130708_0_0	E11	E Disease-liability (D->P)	0.604969	0.387486	0.331685	Null																	-0.0508329	0.064029	0.881007	Null					0.0731583	0.756753	0.97478	Null													0.00304167	0.00762574	0.971603	Null					-0.0891971	0.0184387	1.4194e-05	Tier1					-0.0148655	0.00411629	0.00721301	Tier1
alcohol_intake_versus_10_years_previously_f1628_0_0|HSD11B1|finngen_R12_T2D_WIDE	alcohol_intake_versus_10_years_previously_f1628_0_0	Alcohol	HSD11B1	finngen_R12_T2D_WIDE	age_e11_first_reported_non_insulin_dependent_diabetes_mellitus_f130708_0_0	E11	E Disease-liability (D->P)	0.604969	0.387486	0.331685	Null																	-0.0403046	0.0678804	0.932571	Null					0.111461	0.753805	0.962431	Null													0.00304167	0.00762574	0.971603	Null					-0.0898699	0.0170268	1.99287e-06	Tier1					-0.0162679	0.00362941	0.000357825	Tier1
major_dietary_changes_in_the_last_5_years_f1538_0_0_No|HSD11B1|finngen_R12_E4_OBESITY	major_dietary_changes_in_the_last_5_years_f1538_0_0_No	Diet_Weekly	HSD11B1	finngen_R12_E4_OBESITY	age_e66_first_reported_obesity_f130792_0_0	E66	E Disease-liability (D->P)	0.0755713	0.139621	0.788396	Null																	-0.0220991	0.0329841	0.910314	Null					-1.12577	0.433575	0.105406	Null													0.00743284	0.0263117	0.985749	Null					-0.0821397	0.0177033	3.22178e-05	Tier1					-0.153922	0.016753	1.31582e-17	Tier1
major_dietary_changes_in_the_last_5_years_f1538_0_0_No|HSD11B1|finngen_R12_E4_OBESITYCAL	major_dietary_changes_in_the_last_5_years_f1538_0_0_No	Diet_Weekly	HSD11B1	finngen_R12_E4_OBESITYCAL	age_e66_first_reported_obesity_f130792_0_0	E66	E Disease-liability (D->P)	0.0755713	0.139621	0.788396	Null																	-0.0101619	0.0372725	0.965533	Null					-1.11582	0.434816	0.112044	Null													0.00743284	0.0263117	0.985749	Null					-0.0952496	0.0195569	1.23545e-05	Tier1					-0.138225	0.0189089	4.21652e-11	Tier1
major_dietary_changes_in_the_last_5_years_f1538_0_0_No|HSD11B1|finngen_R12_T2D	major_dietary_changes_in_the_last_5_years_f1538_0_0_No	Diet_Weekly	HSD11B1	finngen_R12_T2D	age_e11_first_reported_non_insulin_dependent_diabetes_mellitus_f130708_0_0	E11	E Disease-liability (D->P)	0.0755713	0.139621	0.788396	Null																	-0.0508329	0.064029	0.881007	Null					-0.573397	0.32134	0.356304	Null													0.00743284	0.0263117	0.985749	Null					-0.0891971	0.0184387	1.4194e-05	Tier1					-0.108087	0.0106355	1.54844e-21	Tier1
major_dietary_changes_in_the_last_5_years_f1538_0_0_No|HSD11B1|finngen_R12_T2D_WIDE	major_dietary_changes_in_the_last_5_years_f1538_0_0_No	Diet_Weekly	HSD11B1	finngen_R12_T2D_WIDE	age_e11_first_reported_non_insulin_dependent_diabetes_mellitus_f130708_0_0	E11	E Disease-liability (D->P)	0.0755713	0.139621	0.788396	Null																	-0.0403046	0.0678804	0.932571	Null					-0.549634	0.352701	0.452233	Null													0.00743284	0.0263117	0.985749	Null					-0.0898699	0.0170268	1.99287e-06	Tier1					-0.109829	0.0102537	6.40831e-24	Tier1
major_dietary_changes_in_the_last_5_years_f1538_0_0_Yes._because_of_illness|HSD11B1|finngen_R12_E4_OBESITY	major_dietary_changes_in_the_last_5_years_f1538_0_0_Yes._because_of_illness	Diet_Weekly	HSD11B1	finngen_R12_E4_OBESITY	age_e66_first_reported_obesity_f130792_0_0	E66	E Disease-liability (D->P)	-0.0143247	0.0784314	0.934462	Null																	-0.0220991	0.0329841	0.910314	Null					-0.209366	0.143636	0.496138	Null													0.0153524	0.0286139	0.95419	Null					-0.0821397	0.0177033	3.22178e-05	Tier1					0.133419	0.0230583	6.9216e-07	Tier1
major_dietary_changes_in_the_last_5_years_f1538_0_0_Yes._because_of_illness|HSD11B1|finngen_R12_E4_OBESITYCAL	major_dietary_changes_in_the_last_5_years_f1538_0_0_Yes._because_of_illness	Diet_Weekly	HSD11B1	finngen_R12_E4_OBESITYCAL	age_e66_first_reported_obesity_f130792_0_0	E66	E Disease-liability (D->P)	-0.0143247	0.0784314	0.934462	Null																	-0.0101619	0.0372725	0.965533	Null					-0.178272	0.15514	0.62924	Null													0.0153524	0.0286139	0.95419	Null					-0.0952496	0.0195569	1.23545e-05	Tier1					0.111252	0.0257401	0.000633485	Tier1
major_dietary_changes_in_the_last_5_years_f1538_0_0_Yes._because_of_illness|HSD11B1|finngen_R12_T2D	major_dietary_changes_in_the_last_5_years_f1538_0_0_Yes._because_of_illness	Diet_Weekly	HSD11B1	finngen_R12_T2D	age_e11_first_reported_non_insulin_dependent_diabetes_mellitus_f130708_0_0	E11	E Disease-liability (D->P)	-0.0143247	0.0784314	0.934462	Null																	-0.0508329	0.064029	0.881007	Null					1.49685	0.52028	0.0585413	Null													0.0153524	0.0286139	0.95419	Null					-0.0891971	0.0184387	1.4194e-05	Tier1					0.254308	0.0149794	2.58199e-61	Tier1
major_dietary_changes_in_the_last_5_years_f1538_0_0_Yes._because_of_illness|HSD11B1|finngen_R12_T2D_WIDE	major_dietary_changes_in_the_last_5_years_f1538_0_0_Yes._because_of_illness	Diet_Weekly	HSD11B1	finngen_R12_T2D_WIDE	age_e11_first_reported_non_insulin_dependent_diabetes_mellitus_f130708_0_0	E11	E Disease-liability (D->P)	-0.0143247	0.0784314	0.934462	Null																	-0.0403046	0.0678804	0.932571	Null					1.60343	0.51119	0.0320489	Reverse													0.0153524	0.0286139	0.95419	Null					-0.0898699	0.0170268	1.99287e-06	Tier1					0.247799	0.0145268	1.29769e-61	Tier1
major_dietary_changes_in_the_last_5_years_f1538_0_0_Yes._because_of_other_reasons|HSD11B1|finngen_R12_E4_OBESITY	major_dietary_changes_in_the_last_5_years_f1538_0_0_Yes._because_of_other_reasons	Diet_Weekly	HSD11B1	finngen_R12_E4_OBESITY	age_e66_first_reported_obesity_f130792_0_0	E66	E Disease-liability (D->P)	0.302504	1.02	0.892991	Null																	-0.0220991	0.0329841	0.910314	Null					2.43009	3.3065	0.795763	Null													-0.0131904	0.0247946	0.954965	Null					-0.0821397	0.0177033	3.22178e-05	Tier1					0.118127	0.0175769	2.41116e-09	Tier1
major_dietary_changes_in_the_last_5_years_f1538_0_0_Yes._because_of_other_reasons|HSD11B1|finngen_R12_E4_OBESITYCAL	major_dietary_changes_in_the_last_5_years_f1538_0_0_Yes._because_of_other_reasons	Diet_Weekly	HSD11B1	finngen_R12_E4_OBESITYCAL	age_e66_first_reported_obesity_f130792_0_0	E66	E Disease-liability (D->P)	0.302504	1.02	0.892991	Null																	-0.0101619	0.0372725	0.965533	Null					2.46658	3.26198	0.787984	Null													-0.0131904	0.0247946	0.954965	Null					-0.0952496	0.0195569	1.23545e-05	Tier1					0.111364	0.0242189	0.000218846	Tier1
snoring_f1210_0_0_No|HSD11B1|finngen_R12_E4_OBESITY	snoring_f1210_0_0_No	Sleep	HSD11B1	finngen_R12_E4_OBESITY	age_e66_first_reported_obesity_f130792_0_0	E66	E Disease-liability (D->P)	0.0843709	0.0593554	0.388126	Null																	-0.0220991	0.0329841	0.910314	Null					-0.755438	0.245269	0.0362209	Tier1													-0.00628748	0.0116956	0.95419	Null					-0.0821397	0.0177033	3.22178e-05	Tier1					-0.0981118	0.0177577	2.70072e-06	Tier1
snoring_f1210_0_0_No|HSD11B1|finngen_R12_E4_OBESITYCAL	snoring_f1210_0_0_No	Sleep	HSD11B1	finngen_R12_E4_OBESITYCAL	age_e66_first_reported_obesity_f130792_0_0	E66	E Disease-liability (D->P)	0.0843709	0.0593554	0.388126	Null																	-0.0101619	0.0372725	0.965533	Null					-0.764183	0.248066	0.0362209	Tier1													-0.00628748	0.0116956	0.95419	Null					-0.0952496	0.0195569	1.23545e-05	Tier1					-0.0896449	0.0191425	0.000152523	Tier1
snoring_f1210_0_0_No|HSD11B1|finngen_R12_T2D	snoring_f1210_0_0_No	Sleep	HSD11B1	finngen_R12_T2D	age_e11_first_reported_non_insulin_dependent_diabetes_mellitus_f130708_0_0	E11	E Disease-liability (D->P)	0.0843709	0.0593554	0.388126	Null																	-0.0508329	0.064029	0.881007	Null					-0.333	0.157606	0.23357	Null													-0.00628748	0.0116956	0.95419	Null					-0.0891971	0.0184387	1.4194e-05	Tier1					-0.0333105	0.0110196	0.0373369	Tier1
snoring_f1210_0_0_Yes|HSD11B1|finngen_R12_E4_OBESITY	snoring_f1210_0_0_Yes	Sleep	HSD11B1	finngen_R12_E4_OBESITY	age_e66_first_reported_obesity_f130792_0_0	E66	E Disease-liability (D->P)	-0.0679953	0.0722387	0.605565	Null																	-0.0220991	0.0329841	0.910314	Null					0.50806	0.222921	0.179146	Null													0.00676553	0.013613	0.957713	Null					-0.0821397	0.0177033	3.22178e-05	Tier1					0.0953527	0.0199793	0.000104778	Tier1
snoring_f1210_0_0_Yes|HSD11B1|finngen_R12_E4_OBESITYCAL	snoring_f1210_0_0_Yes	Sleep	HSD11B1	finngen_R12_E4_OBESITYCAL	age_e66_first_reported_obesity_f130792_0_0	E66	E Disease-liability (D->P)	-0.0679953	0.0722387	0.605565	Null																	-0.0101619	0.0372725	0.965533	Null					0.501812	0.227994	0.202225	Null													0.00676553	0.013613	0.957713	Null					-0.0952496	0.0195569	1.23545e-05	Tier1					0.0792756	0.0223737	0.00896215	Tier1
time_spent_watching_television_tv_f1070_0_0|HSD11B1|finngen_R12_E4_OBESITY	time_spent_watching_television_tv_f1070_0_0	Exercise_Freq	HSD11B1	finngen_R12_E4_OBESITY	age_e66_first_reported_obesity_f130792_0_0	E66	E Disease-liability (D->P)	-0.122307	0.0593854	0.167001	Null																	-0.0220991	0.0329841	0.910314	Null					0.659772	0.109271	1.8062e-07	Tier1													0.00379441	0.010596	0.977752	Null					-0.0821397	0.0177033	3.22178e-05	Tier1					0.0398402	0.0103295	0.00347154	Tier1
usual_walking_pace_f924_0_0|HSD11B1|finngen_R12_E4_OBESITY	usual_walking_pace_f924_0_0	Exercise_Freq	HSD11B1	finngen_R12_E4_OBESITY	age_e66_first_reported_obesity_f130792_0_0	E66	E Disease-liability (D->P)	0.536095	0.142661	0.00351172	Suggestive																	-0.0220991	0.0329841	0.910314	Null					-2.33653	0.428792	4.23651e-06	Tier1													0.00605995	0.00662046	0.8955	Null					-0.0821397	0.0177033	3.22178e-05	Tier1					-0.0621707	0.00651485	5.91903e-19	Tier1
usual_walking_pace_f924_0_0|HSD11B1|finngen_R12_E4_OBESITYCAL	usual_walking_pace_f924_0_0	Exercise_Freq	HSD11B1	finngen_R12_E4_OBESITYCAL	age_e66_first_reported_obesity_f130792_0_0	E66	E Disease-liability (D->P)	0.536095	0.142661	0.00351172	Suggestive																	-0.0101619	0.0372725	0.965533	Null					-2.36362	0.434138	4.2836e-06	Tier1													0.00605995	0.00662046	0.8955	Null					-0.0952496	0.0195569	1.23545e-05	Tier1					-0.0639643	0.00843125	5.60106e-12	Tier1
usual_walking_pace_f924_0_0|HSD11B1|finngen_R12_T2D	usual_walking_pace_f924_0_0	Exercise_Freq	HSD11B1	finngen_R12_T2D	age_e11_first_reported_non_insulin_dependent_diabetes_mellitus_f130708_0_0	E11	E Disease-liability (D->P)	0.536095	0.142661	0.00351172	Suggestive																	-0.0508329	0.064029	0.881007	Null					-1.60702	0.293653	3.77111e-06	Tier1													0.00605995	0.00662046	0.8955	Null					-0.0891971	0.0184387	1.4194e-05	Tier1					-0.0168955	0.00478521	0.00934564	Tier1
usual_walking_pace_f924_0_0|HSD11B1|finngen_R12_T2D_WIDE	usual_walking_pace_f924_0_0	Exercise_Freq	HSD11B1	finngen_R12_T2D_WIDE	age_e11_first_reported_non_insulin_dependent_diabetes_mellitus_f130708_0_0	E11	E Disease-liability (D->P)	0.536095	0.142661	0.00351172	Suggestive																	-0.0403046	0.0678804	0.932571	Null					-1.70064	0.304411	2.20882e-06	Tier1													0.00605995	0.00662046	0.8955	Null					-0.0898699	0.0170268	1.99287e-06	Tier1					-0.016446	0.00490018	0.0155231	Tier1
average_total_household_income_before_tax_f738_0_0|HSPB6|finngen_R12_E4_OBESITY	average_total_household_income_before_tax_f738_0_0	Deprivation_Indices	HSPB6	finngen_R12_E4_OBESITY	age_e66_first_reported_obesity_f130792_0_0	E66	E Disease-liability (D->P)	-0.181412	0.114609	0.323142	Null	0.160029	0.13171	0.760111	Null	-0.157456	0.210355	0.959094	Null									0.0691987	0.061423	0.798187	Null	0.031303	0.0527861	0.920057	Null	-0.943695	0.267883	0.0110075	Tier1	-0.0482803	0.0491691	0.971357	Null									0.00677613	0.0188872	0.977752	Null	0.0133767	0.0177772	0.972346	Null	0.101205	0.0178593	3.19054e-07	Tier1plus	0.0665321	0.0210015	0.0124881	Tier1plus	-0.030109	0.00772393	0.00299429	Tier1
education_score_england_f26414_0_0|HSPB6|finngen_R12_E4_OBESITY	education_score_england_f26414_0_0	Deprivation_Indices	HSPB6	finngen_R12_E4_OBESITY	age_e66_first_reported_obesity_f130792_0_0	E66	E Disease-liability (D->P)	0.2086	0.0879823	0.0983864	Null	0.131531	0.119224	0.793008	Null	-0.157456	0.210355	0.959094	Null									0.0691987	0.061423	0.798187	Null	0.031303	0.0527861	0.920057	Null	0.716729	0.195203	0.0072003	Tier1	0.0716949	0.0575609	0.923576	Null									0.0259205	0.0262005	0.876969	Null	0.00362724	0.0178746	0.995798	Null	0.101205	0.0178593	3.19054e-07	Tier1plus	0.0665321	0.0210015	0.0124881	Tier1plus	0.0388023	0.00858817	0.000305735	Tier1
education_score_england_f26414_0_0|HSPB6|finngen_R12_E4_OBESITYNAS	education_score_england_f26414_0_0	Deprivation_Indices	HSPB6	finngen_R12_E4_OBESITYNAS	age_e66_first_reported_obesity_f130792_0_0	E66	E Disease-liability (D->P)	0.2086	0.0879823	0.0983864	Null	0.131531	0.119224	0.793008	Null	-0.156617	0.289715	0.992604	Null									0.0769129	0.109974	0.902228	Null	0.0670893	0.0729377	0.856215	Null	0.755472	0.241047	0.0322164	Tier1	0.0716949	0.0575609	0.923576	Null									0.0259205	0.0262005	0.876969	Null	0.00362724	0.0178746	0.995798	Null	0.102194	0.0164236	1.81525e-08	Suggestive	0.0776652	0.0254861	0.0174147	Tier1	0.0294999	0.00929922	0.0263149	Tier1
employment_score_england_f26412_0_0|HSPB6|finngen_R12_E4_OBESITY	employment_score_england_f26412_0_0	Deprivation_Indices	HSPB6	finngen_R12_E4_OBESITY	age_e66_first_reported_obesity_f130792_0_0	E66	E Disease-liability (D->P)	0.51575	0.232662	0.128961	Null	-0.306921	0.297044	0.813151	Null	-0.157456	0.210355	0.959094	Null									0.0691987	0.061423	0.798187	Null	0.031303	0.0527861	0.920057	Null	1.12573	0.383485	0.0507317	Null	0.0280975	0.0517203	0.998501	Null									0.0259535	0.0260483	0.874214	Null	-0.00537986	0.0142384	0.993412	Null	0.101205	0.0178593	3.19054e-07	Tier1plus	0.0665321	0.0210015	0.0124881	Tier1plus	0.0303607	0.00685061	0.000432967	Tier1
employment_score_england_f26412_0_0|HSPB6|finngen_R12_E4_OBESITYNAS	employment_score_england_f26412_0_0	Deprivation_Indices	HSPB6	finngen_R12_E4_OBESITYNAS	age_e66_first_reported_obesity_f130792_0_0	E66	E Disease-liability (D->P)	0.51575	0.232662	0.128961	Null	-0.306921	0.297044	0.813151	Null	-0.156617	0.289715	0.992604	Null									0.0769129	0.109974	0.902228	Null	0.0670893	0.0729377	0.856215	Null	1.35204	0.657985	0.255286	Null	0.0280975	0.0517203	0.998501	Null									0.0259535	0.0260483	0.874214	Null	-0.00537986	0.0142384	0.993412	Null	0.102194	0.0164236	1.81525e-08	Suggestive	0.0776652	0.0254861	0.0174147	Tier1	0.0233743	0.00776129	0.0380587	Tier1
income_score_england_f26411_0_0|HSPB6|finngen_R12_E4_OBESITY	income_score_england_f26411_0_0	Deprivation_Indices	HSPB6	finngen_R12_E4_OBESITY	age_e66_first_reported_obesity_f130792_0_0	E66	E Disease-liability (D->P)	0.31875	0.256317	0.466429	Null	-0.136838	0.320553	0.95002	Null	-0.157456	0.210355	0.959094	Null									0.0691987	0.061423	0.798187	Null	0.031303	0.0527861	0.920057	Null	0.983152	0.376897	0.103033	Null	0.0499851	0.0556558	0.977443	Null									0.0148496	0.027431	0.954002	Null	-0.0150484	0.0153214	0.949194	Null	0.101205	0.0178593	3.19054e-07	Tier1plus	0.0665321	0.0210015	0.0124881	Tier1plus	0.03414	0.00769643	0.000429665	Tier1
index_of_multiple_deprivation_england_f26410_0_0|HSPB6|finngen_R12_E4_OBESITY	index_of_multiple_deprivation_england_f26410_0_0	Deprivation_Indices	HSPB6	finngen_R12_E4_OBESITY	age_e66_first_reported_obesity_f130792_0_0	E66	E Disease-liability (D->P)	0.375508	0.385395	0.589962	Null	-0.33613	0.374259	0.848184	Null	-0.157456	0.210355	0.959094	Null									0.0691987	0.061423	0.798187	Null	0.031303	0.0527861	0.920057	Null	0.4754	0.590434	0.772554	Null	0.0528764	0.0552619	0.972618	Null									0.00866039	0.0223622	0.972317	Null	-0.00876574	0.0152127	0.985973	Null	0.101205	0.0178593	3.19054e-07	Tier1plus	0.0665321	0.0210015	0.0124881	Tier1plus	0.030785	0.00757122	0.00169868	Tier1
major_dietary_changes_in_the_last_5_years_f1538_0_0_No|HSPB6|finngen_R12_E4_OBESITY	major_dietary_changes_in_the_last_5_years_f1538_0_0_No	Diet_Weekly	HSPB6	finngen_R12_E4_OBESITY	age_e66_first_reported_obesity_f130792_0_0	E66	E Disease-liability (D->P)	-0.219845	0.0907023	0.0893576	Null	-0.157114	0.0870971	0.544867	Null	-0.157456	0.210355	0.959094	Null									0.0691987	0.061423	0.798187	Null	0.031303	0.0527861	0.920057	Null	-1.12577	0.433575	0.105406	Null	0.142357	0.116983	0.932841	Null									-0.0464429	0.0520742	0.897648	Null	-0.0563416	0.0516957	0.929426	Null	0.101205	0.0178593	3.19054e-07	Tier1plus	0.0665321	0.0210015	0.0124881	Tier1plus	-0.153922	0.016753	1.31582e-17	Tier1
major_dietary_changes_in_the_last_5_years_f1538_0_0_No|HSPB6|finngen_R12_E4_OBESITYNAS	major_dietary_changes_in_the_last_5_years_f1538_0_0_No	Diet_Weekly	HSPB6	finngen_R12_E4_OBESITYNAS	age_e66_first_reported_obesity_f130792_0_0	E66	E Disease-liability (D->P)	-0.219845	0.0907023	0.0893576	Null	-0.157114	0.0870971	0.544867	Null	-0.156617	0.289715	0.992604	Null									0.0769129	0.109974	0.902228	Null	0.0670893	0.0729377	0.856215	Null	-1.4192	0.483975	0.0511044	Null	0.142357	0.116983	0.932841	Null									-0.0464429	0.0520742	0.897648	Null	-0.0563416	0.0516957	0.929426	Null	0.102194	0.0164236	1.81525e-08	Suggestive	0.0776652	0.0254861	0.0174147	Tier1	-0.134889	0.0169648	3.7529e-13	Tier1
major_dietary_changes_in_the_last_5_years_f1538_0_0_Yes._because_of_illness|HSPB6|finngen_R12_E4_OBESITY	major_dietary_changes_in_the_last_5_years_f1538_0_0_Yes._because_of_illness	Diet_Weekly	HSPB6	finngen_R12_E4_OBESITY	age_e66_first_reported_obesity_f130792_0_0	E66	E Disease-liability (D->P)	0.051426	0.0746352	0.721118	Null	0.0523287	0.0661623	0.875624	Null	-0.157456	0.210355	0.959094	Null									0.0691987	0.061423	0.798187	Null	0.031303	0.0527861	0.920057	Null	-0.209366	0.143636	0.496138	Null	-0.0252618	0.182557	0.999288	Null									0.122059	0.0656819	0.646305	Null	0.104071	0.0573199	0.788334	Null	0.101205	0.0178593	3.19054e-07	Tier1plus	0.0665321	0.0210015	0.0124881	Tier1plus	0.133419	0.0230583	6.9216e-07	Tier1
major_dietary_changes_in_the_last_5_years_f1538_0_0_Yes._because_of_illness|HSPB6|finngen_R12_E4_OBESITYNAS	major_dietary_changes_in_the_last_5_years_f1538_0_0_Yes._because_of_illness	Diet_Weekly	HSPB6	finngen_R12_E4_OBESITYNAS	age_e66_first_reported_obesity_f130792_0_0	E66	E Disease-liability (D->P)	0.051426	0.0746352	0.721118	Null	0.0523287	0.0661623	0.875624	Null	-0.156617	0.289715	0.992604	Null									0.0769129	0.109974	0.902228	Null	0.0670893	0.0729377	0.856215	Null	-0.254861	0.184913	0.529469	Null	-0.0252618	0.182557	0.999288	Null									0.122059	0.0656819	0.646305	Null	0.104071	0.0573199	0.788334	Null	0.102194	0.0164236	1.81525e-08	Suggestive	0.0776652	0.0254861	0.0174147	Tier1	0.0999956	0.0235532	0.000885452	Tier1
time_spent_watching_television_tv_f1070_0_0|HSPB6|finngen_R12_E4_OBESITY	time_spent_watching_television_tv_f1070_0_0	Exercise_Freq	HSPB6	finngen_R12_E4_OBESITY	age_e66_first_reported_obesity_f130792_0_0	E66	E Disease-liability (D->P)	0.232182	0.0426869	7.02008e-06	Tier1	0.00766697	0.0552842	0.982876	Null	-0.157456	0.210355	0.959094	Null									0.0691987	0.061423	0.798187	Null	0.031303	0.0527861	0.920057	Null	0.659772	0.109271	1.8062e-07	Tier1	0.081835	0.0519098	0.854065	Null									-0.00732398	0.0603431	0.99427	Null	-0.00701968	0.0299102	0.995285	Null	0.101205	0.0178593	3.19054e-07	Tier1plus	0.0665321	0.0210015	0.0124881	Tier1plus	0.0398402	0.0103295	0.00347154	Tier1
time_spent_watching_television_tv_f1070_0_0|HSPB6|finngen_R12_E4_OBESITYCAL	time_spent_watching_television_tv_f1070_0_0	Exercise_Freq	HSPB6	finngen_R12_E4_OBESITYCAL	age_e66_first_reported_obesity_f130792_0_0	E66	C Exposure-marker	0.232182	0.0426869	7.02008e-06	Tier1	0.00766697	0.0552842	0.982876	Null	-0.0500806	0.246776	0.994112	Null									0.079871	0.069563	0.795268	Null					0.782951	0.114433	1.41579e-09	Tier1	0.081835	0.0519098	0.854065	Null									-0.00732398	0.0603431	0.99427	Null	-0.00701968	0.0299102	0.995285	Null	0.0931852	0.0218766	0.000139054	Suggestive	0.0587457	0.0242597	0.0788322	Null	0.0248395	0.0119624	0.234055	Null
time_spent_watching_television_tv_f1070_0_0|HSPB6|finngen_R12_E4_OBESITYNAS	time_spent_watching_television_tv_f1070_0_0	Exercise_Freq	HSPB6	finngen_R12_E4_OBESITYNAS	age_e66_first_reported_obesity_f130792_0_0	E66	C Exposure-marker	0.232182	0.0426869	7.02008e-06	Tier1	0.00766697	0.0552842	0.982876	Null	-0.156617	0.289715	0.992604	Null									0.0769129	0.109974	0.902228	Null	0.0670893	0.0729377	0.856215	Null	0.59303	0.134248	0.000476562	Tier1	0.081835	0.0519098	0.854065	Null									-0.00732398	0.0603431	0.99427	Null	-0.00701968	0.0299102	0.995285	Null	0.102194	0.0164236	1.81525e-08	Suggestive	0.0776652	0.0254861	0.0174147	Tier1	0.0237813	0.0134057	0.346861	Null
time_spent_watching_television_tv_f1070_0_0|HSPB6|finngen_R12_I9_HEARTFAIL	time_spent_watching_television_tv_f1070_0_0	Exercise_Freq	HSPB6	finngen_R12_I9_HEARTFAIL	age_i50_first_reported_heart_failure_f131354_0_0	I50	C Exposure-marker	0.232182	0.0426869	7.02008e-06	Tier1	0.00766697	0.0552842	0.982876	Null	0.198915	0.206325	0.952504	Null									0.102682	0.109885	0.840814	Null	0.177296	0.0803989	0.462622	Null	0.282985	0.0744381	0.00457256	Tier1	0.081835	0.0519098	0.854065	Null									-0.00732398	0.0603431	0.99427	Null	-0.00701968	0.0299102	0.995285	Null	0.0427885	0.0495104	0.528142	Null	-0.0429847	0.0422057	0.604979	Null	-0.00012513	0.0175237	0.998284	Null
time_spent_watching_television_tv_f1070_0_0|HSPB6|finngen_R12_I9_HEARTFAIL_AND_CHD	time_spent_watching_television_tv_f1070_0_0	Exercise_Freq	HSPB6	finngen_R12_I9_HEARTFAIL_AND_CHD	age_i50_first_reported_heart_failure_f131354_0_0	I50	C Exposure-marker	0.232182	0.0426869	7.02008e-06	Tier1	0.00766697	0.0552842	0.982876	Null	0.285154	0.299794	0.952504	Null									0.173829	0.100949	0.599657	Null	0.200295	0.0985103	0.510874	Null	0.321194	0.0878083	0.00738664	Tier1	0.081835	0.0519098	0.854065	Null									-0.00732398	0.0603431	0.99427	Null	-0.00701968	0.0299102	0.995285	Null	0.014307	0.0255997	0.698914	Null	-0.0156452	0.0215163	0.750706	Null	-0.00594791	0.00711936	0.760479	Null
time_spent_watching_television_tv_f1070_0_0|HSPB6|finngen_R12_M13_SPONDYLOPATHY	time_spent_watching_television_tv_f1070_0_0	Exercise_Freq	HSPB6	finngen_R12_M13_SPONDYLOPATHY	age_m48_first_reported_other_spondylopathies_f131918_0_0	M48	C Exposure-marker	0.232182	0.0426869	7.02008e-06	Tier1	0.00766697	0.0552842	0.982876	Null	0.0434419	0.172818	0.994112	Null									-0.053387	0.0677257	0.882712	Null	-0.0272749	0.0435414	0.915581	Null	0.333906	0.0680684	5.76142e-05	Tier1	0.081835	0.0519098	0.854065	Null									-0.00732398	0.0603431	0.99427	Null	-0.00701968	0.0299102	0.995285	Null	-0.0119115	0.022031	0.70948	Null	-0.00614252	0.0337266	0.949985	Null	0.0292797	0.0195981	0.470788	Null
time_spent_watching_television_tv_f1070_0_0|HSPB6|finngen_R12_N14_CHRONKIDNEYDIS	time_spent_watching_television_tv_f1070_0_0	Exercise_Freq	HSPB6	finngen_R12_N14_CHRONKIDNEYDIS	age_n18_first_reported_chronic_renal_failure_f132032_0_0	N18	C Exposure-marker	0.232182	0.0426869	7.02008e-06	Tier1	0.00766697	0.0552842	0.982876	Null	-0.328003	0.328228	0.952129	Null									-0.015805	0.12004	0.98351	Null	0.199152	0.18535	0.827236	Null	0.294417	0.098194	0.0438148	Tier1	0.081835	0.0519098	0.854065	Null									-0.00732398	0.0603431	0.99427	Null	-0.00701968	0.0299102	0.995285	Null	0.137491	0.0363047	0.000761288	Suggestive	0.203109	0.0440852	7.55027e-05	Suggestive	0.0281599	0.0142318	0.270202	Null
time_spent_watching_television_tv_f1070_0_0|HSPB6|finngen_R12_T2D	time_spent_watching_television_tv_f1070_0_0	Exercise_Freq	HSPB6	finngen_R12_T2D	age_e11_first_reported_non_insulin_dependent_diabetes_mellitus_f130708_0_0	E11	C Exposure-marker	0.232182	0.0426869	7.02008e-06	Tier1	0.00766697	0.0552842	0.982876	Null	0.142465	0.147481	0.952504	Null									-0.0335371	0.0778389	0.947066	Null	0.0871423	0.142097	0.918558	Null	0.512343	0.0891709	9.96196e-07	Tier1	0.081835	0.0519098	0.854065	Null									-0.00732398	0.0603431	0.99427	Null	-0.00701968	0.0299102	0.995285	Null	0.0205781	0.0126778	0.191165	Null	0.00383415	0.0139274	0.921112	Null	0.0144031	0.00607835	0.152788	Null
time_spent_watching_television_tv_f1070_0_0|HSPB6|finngen_R12_T2D_WIDE	time_spent_watching_television_tv_f1070_0_0	Exercise_Freq	HSPB6	finngen_R12_T2D_WIDE	age_e11_first_reported_non_insulin_dependent_diabetes_mellitus_f130708_0_0	E11	C Exposure-marker	0.232182	0.0426869	7.02008e-06	Tier1	0.00766697	0.0552842	0.982876	Null	0.0871284	0.17619	0.994112	Null									0.00221456	0.0897213	0.9977	Null	0.176231	0.128032	0.75301	Null	0.550944	0.0956323	9.2775e-07	Tier1	0.081835	0.0519098	0.854065	Null									-0.00732398	0.0603431	0.99427	Null	-0.00701968	0.0299102	0.995285	Null	0.0215085	0.0122287	0.151052	Null	0.0051588	0.0140041	0.895939	Null	0.0138182	0.0059156	0.161391	Null
usual_walking_pace_f924_0_0|HSPB6|finngen_R12_E4_OBESITY	usual_walking_pace_f924_0_0	Exercise_Freq	HSPB6	finngen_R12_E4_OBESITY	age_e66_first_reported_obesity_f130792_0_0	E66	E Disease-liability (D->P)	-0.355971	0.120633	0.0289389	Tier1	-0.174208	0.136549	0.735425	Null	-0.157456	0.210355	0.959094	Null									0.0691987	0.061423	0.798187	Null	0.031303	0.0527861	0.920057	Null	-2.33653	0.428792	4.23651e-06	Tier1	-0.0177675	0.0434069	0.998501	Null									-0.00817694	0.0294611	0.986073	Null	-0.0119994	0.0119292	0.944388	Null	0.101205	0.0178593	3.19054e-07	Tier1plus	0.0665321	0.0210015	0.0124881	Tier1plus	-0.0621707	0.00651485	5.91903e-19	Tier1
usual_walking_pace_f924_0_0|HSPB6|finngen_R12_E4_OBESITYCAL	usual_walking_pace_f924_0_0	Exercise_Freq	HSPB6	finngen_R12_E4_OBESITYCAL	age_e66_first_reported_obesity_f130792_0_0	E66	C Exposure-marker	-0.355971	0.120633	0.0289389	Tier1	-0.174208	0.136549	0.735425	Null	-0.0500806	0.246776	0.994112	Null									0.079871	0.069563	0.795268	Null					-2.36362	0.434138	4.2836e-06	Tier1	-0.0177675	0.0434069	0.998501	Null									-0.00817694	0.0294611	0.986073	Null	-0.0119994	0.0119292	0.944388	Null	0.0931852	0.0218766	0.000139054	Suggestive	0.0587457	0.0242597	0.0788322	Null	-0.0639643	0.00843125	5.60106e-12	Tier1
usual_walking_pace_f924_0_0|HSPB6|finngen_R12_E4_OBESITYNAS	usual_walking_pace_f924_0_0	Exercise_Freq	HSPB6	finngen_R12_E4_OBESITYNAS	age_e66_first_reported_obesity_f130792_0_0	E66	C Exposure-marker	-0.355971	0.120633	0.0289389	Tier1	-0.174208	0.136549	0.735425	Null	-0.156617	0.289715	0.992604	Null									0.0769129	0.109974	0.902228	Null	0.0670893	0.0729377	0.856215	Null	-2.76109	0.51135	5.26478e-06	Tier1	-0.0177675	0.0434069	0.998501	Null									-0.00817694	0.0294611	0.986073	Null	-0.0119994	0.0119292	0.944388	Null	0.102194	0.0164236	1.81525e-08	Suggestive	0.0776652	0.0254861	0.0174147	Tier1	-0.0560607	0.00884098	2.70304e-08	Tier1
usual_walking_pace_f924_0_0|HSPB6|finngen_R12_I9_AF	usual_walking_pace_f924_0_0	Exercise_Freq	HSPB6	finngen_R12_I9_AF	age_i48_first_reported_atrial_fibrillation_and_flutter_f131350_0_0	I48	C Exposure-marker	-0.355971	0.120633	0.0289389	Tier1	-0.174208	0.136549	0.735425	Null	-0.514229	0.217248	0.470054	Null									0.112631	0.146413	0.884913	Null	0.0872153	0.103127	0.868802	Null	-0.798988	0.229912	0.0128541	Tier1	-0.0177675	0.0434069	0.998501	Null									-0.00817694	0.0294611	0.986073	Null	-0.0119994	0.0119292	0.944388	Null	-0.00144283	0.0123221	0.943453	Null	-0.00670301	0.0103801	0.785199	Null	-0.00968682	0.00369707	0.0922891	Null
usual_walking_pace_f924_0_0|HSPB6|finngen_R12_I9_HEARTFAIL	usual_walking_pace_f924_0_0	Exercise_Freq	HSPB6	finngen_R12_I9_HEARTFAIL	age_i50_first_reported_heart_failure_f131354_0_0	I50	C Exposure-marker	-0.355971	0.120633	0.0289389	Tier1	-0.174208	0.136549	0.735425	Null	0.198915	0.206325	0.952504	Null									0.102682	0.109885	0.840814	Null	0.177296	0.0803989	0.462622	Null	-0.966266	0.142117	1.84705e-09	Tier1	-0.0177675	0.0434069	0.998501	Null									-0.00817694	0.0294611	0.986073	Null	-0.0119994	0.0119292	0.944388	Null	0.0427885	0.0495104	0.528142	Null	-0.0429847	0.0422057	0.604979	Null	-0.0116179	0.0122719	0.720893	Null
usual_walking_pace_f924_0_0|HSPB6|finngen_R12_I9_HEARTFAIL_AND_CHD	usual_walking_pace_f924_0_0	Exercise_Freq	HSPB6	finngen_R12_I9_HEARTFAIL_AND_CHD	age_i50_first_reported_heart_failure_f131354_0_0	I50	C Exposure-marker	-0.355971	0.120633	0.0289389	Tier1	-0.174208	0.136549	0.735425	Null	0.285154	0.299794	0.952504	Null									0.173829	0.100949	0.599657	Null	0.200295	0.0985103	0.510874	Null	-1.10564	0.204002	4.84571e-06	Tier1	-0.0177675	0.0434069	0.998501	Null									-0.00817694	0.0294611	0.986073	Null	-0.0119994	0.0119292	0.944388	Null	0.014307	0.0255997	0.698914	Null	-0.0156452	0.0215163	0.750706	Null	-0.00737452	0.00836551	0.743736	Null
usual_walking_pace_f924_0_0|HSPB6|finngen_R12_I9_HEARTFAIL_AND_OVERWEIGHT	usual_walking_pace_f924_0_0	Exercise_Freq	HSPB6	finngen_R12_I9_HEARTFAIL_AND_OVERWEIGHT	age_i50_first_reported_heart_failure_f131354_0_0	I50	C Exposure-marker	-0.355971	0.120633	0.0289389	Tier1	-0.174208	0.136549	0.735425	Null	0.219442	0.269155	0.954528	Null									0.130818	0.105711	0.767774	Null	0.225042	0.0854495	0.30682	Null	-0.793592	0.167228	0.000117802	Tier1	-0.0177675	0.0434069	0.998501	Null									-0.00817694	0.0294611	0.986073	Null	-0.0119994	0.0119292	0.944388	Null	-0.0172806	0.0354238	0.73991	Null	-0.0450113	0.0405968	0.567193	Null	0.00175992	0.0110431	0.964188	Null
usual_walking_pace_f924_0_0|HSPB6|finngen_R12_J10_PNEUMONIA	usual_walking_pace_f924_0_0	Exercise_Freq	HSPB6	finngen_R12_J10_PNEUMONIA	age_j18_first_reported_pneumonia_organism_unspecified_f131456_0_0	J18	C Exposure-marker	-0.355971	0.120633	0.0289389	Tier1	-0.174208	0.136549	0.735425	Null	0.307327	0.14289	0.579507	Null									-0.0213967	0.0500352	0.947066	Null	-0.0634402	0.0633976	0.840598	Null	-0.384178	0.0942606	0.00173281	Tier1	-0.0177675	0.0434069	0.998501	Null									-0.00817694	0.0294611	0.986073	Null	-0.0119994	0.0119292	0.944388	Null	-0.0864708	0.0937289	0.497123	Null	-0.149744	0.108757	0.432841	Null	-0.0189485	0.0416115	0.890542	Null
usual_walking_pace_f924_0_0|HSPB6|finngen_R12_M13_SPONDYLOPATHY	usual_walking_pace_f924_0_0	Exercise_Freq	HSPB6	finngen_R12_M13_SPONDYLOPATHY	age_m48_first_reported_other_spondylopathies_f131918_0_0	M48	C Exposure-marker	-0.355971	0.120633	0.0289389	Tier1	-0.174208	0.136549	0.735425	Null	0.0434419	0.172818	0.994112	Null									-0.053387	0.0677257	0.882712	Null	-0.0272749	0.0435414	0.915581	Null	-0.641609	0.185511	0.0135472	Tier1	-0.0177675	0.0434069	0.998501	Null									-0.00817694	0.0294611	0.986073	Null	-0.0119994	0.0119292	0.944388	Null	-0.0119115	0.022031	0.70948	Null	-0.00614252	0.0337266	0.949985	Null	-0.0261618	0.0106066	0.127256	Null
usual_walking_pace_f924_0_0|HSPB6|finngen_R12_N14_ACUTERENFAIL	usual_walking_pace_f924_0_0	Exercise_Freq	HSPB6	finngen_R12_N14_ACUTERENFAIL	age_n17_first_reported_acute_renal_failure_f132030_0_0	N17	C Exposure-marker	-0.355971	0.120633	0.0289389	Tier1	-0.174208	0.136549	0.735425	Null	-0.216968	0.398621	0.990908	Null									0.00767939	0.112111	0.990944	Null	0.0428437	0.139793	0.969995	Null	-0.787992	0.254898	0.035643	Tier1	-0.0177675	0.0434069	0.998501	Null									-0.00817694	0.0294611	0.986073	Null	-0.0119994	0.0119292	0.944388	Null	0.245465	0.0703257	0.00204033	Suggestive	0.138192	0.0851319	0.31568	Null				Null
usual_walking_pace_f924_0_0|HSPB6|finngen_R12_N14_CHRONKIDNEYDIS	usual_walking_pace_f924_0_0	Exercise_Freq	HSPB6	finngen_R12_N14_CHRONKIDNEYDIS	age_n18_first_reported_chronic_renal_failure_f132032_0_0	N18	C Exposure-marker	-0.355971	0.120633	0.0289389	Tier1	-0.174208	0.136549	0.735425	Null	-0.328003	0.328228	0.952129	Null									-0.015805	0.12004	0.98351	Null	0.199152	0.18535	0.827236	Null	-0.848196	0.239423	0.0104079	Tier1	-0.0177675	0.0434069	0.998501	Null									-0.00817694	0.0294611	0.986073	Null	-0.0119994	0.0119292	0.944388	Null	0.137491	0.0363047	0.000761288	Suggestive	0.203109	0.0440852	7.55027e-05	Suggestive	-0.0381082	0.0101208	0.0046343	Tier1
usual_walking_pace_f924_0_0|HSPB6|finngen_R12_T2D	usual_walking_pace_f924_0_0	Exercise_Freq	HSPB6	finngen_R12_T2D	age_e11_first_reported_non_insulin_dependent_diabetes_mellitus_f130708_0_0	E11	C Exposure-marker	-0.355971	0.120633	0.0289389	Tier1	-0.174208	0.136549	0.735425	Null	0.142465	0.147481	0.952504	Null									-0.0335371	0.0778389	0.947066	Null	0.0871423	0.142097	0.918558	Null	-1.60702	0.293653	3.77111e-06	Tier1	-0.0177675	0.0434069	0.998501	Null									-0.00817694	0.0294611	0.986073	Null	-0.0119994	0.0119292	0.944388	Null	0.0205781	0.0126778	0.191165	Null	0.00383415	0.0139274	0.921112	Null	-0.0168955	0.00478521	0.00934564	Tier1
usual_walking_pace_f924_0_0|HSPB6|finngen_R12_T2D_WIDE	usual_walking_pace_f924_0_0	Exercise_Freq	HSPB6	finngen_R12_T2D_WIDE	age_e11_first_reported_non_insulin_dependent_diabetes_mellitus_f130708_0_0	E11	C Exposure-marker	-0.355971	0.120633	0.0289389	Tier1	-0.174208	0.136549	0.735425	Null	0.0871284	0.17619	0.994112	Null									0.00221456	0.0897213	0.9977	Null	0.176231	0.128032	0.75301	Null	-1.70064	0.304411	2.20882e-06	Tier1	-0.0177675	0.0434069	0.998501	Null									-0.00817694	0.0294611	0.986073	Null	-0.0119994	0.0119292	0.944388	Null	0.0215085	0.0122287	0.151052	Null	0.0051588	0.0140041	0.895939	Null	-0.016446	0.00490018	0.0155231	Tier1
alcohol_drinker_status_f20117_0_0_Current|HSPG2|finngen_R12_E4_OBESITY	alcohol_drinker_status_f20117_0_0_Current	Alcohol	HSPG2	finngen_R12_E4_OBESITY	age_e66_first_reported_obesity_f130792_0_0	E66	E Disease-liability (D->P)	0.144863	0.158319	0.616048	Null	-0.0477588	0.173966	0.9659	Null	0.030193	0.0754281	0.994112	Null			0.0630387	0.0308335	0.532497	Null			-0.0926606	0.144377	0.919141	Null	0.0918378	0.0514084	0.609643	Null	-0.0664642	0.177318	0.904723	Null	-0.034279	0.0429479	0.987363	Null			-0.00536923	0.0273289	0.997513	Null			-0.0100742	0.0915519	0.99427	Null	0.00137642	0.0369101	0.998881	Null	0.100193	0.0188219	1.64149e-06	Tier1plus	-0.117589	0.0188024	1.93981e-08	Tier1plus	-0.109466	0.0236957	0.000202289	Tier1
alcohol_drinker_status_f20117_0_0_Current|HSPG2|finngen_R12_E4_OBESITYNAS	alcohol_drinker_status_f20117_0_0_Current	Alcohol	HSPG2	finngen_R12_E4_OBESITYNAS	age_e66_first_reported_obesity_f130792_0_0	E66	E Disease-liability (D->P)	0.144863	0.158319	0.616048	Null	-0.0477588	0.173966	0.9659	Null	0.0219883	0.0886137	0.994112	Null			0.0731495	0.0445865	0.7081	Null			-0.11389	0.15625	0.893189	Null	0.151354	0.0697302	0.467847	Null	-0.0914553	0.244791	0.904723	Null	-0.034279	0.0429479	0.987363	Null			-0.00536923	0.0273289	0.997513	Null			-0.0100742	0.0915519	0.99427	Null	0.00137642	0.0369101	0.998881	Null	0.10474	0.0172652	4.28171e-08	Tier1plus	-0.0706128	0.0230598	0.016746	Tier1plus	-0.104379	0.0272926	0.00390738	Suggestive
alcohol_intake_frequency_f1558_0_0|HSPG2|finngen_R12_E4_OBESITY	alcohol_intake_frequency_f1558_0_0	Alcohol	HSPG2	finngen_R12_E4_OBESITY	age_e66_first_reported_obesity_f130792_0_0	E66	E Disease-liability (D->P)	-0.16344	0.115367	0.389718	Null	0.354098	0.140748	0.269129	Null	0.030193	0.0754281	0.994112	Null			0.0630387	0.0308335	0.532497	Null			-0.0926606	0.144377	0.919141	Null	0.0918378	0.0514084	0.609643	Null	-1.02627	0.361619	0.0639686	Null	-0.00278458	0.00969431	0.998501	Null			-0.00622366	0.0059733	0.972853	Null			-0.0737049	0.0319283	0.495735	Null	-0.00960419	0.00902099	0.933468	Null	0.100193	0.0188219	1.64149e-06	Tier1plus	-0.117589	0.0188024	1.93981e-08	Tier1plus	-0.0637299	0.0114976	2.5366e-06	Tier1
alcohol_intake_frequency_f1558_0_0|HSPG2|finngen_R12_E4_OBESITYCAL	alcohol_intake_frequency_f1558_0_0	Alcohol	HSPG2	finngen_R12_E4_OBESITYCAL	age_e66_first_reported_obesity_f130792_0_0	E66	E Disease-liability (D->P)	-0.16344	0.115367	0.389718	Null	0.354098	0.140748	0.269129	Null	0.03543	0.0762099	0.994112	Null			0.0630281	0.0360958	0.68124	Null			-0.0470722	0.145787	0.959185	Null	0.0703401	0.0572335	0.806504	Null	-1.02607	0.35755	0.0597477	Null	-0.00278458	0.00969431	0.998501	Null			-0.00622366	0.0059733	0.972853	Null			-0.0737049	0.0319283	0.495735	Null	-0.00960419	0.00902099	0.933468	Null	0.111939	0.0208258	1.30371e-06	Tier1plus	-0.106386	0.0213171	1.41184e-05	Tier1plus	-0.0600204	0.0137223	0.000547555	Tier1
alcohol_intake_frequency_f1558_0_0|HSPG2|finngen_R12_E4_OBESITYNAS	alcohol_intake_frequency_f1558_0_0	Alcohol	HSPG2	finngen_R12_E4_OBESITYNAS	age_e66_first_reported_obesity_f130792_0_0	E66	E Disease-liability (D->P)	-0.16344	0.115367	0.389718	Null	0.354098	0.140748	0.269129	Null	0.0219883	0.0886137	0.994112	Null			0.0731495	0.0445865	0.7081	Null			-0.11389	0.15625	0.893189	Null	0.151354	0.0697302	0.467847	Null	-1.22528	0.429725	0.0618303	Null	-0.00278458	0.00969431	0.998501	Null			-0.00622366	0.0059733	0.972853	Null			-0.0737049	0.0319283	0.495735	Null	-0.00960419	0.00902099	0.933468	Null	0.10474	0.0172652	4.28171e-08	Tier1plus	-0.0706128	0.0230598	0.016746	Tier1plus	-0.0582194	0.0122335	0.000109114	Tier1
average_total_household_income_before_tax_f738_0_0|HSPG2|finngen_R12_E4_OBESITY	average_total_household_income_before_tax_f738_0_0	Deprivation_Indices	HSPG2	finngen_R12_E4_OBESITY	age_e66_first_reported_obesity_f130792_0_0	E66	E Disease-liability (D->P)	-0.294189	0.0982292	0.0260543	Tier1	0.317648	0.115619	0.199398	Null	0.030193	0.0754281	0.994112	Null			0.0630387	0.0308335	0.532497	Null			-0.0926606	0.144377	0.919141	Null	0.0918378	0.0514084	0.609643	Null	-0.943695	0.267883	0.0110075	Tier1	0.00374164	0.00981809	0.998501	Null			-0.000175688	0.0068122	0.999551	Null			-0.0137627	0.0351321	0.971931	Null	0.0111592	0.0141992	0.967214	Null	0.100193	0.0188219	1.64149e-06	Tier1plus	-0.117589	0.0188024	1.93981e-08	Tier1plus	-0.030109	0.00772393	0.00299429	Tier1
average_total_household_income_before_tax_f738_0_0|HSPG2|finngen_R12_E4_OBESITYCAL	average_total_household_income_before_tax_f738_0_0	Deprivation_Indices	HSPG2	finngen_R12_E4_OBESITYCAL	age_e66_first_reported_obesity_f130792_0_0	E66	E Disease-liability (D->P)	-0.294189	0.0982292	0.0260543	Tier1	0.317648	0.115619	0.199398	Null	0.03543	0.0762099	0.994112	Null			0.0630281	0.0360958	0.68124	Null			-0.0470722	0.145787	0.959185	Null	0.0703401	0.0572335	0.806504	Null	-1.00995	0.277639	0.00775418	Tier1	0.00374164	0.00981809	0.998501	Null			-0.000175688	0.0068122	0.999551	Null			-0.0137627	0.0351321	0.971931	Null	0.0111592	0.0141992	0.967214	Null	0.111939	0.0208258	1.30371e-06	Tier1plus	-0.106386	0.0213171	1.41184e-05	Tier1plus	-0.026959	0.00673876	0.00208801	Tier1
average_total_household_income_before_tax_f738_0_0|HSPG2|finngen_R12_J10_PNEUMONIA	average_total_household_income_before_tax_f738_0_0	Deprivation_Indices	HSPG2	finngen_R12_J10_PNEUMONIA	age_j18_first_reported_pneumonia_organism_unspecified_f131456_0_0	J18	C Exposure-marker	-0.294189	0.0982292	0.0260543	Tier1	0.317648	0.115619	0.199398	Null	0.033519	0.029637	0.934557	Null			-0.00350485	0.0207838	0.991831	Null			0.0362442	0.0517138	0.901903	Null	-0.00968944	0.0289893	0.9686	Null	-0.33381	0.105861	0.030703	Tier1	0.00374164	0.00981809	0.998501	Null			-0.000175688	0.0068122	0.999551	Null			-0.0137627	0.0351321	0.971931	Null	0.0111592	0.0141992	0.967214	Null	-0.0703815	0.0911756	0.578151	Null	0.0323844	0.101421	0.908401	Null	-0.0425397	0.0424668	0.700608	Null
bread_type_f1448_0_0_White|HSPG2|finngen_R12_E4_OBESITY	bread_type_f1448_0_0_White	Diet_Weekly	HSPG2	finngen_R12_E4_OBESITY	age_e66_first_reported_obesity_f130792_0_0	E66	E Disease-liability (D->P)	-0.053106	0.0730752	0.70458	Null	0.0571183	0.0912841	0.913932	Null	0.030193	0.0754281	0.994112	Null			0.0630387	0.0308335	0.532497	Null			-0.0926606	0.144377	0.919141	Null	0.0918378	0.0514084	0.609643	Null	-0.665396	0.315926	0.23455	Null	0.0049374	0.0283271	0.999288	Null			-0.0178558	0.0164645	0.970911	Null			-0.0534298	0.0666511	0.917137	Null	-0.0206219	0.034501	0.983726	Null	0.100193	0.0188219	1.64149e-06	Tier1plus	-0.117589	0.0188024	1.93981e-08	Tier1plus	-0.122821	0.0278633	0.000478251	Tier1
bread_type_f1448_0_0_White|HSPG2|finngen_R12_E4_OBESITYCAL	bread_type_f1448_0_0_White	Diet_Weekly	HSPG2	finngen_R12_E4_OBESITYCAL	age_e66_first_reported_obesity_f130792_0_0	E66	E Disease-liability (D->P)	-0.053106	0.0730752	0.70458	Null	0.0571183	0.0912841	0.913932	Null	0.03543	0.0762099	0.994112	Null			0.0630281	0.0360958	0.68124	Null			-0.0470722	0.145787	0.959185	Null	0.0703401	0.0572335	0.806504	Null	-0.653139	0.312709	0.240668	Null	0.0049374	0.0283271	0.999288	Null			-0.0178558	0.0164645	0.970911	Null			-0.0534298	0.0666511	0.917137	Null	-0.0206219	0.034501	0.983726	Null	0.111939	0.0208258	1.30371e-06	Tier1plus	-0.106386	0.0213171	1.41184e-05	Tier1plus	-0.150619	0.0366731	0.00149844	Tier1
bread_type_f1448_0_0_White|HSPG2|finngen_R12_E4_OBESITYNAS	bread_type_f1448_0_0_White	Diet_Weekly	HSPG2	finngen_R12_E4_OBESITYNAS	age_e66_first_reported_obesity_f130792_0_0	E66	E Disease-liability (D->P)	-0.053106	0.0730752	0.70458	Null	0.0571183	0.0912841	0.913932	Null	0.0219883	0.0886137	0.994112	Null			0.0731495	0.0445865	0.7081	Null			-0.11389	0.15625	0.893189	Null	0.151354	0.0697302	0.467847	Null	-0.746025	0.379171	0.283034	Null	0.0049374	0.0283271	0.999288	Null			-0.0178558	0.0164645	0.970911	Null			-0.0534298	0.0666511	0.917137	Null	-0.0206219	0.034501	0.983726	Null	0.10474	0.0172652	4.28171e-08	Tier1plus	-0.0706128	0.0230598	0.016746	Tier1plus	-0.12896	0.0323497	0.00218946	Tier1
bread_type_f1448_0_0_Wholemeal_or_wholegrain|HSPG2|finngen_R12_E4_OBESITY	bread_type_f1448_0_0_Wholemeal_or_wholegrain	Diet_Weekly	HSPG2	finngen_R12_E4_OBESITY	age_e66_first_reported_obesity_f130792_0_0	E66	E Disease-liability (D->P)	0.0677033	0.0748093	0.620675	Null	0.0472941	0.0902964	0.934363	Null	0.030193	0.0754281	0.994112	Null			0.0630387	0.0308335	0.532497	Null			-0.0926606	0.144377	0.919141	Null	0.0918378	0.0514084	0.609643	Null	0.464588	0.343276	0.541529	Null	-0.00327787	0.0237037	0.999288	Null			-0.00439371	0.014603	0.997513	Null			0.00642321	0.0927077	0.996294	Null	0.0186963	0.0301868	0.982204	Null	0.100193	0.0188219	1.64149e-06	Tier1plus	-0.117589	0.0188024	1.93981e-08	Tier1plus	0.105033	0.0225933	0.000177852	Tier1
bread_type_f1448_0_0_Wholemeal_or_wholegrain|HSPG2|finngen_R12_E4_OBESITYCAL	bread_type_f1448_0_0_Wholemeal_or_wholegrain	Diet_Weekly	HSPG2	finngen_R12_E4_OBESITYCAL	age_e66_first_reported_obesity_f130792_0_0	E66	E Disease-liability (D->P)	0.0677033	0.0748093	0.620675	Null	0.0472941	0.0902964	0.934363	Null	0.03543	0.0762099	0.994112	Null			0.0630281	0.0360958	0.68124	Null			-0.0470722	0.145787	0.959185	Null	0.0703401	0.0572335	0.806504	Null	0.385086	0.343996	0.640875	Null	-0.00327787	0.0237037	0.999288	Null			-0.00439371	0.014603	0.997513	Null			0.00642321	0.0927077	0.996294	Null	0.0186963	0.0301868	0.982204	Null	0.111939	0.0208258	1.30371e-06	Tier1plus	-0.106386	0.0213171	1.41184e-05	Tier1plus	0.120363	0.03103	0.0032177	Tier1
bread_type_f1448_0_0_Wholemeal_or_wholegrain|HSPG2|finngen_R12_E4_OBESITYNAS	bread_type_f1448_0_0_Wholemeal_or_wholegrain	Diet_Weekly	HSPG2	finngen_R12_E4_OBESITYNAS	age_e66_first_reported_obesity_f130792_0_0	E66	E Disease-liability (D->P)	0.0677033	0.0748093	0.620675	Null	0.0472941	0.0902964	0.934363	Null	0.0219883	0.0886137	0.994112	Null			0.0731495	0.0445865	0.7081	Null			-0.11389	0.15625	0.893189	Null	0.151354	0.0697302	0.467847	Null	0.671057	0.400309	0.402488	Null	-0.00327787	0.0237037	0.999288	Null			-0.00439371	0.014603	0.997513	Null			0.00642321	0.0927077	0.996294	Null	0.0186963	0.0301868	0.982204	Null	0.10474	0.0172652	4.28171e-08	Tier1plus	-0.0706128	0.0230598	0.016746	Tier1plus	0.108095	0.0283134	0.00398628	Tier1
cereal_type_f1468_0_0_Other_.e.g._Cornflakes._Frosties.|HSPG2|finngen_R12_E4_OBESITY	cereal_type_f1468_0_0_Other_.e.g._Cornflakes._Frosties.	Diet_Weekly	HSPG2	finngen_R12_E4_OBESITY	age_e66_first_reported_obesity_f130792_0_0	E66	E Disease-liability (D->P)	-0.0414819	0.0727907	0.775983	Null	0.228003	0.133172	0.585747	Null	0.030193	0.0754281	0.994112	Null			0.0630387	0.0308335	0.532497	Null			-0.0926606	0.144377	0.919141	Null	0.0918378	0.0514084	0.609643	Null	-0.443338	0.514165	0.752929	Null	0.0278805	0.0317464	0.977648	Null			0.0129516	0.0195364	0.988996	Null			0.0341651	0.0668981	0.956272	Null	-0.0509905	0.034911	0.870678	Null	0.100193	0.0188219	1.64149e-06	Tier1plus	-0.117589	0.0188024	1.93981e-08	Tier1plus	-0.0861502	0.02513	0.0126979	Tier1
cereal_type_f1468_0_0_Other_.e.g._Cornflakes._Frosties.|HSPG2|finngen_R12_E4_OBESITYCAL	cereal_type_f1468_0_0_Other_.e.g._Cornflakes._Frosties.	Diet_Weekly	HSPG2	finngen_R12_E4_OBESITYCAL	age_e66_first_reported_obesity_f130792_0_0	E66	E Disease-liability (D->P)	-0.0414819	0.0727907	0.775983	Null	0.228003	0.133172	0.585747	Null	0.03543	0.0762099	0.994112	Null			0.0630281	0.0360958	0.68124	Null			-0.0470722	0.145787	0.959185	Null	0.0703401	0.0572335	0.806504	Null	-0.371528	0.530375	0.807705	Null	0.0278805	0.0317464	0.977648	Null			0.0129516	0.0195364	0.988996	Null			0.0341651	0.0668981	0.956272	Null	-0.0509905	0.034911	0.870678	Null	0.111939	0.0208258	1.30371e-06	Tier1plus	-0.106386	0.0213171	1.41184e-05	Tier1plus	-0.107336	0.0350936	0.0341028	Tier1
cereal_type_f1468_0_0_Other_.e.g._Cornflakes._Frosties.|HSPG2|finngen_R12_E4_OBESITYNAS	cereal_type_f1468_0_0_Other_.e.g._Cornflakes._Frosties.	Diet_Weekly	HSPG2	finngen_R12_E4_OBESITYNAS	age_e66_first_reported_obesity_f130792_0_0	E66	E Disease-liability (D->P)	-0.0414819	0.0727907	0.775983	Null	0.228003	0.133172	0.585747	Null	0.0219883	0.0886137	0.994112	Null			0.0731495	0.0445865	0.7081	Null			-0.11389	0.15625	0.893189	Null	0.151354	0.0697302	0.467847	Null	-0.521689	0.586486	0.740777	Null	0.0278805	0.0317464	0.977648	Null			0.0129516	0.0195364	0.988996	Null			0.0341651	0.0668981	0.956272	Null	-0.0509905	0.034911	0.870678	Null	0.10474	0.0172652	4.28171e-08	Tier1plus	-0.0706128	0.0230598	0.016746	Tier1plus	-0.0958963	0.0305686	0.0283039	Tier1
education_score_england_f26414_0_0|HSPG2|finngen_R12_E4_OBESITY	education_score_england_f26414_0_0	Deprivation_Indices	HSPG2	finngen_R12_E4_OBESITY	age_e66_first_reported_obesity_f130792_0_0	E66	E Disease-liability (D->P)	0.331968	0.11444	0.0326323	Tier1	-0.194451	0.126734	0.647214	Null	0.030193	0.0754281	0.994112	Null			0.0630387	0.0308335	0.532497	Null			-0.0926606	0.144377	0.919141	Null	0.0918378	0.0514084	0.609643	Null	0.716729	0.195203	0.0072003	Tier1	0.0104432	0.0115121	0.977443	Null			0.00574668	0.00710247	0.984975	Null			-0.0190205	0.0319075	0.947436	Null	-0.00239756	0.00976321	0.995285	Null	0.100193	0.0188219	1.64149e-06	Tier1plus	-0.117589	0.0188024	1.93981e-08	Tier1plus	0.0388023	0.00858817	0.000305735	Tier1
education_score_england_f26414_0_0|HSPG2|finngen_R12_E4_OBESITYCAL	education_score_england_f26414_0_0	Deprivation_Indices	HSPG2	finngen_R12_E4_OBESITYCAL	age_e66_first_reported_obesity_f130792_0_0	E66	E Disease-liability (D->P)	0.331968	0.11444	0.0326323	Tier1	-0.194451	0.126734	0.647214	Null	0.03543	0.0762099	0.994112	Null			0.0630281	0.0360958	0.68124	Null			-0.0470722	0.145787	0.959185	Null	0.0703401	0.0572335	0.806504	Null	0.719013	0.215321	0.018423	Tier1	0.0104432	0.0115121	0.977443	Null			0.00574668	0.00710247	0.984975	Null			-0.0190205	0.0319075	0.947436	Null	-0.00239756	0.00976321	0.995285	Null	0.111939	0.0208258	1.30371e-06	Tier1plus	-0.106386	0.0213171	1.41184e-05	Tier1plus	0.0372802	0.00985728	0.00436324	Tier1
education_score_england_f26414_0_0|HSPG2|finngen_R12_E4_OBESITYNAS	education_score_england_f26414_0_0	Deprivation_Indices	HSPG2	finngen_R12_E4_OBESITYNAS	age_e66_first_reported_obesity_f130792_0_0	E66	E Disease-liability (D->P)	0.331968	0.11444	0.0326323	Tier1	-0.194451	0.126734	0.647214	Null	0.0219883	0.0886137	0.994112	Null			0.0731495	0.0445865	0.7081	Null			-0.11389	0.15625	0.893189	Null	0.151354	0.0697302	0.467847	Null	0.755472	0.241047	0.0322164	Tier1	0.0104432	0.0115121	0.977443	Null			0.00574668	0.00710247	0.984975	Null			-0.0190205	0.0319075	0.947436	Null	-0.00239756	0.00976321	0.995285	Null	0.10474	0.0172652	4.28171e-08	Tier1plus	-0.0706128	0.0230598	0.016746	Tier1plus	0.0294999	0.00929922	0.0263149	Tier1
education_score_england_f26414_0_0|HSPG2|finngen_R12_I9_HEARTFAIL_AND_CHD	education_score_england_f26414_0_0	Deprivation_Indices	HSPG2	finngen_R12_I9_HEARTFAIL_AND_CHD	age_i50_first_reported_heart_failure_f131354_0_0	I50	C Exposure-marker	0.331968	0.11444	0.0326323	Tier1	-0.194451	0.126734	0.647214	Null	-0.0949092	0.0622161	0.848529	Null			-0.0675476	0.04377	0.767606	Null			0.0104089	0.141736	0.990944	Null	-0.0711034	0.105238	0.903921	Null	0.596008	0.200475	0.046228	Tier1	0.0104432	0.0115121	0.977443	Null			0.00574668	0.00710247	0.984975	Null			-0.0190205	0.0319075	0.947436	Null	-0.00239756	0.00976321	0.995285	Null	-0.00188023	0.0257677	0.966354	Null	-0.0714531	0.0290834	0.0729127	Null	-0.0041138	0.0118657	0.920265	Null
education_score_england_f26414_0_0|HSPG2|finngen_R12_J10_PNEUMONIA	education_score_england_f26414_0_0	Deprivation_Indices	HSPG2	finngen_R12_J10_PNEUMONIA	age_j18_first_reported_pneumonia_organism_unspecified_f131456_0_0	J18	C Exposure-marker	0.331968	0.11444	0.0326323	Tier1	-0.194451	0.126734	0.647214	Null	0.033519	0.029637	0.934557	Null			-0.00350485	0.0207838	0.991831	Null			0.0362442	0.0517138	0.901903	Null	-0.00968944	0.0289893	0.9686	Null	0.271067	0.0786607	0.014028	Tier1	0.0104432	0.0115121	0.977443	Null			0.00574668	0.00710247	0.984975	Null			-0.0190205	0.0319075	0.947436	Null	-0.00239756	0.00976321	0.995285	Null	-0.0703815	0.0911756	0.578151	Null	0.0323844	0.101421	0.908401	Null	0.0384633	0.0297203	0.563237	Null
education_score_england_f26414_0_0|HSPG2|finngen_R12_N14_ACUTERENFAIL	education_score_england_f26414_0_0	Deprivation_Indices	HSPG2	finngen_R12_N14_ACUTERENFAIL	age_n17_first_reported_acute_renal_failure_f132030_0_0	N17	C Exposure-marker	0.331968	0.11444	0.0326323	Tier1	-0.194451	0.126734	0.647214	Null	0.119777	0.0945008	0.911151	Null			0.0813892	0.084618	0.944472	Null			0.332833	0.484152	0.90419	Null	-0.0391437	0.0754116	0.939693	Null	0.720032	0.239282	0.0426645	Tier1	0.0104432	0.0115121	0.977443	Null			0.00574668	0.00710247	0.984975	Null			-0.0190205	0.0319075	0.947436	Null	-0.00239756	0.00976321	0.995285	Null	0.50049	0.0781059	6.81078e-09	Suggestive	-0.159304	0.0880877	0.23966	Null				Null
employment_score_england_f26412_0_0|HSPG2|finngen_R12_E4_OBESITY	employment_score_england_f26412_0_0	Deprivation_Indices	HSPG2	finngen_R12_E4_OBESITY	age_e66_first_reported_obesity_f130792_0_0	E66	E Disease-liability (D->P)	0.151198	0.282289	0.790473	Null	-0.453033	0.303095	0.655931	Null	0.030193	0.0754281	0.994112	Null			0.0630387	0.0308335	0.532497	Null			-0.0926606	0.144377	0.919141	Null	0.0918378	0.0514084	0.609643	Null	1.12573	0.383485	0.0507317	Null	0.00236037	0.0103415	0.999288	Null			-0.00340738	0.00638027	0.994811	Null			-0.0358566	0.0288091	0.811789	Null	0.00353374	0.00877105	0.993412	Null	0.100193	0.0188219	1.64149e-06	Tier1plus	-0.117589	0.0188024	1.93981e-08	Tier1plus	0.0303607	0.00685061	0.000432967	Tier1
employment_score_england_f26412_0_0|HSPG2|finngen_R12_E4_OBESITYCAL	employment_score_england_f26412_0_0	Deprivation_Indices	HSPG2	finngen_R12_E4_OBESITYCAL	age_e66_first_reported_obesity_f130792_0_0	E66	E Disease-liability (D->P)	0.151198	0.282289	0.790473	Null	-0.453033	0.303095	0.655931	Null	0.03543	0.0762099	0.994112	Null			0.0630281	0.0360958	0.68124	Null			-0.0470722	0.145787	0.959185	Null	0.0703401	0.0572335	0.806504	Null	1.23396	0.396434	0.0340669	Tier1	0.00236037	0.0103415	0.999288	Null			-0.00340738	0.00638027	0.994811	Null			-0.0358566	0.0288091	0.811789	Null	0.00353374	0.00877105	0.993412	Null	0.111939	0.0208258	1.30371e-06	Tier1plus	-0.106386	0.0213171	1.41184e-05	Tier1plus	0.0280408	0.00812307	0.0119026	Tier1
employment_score_england_f26412_0_0|HSPG2|finngen_R12_E4_OBESITYNAS	employment_score_england_f26412_0_0	Deprivation_Indices	HSPG2	finngen_R12_E4_OBESITYNAS	age_e66_first_reported_obesity_f130792_0_0	E66	E Disease-liability (D->P)	0.151198	0.282289	0.790473	Null	-0.453033	0.303095	0.655931	Null	0.0219883	0.0886137	0.994112	Null			0.0731495	0.0445865	0.7081	Null			-0.11389	0.15625	0.893189	Null	0.151354	0.0697302	0.467847	Null	1.35204	0.657985	0.255286	Null	0.00236037	0.0103415	0.999288	Null			-0.00340738	0.00638027	0.994811	Null			-0.0358566	0.0288091	0.811789	Null	0.00353374	0.00877105	0.993412	Null	0.10474	0.0172652	4.28171e-08	Tier1plus	-0.0706128	0.0230598	0.016746	Tier1plus	0.0233743	0.00776129	0.0380587	Tier1
health_score_england_f26413_0_0|HSPG2|finngen_R12_E4_OBESITY	health_score_england_f26413_0_0	Deprivation_Indices	HSPG2	finngen_R12_E4_OBESITY	age_e66_first_reported_obesity_f130792_0_0	E66	E Disease-liability (D->P)	0.24777	0.692166	0.866719	Null	-0.306331	0.792587	0.953267	Null	0.030193	0.0754281	0.994112	Null			0.0630387	0.0308335	0.532497	Null			-0.0926606	0.144377	0.919141	Null	0.0918378	0.0514084	0.609643	Null	-0.385246	0.777749	0.865889	Null	-0.00272933	0.00969083	0.998501	Null			-0.0018517	0.00764548	0.997513	Null			-0.0126083	0.026879	0.963525	Null	0.0113618	0.00821967	0.894811	Null	0.100193	0.0188219	1.64149e-06	Tier1plus	-0.117589	0.0188024	1.93981e-08	Tier1plus	0.0224168	0.00619814	0.00710598	Tier1
income_score_england_f26411_0_0|HSPG2|finngen_R12_E4_OBESITY	income_score_england_f26411_0_0	Deprivation_Indices	HSPG2	finngen_R12_E4_OBESITY	age_e66_first_reported_obesity_f130792_0_0	E66	E Disease-liability (D->P)	0.217713	0.285823	0.688846	Null	-0.226981	0.330955	0.900693	Null	0.030193	0.0754281	0.994112	Null			0.0630387	0.0308335	0.532497	Null			-0.0926606	0.144377	0.919141	Null	0.0918378	0.0514084	0.609643	Null	0.983152	0.376897	0.103033	Null	0.0105435	0.0111272	0.974334	Null			0.000178326	0.00745899	0.999551	Null			-0.0284509	0.0355679	0.917377	Null	0.0113136	0.00943779	0.91127	Null	0.100193	0.0188219	1.64149e-06	Tier1plus	-0.117589	0.0188024	1.93981e-08	Tier1plus	0.03414	0.00769643	0.000429665	Tier1
income_score_england_f26411_0_0|HSPG2|finngen_R12_E4_OBESITYCAL	income_score_england_f26411_0_0	Deprivation_Indices	HSPG2	finngen_R12_E4_OBESITYCAL	age_e66_first_reported_obesity_f130792_0_0	E66	E Disease-liability (D->P)	0.217713	0.285823	0.688846	Null	-0.226981	0.330955	0.900693	Null	0.03543	0.0762099	0.994112	Null			0.0630281	0.0360958	0.68124	Null			-0.0470722	0.145787	0.959185	Null	0.0703401	0.0572335	0.806504	Null	0.961968	0.441587	0.210703	Null	0.0105435	0.0111272	0.974334	Null			0.000178326	0.00745899	0.999551	Null			-0.0284509	0.0355679	0.917377	Null	0.0113136	0.00943779	0.91127	Null	0.111939	0.0208258	1.30371e-06	Tier1plus	-0.106386	0.0213171	1.41184e-05	Tier1plus	0.032005	0.00892478	0.00781976	Tier1
index_of_multiple_deprivation_england_f26410_0_0|HSPG2|finngen_R12_E4_OBESITY	index_of_multiple_deprivation_england_f26410_0_0	Deprivation_Indices	HSPG2	finngen_R12_E4_OBESITY	age_e66_first_reported_obesity_f130792_0_0	E66	E Disease-liability (D->P)	0.0315243	0.334766	0.968953	Null	-0.4014	0.386138	0.812456	Null	0.030193	0.0754281	0.994112	Null			0.0630387	0.0308335	0.532497	Null			-0.0926606	0.144377	0.919141	Null	0.0918378	0.0514084	0.609643	Null	0.4754	0.590434	0.772554	Null	0.00874195	0.0110482	0.987409	Null			0.00107475	0.00792505	0.997513	Null			-0.011635	0.036904	0.982432	Null	0.0135829	0.00937068	0.873455	Null	0.100193	0.0188219	1.64149e-06	Tier1plus	-0.117589	0.0188024	1.93981e-08	Tier1plus	0.030785	0.00757122	0.00169868	Tier1
major_dietary_changes_in_the_last_5_years_f1538_0_0_Yes._because_of_illness|HSPG2|finngen_R12_E4_OBESITY	major_dietary_changes_in_the_last_5_years_f1538_0_0_Yes._because_of_illness	Diet_Weekly	HSPG2	finngen_R12_E4_OBESITY	age_e66_first_reported_obesity_f130792_0_0	E66	E Disease-liability (D->P)	-0.0620755	0.0959251	0.740279	Null	-0.131658	0.123237	0.80214	Null	0.030193	0.0754281	0.994112	Null			0.0630387	0.0308335	0.532497	Null			-0.0926606	0.144377	0.919141	Null	0.0918378	0.0514084	0.609643	Null	-0.209366	0.143636	0.496138	Null	0.0993472	0.0784036	0.921324	Null			-0.0104732	0.0313335	0.997513	Null			-0.0199189	0.120513	0.991373	Null	-0.0245817	0.0556918	0.993207	Null	0.100193	0.0188219	1.64149e-06	Tier1plus	-0.117589	0.0188024	1.93981e-08	Tier1plus	0.133419	0.0230583	6.9216e-07	Tier1
major_dietary_changes_in_the_last_5_years_f1538_0_0_Yes._because_of_illness|HSPG2|finngen_R12_E4_OBESITYCAL	major_dietary_changes_in_the_last_5_years_f1538_0_0_Yes._because_of_illness	Diet_Weekly	HSPG2	finngen_R12_E4_OBESITYCAL	age_e66_first_reported_obesity_f130792_0_0	E66	E Disease-liability (D->P)	-0.0620755	0.0959251	0.740279	Null	-0.131658	0.123237	0.80214	Null	0.03543	0.0762099	0.994112	Null			0.0630281	0.0360958	0.68124	Null			-0.0470722	0.145787	0.959185	Null	0.0703401	0.0572335	0.806504	Null	-0.178272	0.15514	0.62924	Null	0.0993472	0.0784036	0.921324	Null			-0.0104732	0.0313335	0.997513	Null			-0.0199189	0.120513	0.991373	Null	-0.0245817	0.0556918	0.993207	Null	0.111939	0.0208258	1.30371e-06	Tier1plus	-0.106386	0.0213171	1.41184e-05	Tier1plus	0.111252	0.0257401	0.000633485	Tier1
major_dietary_changes_in_the_last_5_years_f1538_0_0_Yes._because_of_illness|HSPG2|finngen_R12_E4_OBESITYNAS	major_dietary_changes_in_the_last_5_years_f1538_0_0_Yes._because_of_illness	Diet_Weekly	HSPG2	finngen_R12_E4_OBESITYNAS	age_e66_first_reported_obesity_f130792_0_0	E66	E Disease-liability (D->P)	-0.0620755	0.0959251	0.740279	Null	-0.131658	0.123237	0.80214	Null	0.0219883	0.0886137	0.994112	Null			0.0731495	0.0445865	0.7081	Null			-0.11389	0.15625	0.893189	Null	0.151354	0.0697302	0.467847	Null	-0.254861	0.184913	0.529469	Null	0.0993472	0.0784036	0.921324	Null			-0.0104732	0.0313335	0.997513	Null			-0.0199189	0.120513	0.991373	Null	-0.0245817	0.0556918	0.993207	Null	0.10474	0.0172652	4.28171e-08	Tier1plus	-0.0706128	0.0230598	0.016746	Tier1plus	0.0999956	0.0235532	0.000885452	Tier1
oily_fish_intake_f1329_0_0|HSPG2|finngen_R12_E4_OBESITY	oily_fish_intake_f1329_0_0	Diet_Weekly	HSPG2	finngen_R12_E4_OBESITY	age_e66_first_reported_obesity_f130792_0_0	E66	E Disease-liability (D->P)	-0.122101	0.110773	0.530402	Null	0.0886031	0.125832	0.896136	Null	0.030193	0.0754281	0.994112	Null			0.0630387	0.0308335	0.532497	Null			-0.0926606	0.144377	0.919141	Null	0.0918378	0.0514084	0.609643	Null	0.359223	0.402744	0.739548	Null	-0.0108824	0.0245761	0.998501	Null			0.0085939	0.00724076	0.954408	Null			4.07684e-05	0.0265113	0.999726	Null	-0.00669406	0.0116819	0.986452	Null	0.100193	0.0188219	1.64149e-06	Tier1plus	-0.117589	0.0188024	1.93981e-08	Tier1plus	0.0341648	0.00937462	0.00652891	Tier1
oily_fish_intake_f1329_0_0|HSPG2|finngen_R12_E4_OBESITYCAL	oily_fish_intake_f1329_0_0	Diet_Weekly	HSPG2	finngen_R12_E4_OBESITYCAL	age_e66_first_reported_obesity_f130792_0_0	E66	E Disease-liability (D->P)	-0.122101	0.110773	0.530402	Null	0.0886031	0.125832	0.896136	Null	0.03543	0.0762099	0.994112	Null			0.0630281	0.0360958	0.68124	Null			-0.0470722	0.145787	0.959185	Null	0.0703401	0.0572335	0.806504	Null	0.27421	0.414653	0.81741	Null	-0.0108824	0.0245761	0.998501	Null			0.0085939	0.00724076	0.954408	Null			4.07684e-05	0.0265113	0.999726	Null	-0.00669406	0.0116819	0.986452	Null	0.111939	0.0208258	1.30371e-06	Tier1plus	-0.106386	0.0213171	1.41184e-05	Tier1plus	0.0360013	0.0116533	0.031839	Tier1
oily_fish_intake_f1329_0_0|HSPG2|finngen_R12_E4_OBESITYNAS	oily_fish_intake_f1329_0_0	Diet_Weekly	HSPG2	finngen_R12_E4_OBESITYNAS	age_e66_first_reported_obesity_f130792_0_0	E66	E Disease-liability (D->P)	-0.122101	0.110773	0.530402	Null	0.0886031	0.125832	0.896136	Null	0.0219883	0.0886137	0.994112	Null			0.0731495	0.0445865	0.7081	Null			-0.11389	0.15625	0.893189	Null	0.151354	0.0697302	0.467847	Null	0.472454	0.461321	0.682995	Null	-0.0108824	0.0245761	0.998501	Null			0.0085939	0.00724076	0.954408	Null			4.07684e-05	0.0265113	0.999726	Null	-0.00669406	0.0116819	0.986452	Null	0.10474	0.0172652	4.28171e-08	Tier1plus	-0.0706128	0.0230598	0.016746	Tier1plus	0.0366435	0.0111274	0.0184462	Tier1
pack_years_of_smoking_f20161_0_0|HSPG2|finngen_R12_E4_OBESITY	pack_years_of_smoking_f20161_0_0	Smoking	HSPG2	finngen_R12_E4_OBESITY	age_e66_first_reported_obesity_f130792_0_0	E66	E Disease-liability (D->P)	0.180721	0.0749313	0.0912033	Null	-0.249925	0.0949251	0.236146	Null	0.030193	0.0754281	0.994112	Null			0.0630387	0.0308335	0.532497	Null			-0.0926606	0.144377	0.919141	Null	0.0918378	0.0514084	0.609643	Null	0.92956	0.168758	3.12872e-06	Tier1	-0.00122991	0.00834631	0.999288	Null			-0.00595281	0.00514258	0.954408	Null			-0.0267826	0.0258847	0.863802	Null	-0.0109032	0.013334	0.966487	Null	0.100193	0.0188219	1.64149e-06	Tier1plus	-0.117589	0.0188024	1.93981e-08	Tier1plus	0.0390864	0.00949617	0.00148045	Tier1
pack_years_of_smoking_f20161_0_0|HSPG2|finngen_R12_E4_OBESITYCAL	pack_years_of_smoking_f20161_0_0	Smoking	HSPG2	finngen_R12_E4_OBESITYCAL	age_e66_first_reported_obesity_f130792_0_0	E66	E Disease-liability (D->P)	0.180721	0.0749313	0.0912033	Null	-0.249925	0.0949251	0.236146	Null	0.03543	0.0762099	0.994112	Null			0.0630281	0.0360958	0.68124	Null			-0.0470722	0.145787	0.959185	Null	0.0703401	0.0572335	0.806504	Null	0.926717	0.171913	5.45624e-06	Tier1	-0.00122991	0.00834631	0.999288	Null			-0.00595281	0.00514258	0.954408	Null			-0.0267826	0.0258847	0.863802	Null	-0.0109032	0.013334	0.966487	Null	0.111939	0.0208258	1.30371e-06	Tier1plus	-0.106386	0.0213171	1.41184e-05	Tier1plus	0.0464863	0.0114842	0.00180616	Tier1
pack_years_of_smoking_f20161_0_0|HSPG2|finngen_R12_E4_OBESITYNAS	pack_years_of_smoking_f20161_0_0	Smoking	HSPG2	finngen_R12_E4_OBESITYNAS	age_e66_first_reported_obesity_f130792_0_0	E66	E Disease-liability (D->P)	0.180721	0.0749313	0.0912033	Null	-0.249925	0.0949251	0.236146	Null	0.0219883	0.0886137	0.994112	Null			0.0731495	0.0445865	0.7081	Null			-0.11389	0.15625	0.893189	Null	0.151354	0.0697302	0.467847	Null	1.1053	0.207526	7.4785e-06	Tier1	-0.00122991	0.00834631	0.999288	Null			-0.00595281	0.00514258	0.954408	Null			-0.0267826	0.0258847	0.863802	Null	-0.0109032	0.013334	0.966487	Null	0.10474	0.0172652	4.28171e-08	Tier1plus	-0.0706128	0.0230598	0.016746	Tier1plus	0.0431474	0.011603	0.00520655	Tier1
spread_type_f1428_0_0_Never.rarely_use_spread|HSPG2|finngen_R12_E4_OBESITY	spread_type_f1428_0_0_Never.rarely_use_spread	Diet_Weekly	HSPG2	finngen_R12_E4_OBESITY	age_e66_first_reported_obesity_f130792_0_0	E66	E Disease-liability (D->P)	0.251055	0.0893332	0.0396526	Suggestive	-0.154334	0.093652	0.608594	Null	0.030193	0.0754281	0.994112	Null			0.0630387	0.0308335	0.532497	Null			-0.0926606	0.144377	0.919141	Null	0.0918378	0.0514084	0.609643	Null	0.905587	0.494711	0.336525	Null	-0.0247446	0.0528673	0.998501	Null			0.0120485	0.0242467	0.997513	Null			0.0673876	0.130487	0.95541	Null	0.00420233	0.0353089	0.997764	Null	0.100193	0.0188219	1.64149e-06	Tier1plus	-0.117589	0.0188024	1.93981e-08	Tier1plus	0.174086	0.031255	2.26441e-06	Tier1
spread_type_f1428_0_0_Never.rarely_use_spread|HSPG2|finngen_R12_E4_OBESITYCAL	spread_type_f1428_0_0_Never.rarely_use_spread	Diet_Weekly	HSPG2	finngen_R12_E4_OBESITYCAL	age_e66_first_reported_obesity_f130792_0_0	E66	E Disease-liability (D->P)	0.251055	0.0893332	0.0396526	Suggestive	-0.154334	0.093652	0.608594	Null	0.03543	0.0762099	0.994112	Null			0.0630281	0.0360958	0.68124	Null			-0.0470722	0.145787	0.959185	Null	0.0703401	0.0572335	0.806504	Null	0.828857	0.464243	0.356304	Null	-0.0247446	0.0528673	0.998501	Null			0.0120485	0.0242467	0.997513	Null			0.0673876	0.130487	0.95541	Null	0.00420233	0.0353089	0.997764	Null	0.111939	0.0208258	1.30371e-06	Tier1plus	-0.106386	0.0213171	1.41184e-05	Tier1plus	0.189667	0.040288	0.000138653	Tier1
spread_type_f1428_0_0_Never.rarely_use_spread|HSPG2|finngen_R12_E4_OBESITYNAS	spread_type_f1428_0_0_Never.rarely_use_spread	Diet_Weekly	HSPG2	finngen_R12_E4_OBESITYNAS	age_e66_first_reported_obesity_f130792_0_0	E66	E Disease-liability (D->P)	0.251055	0.0893332	0.0396526	Suggestive	-0.154334	0.093652	0.608594	Null	0.0219883	0.0886137	0.994112	Null			0.0731495	0.0445865	0.7081	Null			-0.11389	0.15625	0.893189	Null	0.151354	0.0697302	0.467847	Null	1.17538	0.674528	0.375274	Null	-0.0247446	0.0528673	0.998501	Null			0.0120485	0.0242467	0.997513	Null			0.0673876	0.130487	0.95541	Null	0.00420233	0.0353089	0.997764	Null	0.10474	0.0172652	4.28171e-08	Tier1plus	-0.0706128	0.0230598	0.016746	Tier1plus	0.180591	0.0329884	3.40309e-06	Tier1
time_spent_watching_television_tv_f1070_0_0|HSPG2|finngen_R12_E4_OBESITY	time_spent_watching_television_tv_f1070_0_0	Exercise_Freq	HSPG2	finngen_R12_E4_OBESITY	age_e66_first_reported_obesity_f130792_0_0	E66	E Disease-liability (D->P)	0.245891	0.0531955	0.000196222	Tier1plus	-0.326875	0.0703286	0.00212068	Tier1plus	0.030193	0.0754281	0.994112	Null			0.0630387	0.0308335	0.532497	Null			-0.0926606	0.144377	0.919141	Null	0.0918378	0.0514084	0.609643	Null	0.659772	0.109271	1.8062e-07	Tier1	0.00561221	0.0249192	0.999288	Null			0.0144279	0.0117303	0.951488	Null			0.000868739	0.0237905	0.997894	Null	-0.0103253	0.0148683	0.977667	Null	0.100193	0.0188219	1.64149e-06	Tier1plus	-0.117589	0.0188024	1.93981e-08	Tier1plus	0.0398402	0.0103295	0.00347154	Tier1
time_spent_watching_television_tv_f1070_0_0|HSPG2|finngen_R12_E4_OBESITYCAL	time_spent_watching_television_tv_f1070_0_0	Exercise_Freq	HSPG2	finngen_R12_E4_OBESITYCAL	age_e66_first_reported_obesity_f130792_0_0	E66	B Biomarker	0.245891	0.0531955	0.000196222	Tier1plus	-0.326875	0.0703286	0.00212068	Tier1plus	0.03543	0.0762099	0.994112	Null			0.0630281	0.0360958	0.68124	Null			-0.0470722	0.145787	0.959185	Null	0.0703401	0.0572335	0.806504	Null	0.782951	0.114433	1.41579e-09	Tier1	0.00561221	0.0249192	0.999288	Null			0.0144279	0.0117303	0.951488	Null			0.000868739	0.0237905	0.997894	Null	-0.0103253	0.0148683	0.977667	Null	0.111939	0.0208258	1.30371e-06	Tier1plus	-0.106386	0.0213171	1.41184e-05	Tier1plus	0.0248395	0.0119624	0.234055	Null
time_spent_watching_television_tv_f1070_0_0|HSPG2|finngen_R12_E4_OBESITYNAS	time_spent_watching_television_tv_f1070_0_0	Exercise_Freq	HSPG2	finngen_R12_E4_OBESITYNAS	age_e66_first_reported_obesity_f130792_0_0	E66	B Biomarker	0.245891	0.0531955	0.000196222	Tier1plus	-0.326875	0.0703286	0.00212068	Tier1plus	0.0219883	0.0886137	0.994112	Null			0.0731495	0.0445865	0.7081	Null			-0.11389	0.15625	0.893189	Null	0.151354	0.0697302	0.467847	Null	0.59303	0.134248	0.000476562	Tier1	0.00561221	0.0249192	0.999288	Null			0.0144279	0.0117303	0.951488	Null			0.000868739	0.0237905	0.997894	Null	-0.0103253	0.0148683	0.977667	Null	0.10474	0.0172652	4.28171e-08	Tier1plus	-0.0706128	0.0230598	0.016746	Tier1plus	0.0237813	0.0134057	0.346861	Null
time_spent_watching_television_tv_f1070_0_0|HSPG2|finngen_R12_I9_HEARTFAIL	time_spent_watching_television_tv_f1070_0_0	Exercise_Freq	HSPG2	finngen_R12_I9_HEARTFAIL	age_i50_first_reported_heart_failure_f131354_0_0	I50	C Exposure-marker	0.245891	0.0531955	0.000196222	Tier1plus	-0.326875	0.0703286	0.00212068	Tier1plus	-0.00279263	0.0427899	0.995368	Null			-0.00722367	0.0300547	0.991831	Null			0.011313	0.11666	0.988639	Null	0.00279005	0.046098	0.996269	Null	0.282985	0.0744381	0.00457256	Tier1	0.00561221	0.0249192	0.999288	Null			0.0144279	0.0117303	0.951488	Null			0.000868739	0.0237905	0.997894	Null	-0.0103253	0.0148683	0.977667	Null	0.0728807	0.0406374	0.14205	Null	-0.0658564	0.0441588	0.377855	Null	-0.00012513	0.0175237	0.998284	Null
time_spent_watching_television_tv_f1070_0_0|HSPG2|finngen_R12_I9_HEARTFAIL_AND_CHD	time_spent_watching_television_tv_f1070_0_0	Exercise_Freq	HSPG2	finngen_R12_I9_HEARTFAIL_AND_CHD	age_i50_first_reported_heart_failure_f131354_0_0	I50	C Exposure-marker	0.245891	0.0531955	0.000196222	Tier1plus	-0.326875	0.0703286	0.00212068	Tier1plus	-0.0949092	0.0622161	0.848529	Null			-0.0675476	0.04377	0.767606	Null			0.0104089	0.141736	0.990944	Null	-0.0711034	0.105238	0.903921	Null	0.321194	0.0878083	0.00738664	Tier1	0.00561221	0.0249192	0.999288	Null			0.0144279	0.0117303	0.951488	Null			0.000868739	0.0237905	0.997894	Null	-0.0103253	0.0148683	0.977667	Null	-0.00188023	0.0257677	0.966354	Null	-0.0714531	0.0290834	0.0729127	Null	-0.00594791	0.00711936	0.760479	Null
time_spent_watching_television_tv_f1070_0_0|HSPG2|finngen_R12_M13_GOUT	time_spent_watching_television_tv_f1070_0_0	Exercise_Freq	HSPG2	finngen_R12_M13_GOUT	age_m10_first_reported_gout_f131858_0_0	M10	C Exposure-marker	0.245891	0.0531955	0.000196222	Tier1plus	-0.326875	0.0703286	0.00212068	Tier1plus	0.0728234	0.070324	0.945013	Null			-0.0857133	0.0789672	0.94174	Null			0.23252	0.302059	0.884913	Null	-0.00717738	0.0754128	0.994056	Null	0.374238	0.113407	0.020678	Tier1	0.00561221	0.0249192	0.999288	Null			0.0144279	0.0117303	0.951488	Null			0.000868739	0.0237905	0.997894	Null	-0.0103253	0.0148683	0.977667	Null	-0.000413236	0.0171584	0.988328	Null	0.0112917	0.0192704	0.812258	Null	-0.00333416	0.0054071	0.840998	Null
time_spent_watching_television_tv_f1070_0_0|HSPG2|finngen_R12_N14_CHRONKIDNEYDIS	time_spent_watching_television_tv_f1070_0_0	Exercise_Freq	HSPG2	finngen_R12_N14_CHRONKIDNEYDIS	age_n18_first_reported_chronic_renal_failure_f132032_0_0	N18	C Exposure-marker	0.245891	0.0531955	0.000196222	Tier1plus	-0.326875	0.0703286	0.00212068	Tier1plus	0.00592457	0.0675349	0.994112	Null			0.0097001	0.0471312	0.991831	Null			1.19462	0.694802	0.599657	Null	-0.0577345	0.081919	0.89693	Null	0.294417	0.098194	0.0438148	Tier1	0.00561221	0.0249192	0.999288	Null			0.0144279	0.0117303	0.951488	Null			0.000868739	0.0237905	0.997894	Null	-0.0103253	0.0148683	0.977667	Null	0.183651	0.0993209	0.128509	Null	-0.0513084	0.0556796	0.655519	Null	0.0281599	0.0142318	0.270202	Null
types_of_physical_activity_in_last_4_weeks_f6164_0_0.multi_Heavy_DIY_.eg._weeding._lawn_mowing._carpentry._digging.|HSPG2|finngen_R12_E4_OBESITY	types_of_physical_activity_in_last_4_weeks_f6164_0_0.multi_Heavy_DIY_.eg._weeding._lawn_mowing._carpentry._digging.	Exercise_Freq	HSPG2	finngen_R12_E4_OBESITY	age_e66_first_reported_obesity_f130792_0_0	E66	E Disease-liability (D->P)	-0.074541	0.0926775	0.668942	Null	-0.0298958	0.148995	0.971266	Null	0.030193	0.0754281	0.994112	Null			0.0630387	0.0308335	0.532497	Null			-0.0926606	0.144377	0.919141	Null	0.0918378	0.0514084	0.609643	Null	-0.5482	0.178835	0.0372616	Tier1	-0.0282738	0.0624863	0.998501	Null			-0.0288185	0.0214534	0.939912	Null			0.0985926	0.0817433	0.821331	Null	0.00795329	0.0206455	0.993412	Null	0.100193	0.0188219	1.64149e-06	Tier1plus	-0.117589	0.0188024	1.93981e-08	Tier1plus	-0.0613941	0.014894	0.00145514	Tier1
types_of_physical_activity_in_last_4_weeks_f6164_0_0.multi_Heavy_DIY_.eg._weeding._lawn_mowing._carpentry._digging.|HSPG2|finngen_R12_E4_OBESITYCAL	types_of_physical_activity_in_last_4_weeks_f6164_0_0.multi_Heavy_DIY_.eg._weeding._lawn_mowing._carpentry._digging.	Exercise_Freq	HSPG2	finngen_R12_E4_OBESITYCAL	age_e66_first_reported_obesity_f130792_0_0	E66	E Disease-liability (D->P)	-0.074541	0.0926775	0.668942	Null	-0.0298958	0.148995	0.971266	Null	0.03543	0.0762099	0.994112	Null			0.0630281	0.0360958	0.68124	Null			-0.0470722	0.145787	0.959185	Null	0.0703401	0.0572335	0.806504	Null	-0.467527	0.169072	0.0735486	Null	-0.0282738	0.0624863	0.998501	Null			-0.0288185	0.0214534	0.939912	Null			0.0985926	0.0817433	0.821331	Null	0.00795329	0.0206455	0.993412	Null	0.111939	0.0208258	1.30371e-06	Tier1plus	-0.106386	0.0213171	1.41184e-05	Tier1plus	-0.0532278	0.0129573	0.00149844	Tier1
types_of_physical_activity_in_last_4_weeks_f6164_0_0.multi_Heavy_DIY_.eg._weeding._lawn_mowing._carpentry._digging.|HSPG2|finngen_R12_E4_OBESITYNAS	types_of_physical_activity_in_last_4_weeks_f6164_0_0.multi_Heavy_DIY_.eg._weeding._lawn_mowing._carpentry._digging.	Exercise_Freq	HSPG2	finngen_R12_E4_OBESITYNAS	age_e66_first_reported_obesity_f130792_0_0	E66	E Disease-liability (D->P)	-0.074541	0.0926775	0.668942	Null	-0.0298958	0.148995	0.971266	Null	0.0219883	0.0886137	0.994112	Null			0.0731495	0.0445865	0.7081	Null			-0.11389	0.15625	0.893189	Null	0.151354	0.0697302	0.467847	Null	-0.728082	0.206309	0.0108521	Tier1	-0.0282738	0.0624863	0.998501	Null			-0.0288185	0.0214534	0.939912	Null			0.0985926	0.0817433	0.821331	Null	0.00795329	0.0206455	0.993412	Null	0.10474	0.0172652	4.28171e-08	Tier1plus	-0.0706128	0.0230598	0.016746	Tier1plus	-0.0697951	0.0159903	0.000559082	Tier1
types_of_physical_activity_in_last_4_weeks_f6164_0_0.multi_None_of_the_above|HSPG2|finngen_R12_E4_OBESITY	types_of_physical_activity_in_last_4_weeks_f6164_0_0.multi_None_of_the_above	Exercise_Freq	HSPG2	finngen_R12_E4_OBESITY	age_e66_first_reported_obesity_f130792_0_0	E66	E Disease-liability (D->P)	0.0401568	0.105737	0.856494	Null	-0.229492	0.122303	0.515031	Null	0.030193	0.0754281	0.994112	Null			0.0630387	0.0308335	0.532497	Null			-0.0926606	0.144377	0.919141	Null	0.0918378	0.0514084	0.609643	Null	0.5107	0.121506	0.00105297	Tier1	-0.0147716	0.0881013	0.999288	Null			-0.0534975	0.04521	0.954408	Null			-0.106056	0.0986029	0.852572	Null	-0.00874455	0.0521617	0.997158	Null	0.100193	0.0188219	1.64149e-06	Tier1plus	-0.117589	0.0188024	1.93981e-08	Tier1plus	0.100396	0.0267009	0.00470307	Tier1
usual_walking_pace_f924_0_0|HSPG2|finngen_R12_E4_OBESITY	usual_walking_pace_f924_0_0	Exercise_Freq	HSPG2	finngen_R12_E4_OBESITY	age_e66_first_reported_obesity_f130792_0_0	E66	E Disease-liability (D->P)	-0.586086	0.133868	0.000471436	Suggestive	0.316997	0.149007	0.409308	Null	0.030193	0.0754281	0.994112	Null			0.0630387	0.0308335	0.532497	Null			-0.0926606	0.144377	0.919141	Null	0.0918378	0.0514084	0.609643	Null	-2.33653	0.428792	4.23651e-06	Tier1	0.00426553	0.0152634	0.998501	Null			-0.00455818	0.00705105	0.9904	Null			-0.00197268	0.0346246	0.997733	Null	0.0116695	0.0112037	0.936573	Null	0.100193	0.0188219	1.64149e-06	Tier1plus	-0.117589	0.0188024	1.93981e-08	Tier1plus	-0.0621707	0.00651485	5.91903e-19	Tier1
usual_walking_pace_f924_0_0|HSPG2|finngen_R12_E4_OBESITYCAL	usual_walking_pace_f924_0_0	Exercise_Freq	HSPG2	finngen_R12_E4_OBESITYCAL	age_e66_first_reported_obesity_f130792_0_0	E66	E Disease-liability (D->P)	-0.586086	0.133868	0.000471436	Suggestive	0.316997	0.149007	0.409308	Null	0.03543	0.0762099	0.994112	Null			0.0630281	0.0360958	0.68124	Null			-0.0470722	0.145787	0.959185	Null	0.0703401	0.0572335	0.806504	Null	-2.36362	0.434138	4.2836e-06	Tier1	0.00426553	0.0152634	0.998501	Null			-0.00455818	0.00705105	0.9904	Null			-0.00197268	0.0346246	0.997733	Null	0.0116695	0.0112037	0.936573	Null	0.111939	0.0208258	1.30371e-06	Tier1plus	-0.106386	0.0213171	1.41184e-05	Tier1plus	-0.0639643	0.00843125	5.60106e-12	Tier1
usual_walking_pace_f924_0_0|HSPG2|finngen_R12_E4_OBESITYNAS	usual_walking_pace_f924_0_0	Exercise_Freq	HSPG2	finngen_R12_E4_OBESITYNAS	age_e66_first_reported_obesity_f130792_0_0	E66	E Disease-liability (D->P)	-0.586086	0.133868	0.000471436	Suggestive	0.316997	0.149007	0.409308	Null	0.0219883	0.0886137	0.994112	Null			0.0731495	0.0445865	0.7081	Null			-0.11389	0.15625	0.893189	Null	0.151354	0.0697302	0.467847	Null	-2.76109	0.51135	5.26478e-06	Tier1	0.00426553	0.0152634	0.998501	Null			-0.00455818	0.00705105	0.9904	Null			-0.00197268	0.0346246	0.997733	Null	0.0116695	0.0112037	0.936573	Null	0.10474	0.0172652	4.28171e-08	Tier1plus	-0.0706128	0.0230598	0.016746	Tier1plus	-0.0560607	0.00884098	2.70304e-08	Tier1
time_spent_watching_television_tv_f1070_0_0|HYOU1|finngen_R12_N14_CHRONKIDNEYDIS	time_spent_watching_television_tv_f1070_0_0	Exercise_Freq	HYOU1	finngen_R12_N14_CHRONKIDNEYDIS	age_n18_first_reported_chronic_renal_failure_f132032_0_0	N18	C Exposure-marker	0.226042	0.0590083	0.00283429	Tier1					0.146951	0.0769231	0.679632	Null									0.110695	0.0958512	0.791557	Null					0.294417	0.098194	0.0438148	Tier1	0.0149814	0.0110023	0.902118	Null									0.0119003	0.00822166	0.758151	Null					0.127642	0.0570023	0.0590754	Null					0.0281599	0.0142318	0.270202	Null
age_first_had_sexual_intercourse_f2139_0_0|ICAM1|finngen_R12_AB1_OTHER_SEPSIS	age_first_had_sexual_intercourse_f2139_0_0	Sexual_Factors	ICAM1	finngen_R12_AB1_OTHER_SEPSIS	age_a41_first_reported_other_septicaemia_f130070_0_0	A41	C Exposure-marker	-0.255256	0.0487424	1.75551e-05	Tier1	-0.0550009	0.0379814	0.671946	Null	-0.0249003	0.0256131	0.952504	Null			0.00159387	0.0187217	0.991831	Null			-0.00176722	0.0688127	0.9977	Null	0.0173191	0.0312405	0.929368	Null	-0.234754	0.0752057	0.0334026	Tier1	-0.00372589	0.0202255	0.999288	Null			-0.00687943	0.00515591	0.941037	Null			-0.00325293	0.0137496	0.990843	Null	0.00511674	0.0087158	0.984741	Null	0.123273	0.0754932	0.188118	Null	0.02305	0.0725571	0.908401	Null	-0.0140776	0.0324988	0.897218	Null
age_first_had_sexual_intercourse_f2139_0_0|ICAM1|finngen_R12_E4_OBESITY	age_first_had_sexual_intercourse_f2139_0_0	Sexual_Factors	ICAM1	finngen_R12_E4_OBESITY	age_e66_first_reported_obesity_f130792_0_0	E66	C Exposure-marker	-0.255256	0.0487424	1.75551e-05	Tier1	-0.0550009	0.0379814	0.671946	Null	-0.0093245	0.0191586	0.994112	Null			-0.00900219	0.0140118	0.975079	Null			-0.0610667	0.0748366	0.875803	Null	-0.0246285	0.0383357	0.910801	Null	-0.811106	0.0964662	1.19195e-14	Tier1	-0.00372589	0.0202255	0.999288	Null			-0.00687943	0.00515591	0.941037	Null			-0.00325293	0.0137496	0.990843	Null	0.00511674	0.0087158	0.984741	Null	0.0448598	0.0181784	0.0350973	Suggestive	0.0175626	0.0142519	0.506456	Null	-0.0341071	0.0133484	0.106721	Null
age_first_had_sexual_intercourse_f2139_0_0|ICAM1|finngen_R12_E4_OBESITYCAL	age_first_had_sexual_intercourse_f2139_0_0	Sexual_Factors	ICAM1	finngen_R12_E4_OBESITYCAL	age_e66_first_reported_obesity_f130792_0_0	E66	B Biomarker	-0.255256	0.0487424	1.75551e-05	Tier1	-0.0550009	0.0379814	0.671946	Null	-0.00664563	0.0224546	0.994112	Null			-0.00993103	0.0148484	0.974286	Null			-0.0271578	0.0910687	0.961976	Null	-0.0452812	0.0425429	0.827236	Null	-0.858292	0.0999442	2.68088e-15	Tier1	-0.00372589	0.0202255	0.999288	Null			-0.00687943	0.00515591	0.941037	Null			-0.00325293	0.0137496	0.990843	Null	0.00511674	0.0087158	0.984741	Null	0.071216	0.0214303	0.00344473	Tier1	0.00612636	0.0171373	0.897457	Null	-0.0231837	0.0163341	0.498999	Null
age_first_had_sexual_intercourse_f2139_0_0|ICAM1|finngen_R12_E4_OBESITYNAS	age_first_had_sexual_intercourse_f2139_0_0	Sexual_Factors	ICAM1	finngen_R12_E4_OBESITYNAS	age_e66_first_reported_obesity_f130792_0_0	E66	B Biomarker	-0.255256	0.0487424	1.75551e-05	Tier1	-0.0550009	0.0379814	0.671946	Null	0.00439628	0.0264348	0.994112	Null			-0.0159677	0.0159854	0.944472	Null			-0.100791	0.0944766	0.812688	Null	-0.024261	0.044808	0.933842	Null	-0.920873	0.117222	9.82127e-13	Tier1	-0.00372589	0.0202255	0.999288	Null			-0.00687943	0.00515591	0.941037	Null			-0.00325293	0.0137496	0.990843	Null	0.00511674	0.0087158	0.984741	Null	0.0600458	0.0224033	0.0209705	Tier1	0.0176867	0.0159997	0.567595	Null	-0.0229642	0.0166918	0.521	Null
age_first_had_sexual_intercourse_f2139_0_0|ICAM1|finngen_R12_I9_HEARTFAIL	age_first_had_sexual_intercourse_f2139_0_0	Sexual_Factors	ICAM1	finngen_R12_I9_HEARTFAIL	age_i50_first_reported_heart_failure_f131354_0_0	I50	C Exposure-marker	-0.255256	0.0487424	1.75551e-05	Tier1	-0.0550009	0.0379814	0.671946	Null	-0.0129538	0.0187368	0.965052	Null			-0.000765211	0.0152665	0.9952	Null			-0.0356483	0.0774023	0.942612	Null	-0.0745403	0.034142	0.464657	Null	-0.285758	0.0662851	0.000701392	Tier1	-0.00372589	0.0202255	0.999288	Null			-0.00687943	0.00515591	0.941037	Null			-0.00325293	0.0137496	0.990843	Null	0.00511674	0.0087158	0.984741	Null	0.0692579	0.0376496	0.130773	Null	-0.0329063	0.0345702	0.639145	Null	-0.00135393	0.0188525	0.981525	Null
age_first_had_sexual_intercourse_f2139_0_0|ICAM1|finngen_R12_I9_HEARTFAIL_AND_OVERWEIGHT	age_first_had_sexual_intercourse_f2139_0_0	Sexual_Factors	ICAM1	finngen_R12_I9_HEARTFAIL_AND_OVERWEIGHT	age_i50_first_reported_heart_failure_f131354_0_0	I50	C Exposure-marker	-0.255256	0.0487424	1.75551e-05	Tier1	-0.0550009	0.0379814	0.671946	Null	-0.00725844	0.0306646	0.994112	Null			0.00166284	0.0149282	0.991831	Null			-0.034011	0.106717	0.96074	Null	-0.0917018	0.043698	0.500613	Null	-0.304815	0.0772212	0.00277354	Tier1	-0.00372589	0.0202255	0.999288	Null			-0.00687943	0.00515591	0.941037	Null			-0.00325293	0.0137496	0.990843	Null	0.00511674	0.0087158	0.984741	Null	-0.00415947	0.0421981	0.952235	Null	-0.042586	0.0336667	0.489167	Null	-0.00296305	0.0199194	0.965057	Null
age_first_had_sexual_intercourse_f2139_0_0|ICAM1|finngen_R12_J10_PNEUMONIA	age_first_had_sexual_intercourse_f2139_0_0	Sexual_Factors	ICAM1	finngen_R12_J10_PNEUMONIA	age_j18_first_reported_pneumonia_organism_unspecified_f131456_0_0	J18	C Exposure-marker	-0.255256	0.0487424	1.75551e-05	Tier1	-0.0550009	0.0379814	0.671946	Null	-0.00546621	0.0149505	0.994112	Null			0.00667404	0.0109368	0.979423	Null			0.0503168	0.0447397	0.798187	Null	-0.0261443	0.021896	0.815217	Null	-0.240713	0.0394914	1.29137e-07	Tier1	-0.00372589	0.0202255	0.999288	Null			-0.00687943	0.00515591	0.941037	Null			-0.00325293	0.0137496	0.990843	Null	0.00511674	0.0087158	0.984741	Null	0.0654457	0.138827	0.74731	Null	0.0223698	0.0615581	0.89679	Null	0.0189584	0.0462495	0.898116	Null
age_first_had_sexual_intercourse_f2139_0_0|ICAM1|finngen_R12_K11_DISLIVOTH	age_first_had_sexual_intercourse_f2139_0_0	Sexual_Factors	ICAM1	finngen_R12_K11_DISLIVOTH	age_k76_first_reported_other_diseases_of_liver_f131670_0_0	K76	C Exposure-marker	-0.255256	0.0487424	1.75551e-05	Tier1	-0.0550009	0.0379814	0.671946	Null	0.0544432	0.0636611	0.952504	Null			-0.0291166	0.0233391	0.892617	Null			0.516189	0.496857	0.818491	Null	0.035763	0.0646119	0.92978	Null	-0.40549	0.111989	0.00815008	Tier1	-0.00372589	0.0202255	0.999288	Null			-0.00687943	0.00515591	0.941037	Null			-0.00325293	0.0137496	0.990843	Null	0.00511674	0.0087158	0.984741	Null	0.132849	0.034741	0.000670913	Suggestive	0.0276983	0.0207629	0.454267	Null	-0.00549417	0.0125515	0.897218	Null
age_first_had_sexual_intercourse_f2139_0_0|ICAM1|finngen_R12_T2D	age_first_had_sexual_intercourse_f2139_0_0	Sexual_Factors	ICAM1	finngen_R12_T2D	age_e11_first_reported_non_insulin_dependent_diabetes_mellitus_f130708_0_0	E11	B Biomarker	-0.255256	0.0487424	1.75551e-05	Tier1	-0.0550009	0.0379814	0.671946	Null	-0.0457259	0.0259416	0.755214	Null			0.0306641	0.00814458	0.0357338	Tier1	colocalized	0.950459	-0.0264594	0.140021	0.977603	Null	-0.0686562	0.0519798	0.775397	Null	-0.344761	0.0704401	6.02674e-05	Tier1	-0.00372589	0.0202255	0.999288	Null			-0.00687943	0.00515591	0.941037	Null			-0.00325293	0.0137496	0.990843	Null	0.00511674	0.0087158	0.984741	Null	0.0444638	0.0127663	0.00208433	Tier1	0.00290971	0.00920331	0.908401	Null	-0.0135732	0.00588405	0.169447	Null
age_first_had_sexual_intercourse_f2139_0_0|ICAM1|finngen_R12_T2D_WIDE	age_first_had_sexual_intercourse_f2139_0_0	Sexual_Factors	ICAM1	finngen_R12_T2D_WIDE	age_e11_first_reported_non_insulin_dependent_diabetes_mellitus_f130708_0_0	E11	C Exposure-marker	-0.255256	0.0487424	1.75551e-05	Tier1	-0.0550009	0.0379814	0.671946	Null	-0.0557585	0.0280365	0.650674	Null			0.0299556	0.00970748	0.165791	Null			0.0337948	0.129663	0.968065	Null	-0.0653671	0.0454112	0.741882	Null	-0.432064	0.077406	2.23243e-06	Tier1	-0.00372589	0.0202255	0.999288	Null			-0.00687943	0.00515591	0.941037	Null			-0.00325293	0.0137496	0.990843	Null	0.00511674	0.0087158	0.984741	Null	0.0270301	0.0124045	0.0669625	Null	-0.00539959	0.0176901	0.910365	Null	-0.0133457	0.00573552	0.163112	Null
alcohol_intake_frequency_f1558_0_0|ICAM1|finngen_R12_E4_OBESITYCAL	alcohol_intake_frequency_f1558_0_0	Alcohol	ICAM1	finngen_R12_E4_OBESITYCAL	age_e66_first_reported_obesity_f130792_0_0	E66	E Disease-liability (D->P)	-0.185723	0.108976	0.27788	Null	0.0227112	0.0679925	0.960983	Null	-0.00664563	0.0224546	0.994112	Null			-0.00993103	0.0148484	0.974286	Null			-0.0271578	0.0910687	0.961976	Null	-0.0452812	0.0425429	0.827236	Null	-1.02607	0.35755	0.0597477	Null	-0.0261011	0.0156005	0.819315	Null			0.000894468	0.00299085	0.997513	Null			-0.000270002	0.0195556	0.99929	Null	0.00185688	0.00539797	0.993412	Null	0.071216	0.0214303	0.00344473	Tier1	0.00612636	0.0171373	0.897457	Null	-0.0600204	0.0137223	0.000547555	Tier1
alcohol_intake_frequency_f1558_0_0|ICAM1|finngen_R12_E4_OBESITYNAS	alcohol_intake_frequency_f1558_0_0	Alcohol	ICAM1	finngen_R12_E4_OBESITYNAS	age_e66_first_reported_obesity_f130792_0_0	E66	E Disease-liability (D->P)	-0.185723	0.108976	0.27788	Null	0.0227112	0.0679925	0.960983	Null	0.00439628	0.0264348	0.994112	Null			-0.0159677	0.0159854	0.944472	Null			-0.100791	0.0944766	0.812688	Null	-0.024261	0.044808	0.933842	Null	-1.22528	0.429725	0.0618303	Null	-0.0261011	0.0156005	0.819315	Null			0.000894468	0.00299085	0.997513	Null			-0.000270002	0.0195556	0.99929	Null	0.00185688	0.00539797	0.993412	Null	0.0600458	0.0224033	0.0209705	Tier1	0.0176867	0.0159997	0.567595	Null	-0.0582194	0.0122335	0.000109114	Tier1
alcohol_intake_frequency_f1558_0_0|ICAM1|finngen_R12_T2D	alcohol_intake_frequency_f1558_0_0	Alcohol	ICAM1	finngen_R12_T2D	age_e11_first_reported_non_insulin_dependent_diabetes_mellitus_f130708_0_0	E11	E Disease-liability (D->P)	-0.185723	0.108976	0.27788	Null	0.0227112	0.0679925	0.960983	Null	-0.0457259	0.0259416	0.755214	Null			0.0306641	0.00814458	0.0357338	Tier1	colocalized	0.950459	-0.0264594	0.140021	0.977603	Null	-0.0686562	0.0519798	0.775397	Null	-0.586322	0.267878	0.206135	Null	-0.0261011	0.0156005	0.819315	Null			0.000894468	0.00299085	0.997513	Null			-0.000270002	0.0195556	0.99929	Null	0.00185688	0.00539797	0.993412	Null	0.0444638	0.0127663	0.00208433	Tier1	0.00290971	0.00920331	0.908401	Null	-0.0248776	0.00672112	0.00550628	Tier1
alcohol_intake_versus_10_years_previously_f1628_0_0|ICAM1|finngen_R12_E4_OBESITYNAS	alcohol_intake_versus_10_years_previously_f1628_0_0	Alcohol	ICAM1	finngen_R12_E4_OBESITYNAS	age_e66_first_reported_obesity_f130792_0_0	E66	E Disease-liability (D->P)	-0.39064	0.229927	0.279572	Null	0.0169061	0.273189	0.994602	Null	0.00439628	0.0264348	0.994112	Null			-0.0159677	0.0159854	0.944472	Null			-0.100791	0.0944766	0.812688	Null	-0.024261	0.044808	0.933842	Null	-1.04407	0.717384	0.496653	Null	-0.0100594	0.0104769	0.972618	Null			0.000678757	0.00284307	0.997513	Null			0.00120739	0.0158771	0.996183	Null	-0.00491485	0.0051409	0.952659	Null	0.0600458	0.0224033	0.0209705	Tier1	0.0176867	0.0159997	0.567595	Null	-0.0182964	0.00447934	0.00160854	Tier1
alcohol_intake_versus_10_years_previously_f1628_0_0|ICAM1|finngen_R12_T2D	alcohol_intake_versus_10_years_previously_f1628_0_0	Alcohol	ICAM1	finngen_R12_T2D	age_e11_first_reported_non_insulin_dependent_diabetes_mellitus_f130708_0_0	E11	E Disease-liability (D->P)	-0.39064	0.229927	0.279572	Null	0.0169061	0.273189	0.994602	Null	-0.0457259	0.0259416	0.755214	Null			0.0306641	0.00814458	0.0357338	Tier1	colocalized	0.950459	-0.0264594	0.140021	0.977603	Null	-0.0686562	0.0519798	0.775397	Null	0.0731583	0.756753	0.97478	Null	-0.0100594	0.0104769	0.972618	Null			0.000678757	0.00284307	0.997513	Null			0.00120739	0.0158771	0.996183	Null	-0.00491485	0.0051409	0.952659	Null	0.0444638	0.0127663	0.00208433	Tier1	0.00290971	0.00920331	0.908401	Null	-0.0148655	0.00411629	0.00721301	Tier1
average_total_household_income_before_tax_f738_0_0|ICAM1|finngen_R12_E4_OBESITY	average_total_household_income_before_tax_f738_0_0	Deprivation_Indices	ICAM1	finngen_R12_E4_OBESITY	age_e66_first_reported_obesity_f130792_0_0	E66	C Exposure-marker	-0.366745	0.102015	0.00564616	Tier1	0.0906155	0.0846304	0.801619	Null	-0.0093245	0.0191586	0.994112	Null			-0.00900219	0.0140118	0.975079	Null			-0.0610667	0.0748366	0.875803	Null	-0.0246285	0.0383357	0.910801	Null	-0.943695	0.267883	0.0110075	Tier1	-0.00664484	0.0111245	0.998501	Null			0.00182539	0.00302356	0.990556	Null			-0.000758094	0.0101068	0.996205	Null	0.00799565	0.0054956	0.870689	Null	0.0448598	0.0181784	0.0350973	Suggestive	0.0175626	0.0142519	0.506456	Null	-0.030109	0.00772393	0.00299429	Tier1
average_total_household_income_before_tax_f738_0_0|ICAM1|finngen_R12_E4_OBESITYCAL	average_total_household_income_before_tax_f738_0_0	Deprivation_Indices	ICAM1	finngen_R12_E4_OBESITYCAL	age_e66_first_reported_obesity_f130792_0_0	E66	E Disease-liability (D->P)	-0.366745	0.102015	0.00564616	Tier1	0.0906155	0.0846304	0.801619	Null	-0.00664563	0.0224546	0.994112	Null			-0.00993103	0.0148484	0.974286	Null			-0.0271578	0.0910687	0.961976	Null	-0.0452812	0.0425429	0.827236	Null	-1.00995	0.277639	0.00775418	Tier1	-0.00664484	0.0111245	0.998501	Null			0.00182539	0.00302356	0.990556	Null			-0.000758094	0.0101068	0.996205	Null	0.00799565	0.0054956	0.870689	Null	0.071216	0.0214303	0.00344473	Tier1	0.00612636	0.0171373	0.897457	Null	-0.026959	0.00673876	0.00208801	Tier1
average_total_household_income_before_tax_f738_0_0|ICAM1|finngen_R12_J10_PNEUMONIA	average_total_household_income_before_tax_f738_0_0	Deprivation_Indices	ICAM1	finngen_R12_J10_PNEUMONIA	age_j18_first_reported_pneumonia_organism_unspecified_f131456_0_0	J18	C Exposure-marker	-0.366745	0.102015	0.00564616	Tier1	0.0906155	0.0846304	0.801619	Null	-0.00546621	0.0149505	0.994112	Null			0.00667404	0.0109368	0.979423	Null			0.0503168	0.0447397	0.798187	Null	-0.0261443	0.021896	0.815217	Null	-0.33381	0.105861	0.030703	Tier1	-0.00664484	0.0111245	0.998501	Null			0.00182539	0.00302356	0.990556	Null			-0.000758094	0.0101068	0.996205	Null	0.00799565	0.0054956	0.870689	Null	0.0654457	0.138827	0.74731	Null	0.0223698	0.0615581	0.89679	Null	-0.0425397	0.0424668	0.700608	Null
bread_type_f1448_0_0_White|ICAM1|finngen_R12_E4_OBESITYCAL	bread_type_f1448_0_0_White	Diet_Weekly	ICAM1	finngen_R12_E4_OBESITYCAL	age_e66_first_reported_obesity_f130792_0_0	E66	E Disease-liability (D->P)	0.0274979	0.0609693	0.826356	Null	0.0618827	0.0417105	0.657642	Null	-0.00664563	0.0224546	0.994112	Null			-0.00993103	0.0148484	0.974286	Null			-0.0271578	0.0910687	0.961976	Null	-0.0452812	0.0425429	0.827236	Null	-0.653139	0.312709	0.240668	Null	-0.0199316	0.057576	0.998501	Null			0.0199854	0.00825679	0.603498	Null			-0.0466375	0.0332784	0.773287	Null	-0.070426	0.0180757	0.0741799	Null	0.071216	0.0214303	0.00344473	Tier1	0.00612636	0.0171373	0.897457	Null	-0.150619	0.0366731	0.00149844	Tier1
bread_type_f1448_0_0_White|ICAM1|finngen_R12_E4_OBESITYNAS	bread_type_f1448_0_0_White	Diet_Weekly	ICAM1	finngen_R12_E4_OBESITYNAS	age_e66_first_reported_obesity_f130792_0_0	E66	E Disease-liability (D->P)	0.0274979	0.0609693	0.826356	Null	0.0618827	0.0417105	0.657642	Null	0.00439628	0.0264348	0.994112	Null			-0.0159677	0.0159854	0.944472	Null			-0.100791	0.0944766	0.812688	Null	-0.024261	0.044808	0.933842	Null	-0.746025	0.379171	0.283034	Null	-0.0199316	0.057576	0.998501	Null			0.0199854	0.00825679	0.603498	Null			-0.0466375	0.0332784	0.773287	Null	-0.070426	0.0180757	0.0741799	Null	0.0600458	0.0224033	0.0209705	Tier1	0.0176867	0.0159997	0.567595	Null	-0.12896	0.0323497	0.00218946	Tier1
bread_type_f1448_0_0_Wholemeal_or_wholegrain|ICAM1|finngen_R12_E4_OBESITYCAL	bread_type_f1448_0_0_Wholemeal_or_wholegrain	Diet_Weekly	ICAM1	finngen_R12_E4_OBESITYCAL	age_e66_first_reported_obesity_f130792_0_0	E66	E Disease-liability (D->P)	-0.0965772	0.0532556	0.240878	Null	-0.0230145	0.0492913	0.945024	Null	-0.00664563	0.0224546	0.994112	Null			-0.00993103	0.0148484	0.974286	Null			-0.0271578	0.0910687	0.961976	Null	-0.0452812	0.0425429	0.827236	Null	0.385086	0.343996	0.640875	Null	0.0194239	0.026905	0.993098	Null			-0.011644	0.00731681	0.861837	Null			0.0254828	0.0273583	0.891906	Null	0.042853	0.0169162	0.489948	Null	0.071216	0.0214303	0.00344473	Tier1	0.00612636	0.0171373	0.897457	Null	0.120363	0.03103	0.0032177	Tier1
bread_type_f1448_0_0_Wholemeal_or_wholegrain|ICAM1|finngen_R12_E4_OBESITYNAS	bread_type_f1448_0_0_Wholemeal_or_wholegrain	Diet_Weekly	ICAM1	finngen_R12_E4_OBESITYNAS	age_e66_first_reported_obesity_f130792_0_0	E66	E Disease-liability (D->P)	-0.0965772	0.0532556	0.240878	Null	-0.0230145	0.0492913	0.945024	Null	0.00439628	0.0264348	0.994112	Null			-0.0159677	0.0159854	0.944472	Null			-0.100791	0.0944766	0.812688	Null	-0.024261	0.044808	0.933842	Null	0.671057	0.400309	0.402488	Null	0.0194239	0.026905	0.993098	Null			-0.011644	0.00731681	0.861837	Null			0.0254828	0.0273583	0.891906	Null	0.042853	0.0169162	0.489948	Null	0.0600458	0.0224033	0.0209705	Tier1	0.0176867	0.0159997	0.567595	Null	0.108095	0.0283134	0.00398628	Tier1
cereal_type_f1468_0_0_Other_.e.g._Cornflakes._Frosties.|ICAM1|finngen_R12_E4_OBESITYCAL	cereal_type_f1468_0_0_Other_.e.g._Cornflakes._Frosties.	Diet_Weekly	ICAM1	finngen_R12_E4_OBESITYCAL	age_e66_first_reported_obesity_f130792_0_0	E66	E Disease-liability (D->P)	-0.0579023	0.0939667	0.754221	Null	0.00651797	0.0539767	0.984125	Null	-0.00664563	0.0224546	0.994112	Null			-0.00993103	0.0148484	0.974286	Null			-0.0271578	0.0910687	0.961976	Null	-0.0452812	0.0425429	0.827236	Null	-0.371528	0.530375	0.807705	Null	-0.0463964	0.0360538	0.916874	Null			0.0269985	0.00980471	0.535291	Null			0.0211176	0.0493159	0.96752	Null	-0.0243326	0.0210342	0.923701	Null	0.071216	0.0214303	0.00344473	Tier1	0.00612636	0.0171373	0.897457	Null	-0.107336	0.0350936	0.0341028	Tier1
cereal_type_f1468_0_0_Other_.e.g._Cornflakes._Frosties.|ICAM1|finngen_R12_E4_OBESITYNAS	cereal_type_f1468_0_0_Other_.e.g._Cornflakes._Frosties.	Diet_Weekly	ICAM1	finngen_R12_E4_OBESITYNAS	age_e66_first_reported_obesity_f130792_0_0	E66	E Disease-liability (D->P)	-0.0579023	0.0939667	0.754221	Null	0.00651797	0.0539767	0.984125	Null	0.00439628	0.0264348	0.994112	Null			-0.0159677	0.0159854	0.944472	Null			-0.100791	0.0944766	0.812688	Null	-0.024261	0.044808	0.933842	Null	-0.521689	0.586486	0.740777	Null	-0.0463964	0.0360538	0.916874	Null			0.0269985	0.00980471	0.535291	Null			0.0211176	0.0493159	0.96752	Null	-0.0243326	0.0210342	0.923701	Null	0.0600458	0.0224033	0.0209705	Tier1	0.0176867	0.0159997	0.567595	Null	-0.0958963	0.0305686	0.0283039	Tier1
crime_score_england_f26416_0_0|ICAM1|finngen_R12_E4_OBESITYCAL	crime_score_england_f26416_0_0	Deprivation_Indices	ICAM1	finngen_R12_E4_OBESITYCAL	age_e66_first_reported_obesity_f130792_0_0	E66	E Disease-liability (D->P)	-0.0739436	0.520492	0.950715	Null	-0.120137	0.55386	0.970336	Null	-0.00664563	0.0224546	0.994112	Null			-0.00993103	0.0148484	0.974286	Null			-0.0271578	0.0910687	0.961976	Null	-0.0452812	0.0425429	0.827236	Null	-2.08586	1.43448	0.496653	Null	0.0130441	0.0130836	0.967117	Null			0.00014364	0.00356798	0.999551	Null			0.0100526	0.0083964	0.823636	Null	-0.00322096	0.00641007	0.98848	Null	0.071216	0.0214303	0.00344473	Tier1	0.00612636	0.0171373	0.897457	Null	0.0261697	0.00698858	0.00490528	Tier1
current_tobacco_smoking_f1239_0_0_No|ICAM1|finngen_R12_E4_OBESITYNAS	current_tobacco_smoking_f1239_0_0_No	Smoking	ICAM1	finngen_R12_E4_OBESITYNAS	age_e66_first_reported_obesity_f130792_0_0	E66	E Disease-liability (D->P)	-0.0993809	0.0422342	0.10138	Null	-0.0415964	0.0285182	0.666231	Null	0.00439628	0.0264348	0.994112	Null			-0.0159677	0.0159854	0.944472	Null			-0.100791	0.0944766	0.812688	Null	-0.024261	0.044808	0.933842	Null	0.0806661	0.0831084	0.708422	Null	0.0587549	0.0496089	0.935298	Null			-0.00975955	0.0114848	0.984975	Null			-0.00629594	0.0427715	0.992915	Null	0.0267956	0.0207952	0.89952	Null	0.0600458	0.0224033	0.0209705	Tier1	0.0176867	0.0159997	0.567595	Null	-0.119767	0.0410941	0.0480688	Tier1
education_score_england_f26414_0_0|ICAM1|finngen_R12_E4_OBESITYCAL	education_score_england_f26414_0_0	Deprivation_Indices	ICAM1	finngen_R12_E4_OBESITYCAL	age_e66_first_reported_obesity_f130792_0_0	E66	E Disease-liability (D->P)	0.291899	0.119767	0.0869903	Null	-0.011617	0.0868043	0.98292	Null	-0.00664563	0.0224546	0.994112	Null			-0.00993103	0.0148484	0.974286	Null			-0.0271578	0.0910687	0.961976	Null	-0.0452812	0.0425429	0.827236	Null	0.719013	0.215321	0.018423	Tier1	0.026031	0.0130555	0.704964	Null			0.00512497	0.00453731	0.959849	Null			-0.00503757	0.0156148	0.982098	Null	-0.00879543	0.0063963	0.896419	Null	0.071216	0.0214303	0.00344473	Tier1	0.00612636	0.0171373	0.897457	Null	0.0372802	0.00985728	0.00436324	Tier1
education_score_england_f26414_0_0|ICAM1|finngen_R12_E4_OBESITYNAS	education_score_england_f26414_0_0	Deprivation_Indices	ICAM1	finngen_R12_E4_OBESITYNAS	age_e66_first_reported_obesity_f130792_0_0	E66	E Disease-liability (D->P)	0.291899	0.119767	0.0869903	Null	-0.011617	0.0868043	0.98292	Null	0.00439628	0.0264348	0.994112	Null			-0.0159677	0.0159854	0.944472	Null			-0.100791	0.0944766	0.812688	Null	-0.024261	0.044808	0.933842	Null	0.755472	0.241047	0.0322164	Tier1	0.026031	0.0130555	0.704964	Null			0.00512497	0.00453731	0.959849	Null			-0.00503757	0.0156148	0.982098	Null	-0.00879543	0.0063963	0.896419	Null	0.0600458	0.0224033	0.0209705	Tier1	0.0176867	0.0159997	0.567595	Null	0.0294999	0.00929922	0.0263149	Tier1
employment_score_england_f26412_0_0|ICAM1|finngen_R12_E4_OBESITYCAL	employment_score_england_f26412_0_0	Deprivation_Indices	ICAM1	finngen_R12_E4_OBESITYCAL	age_e66_first_reported_obesity_f130792_0_0	E66	E Disease-liability (D->P)	0.397379	0.24497	0.307682	Null	-0.0965388	0.233362	0.952587	Null	-0.00664563	0.0224546	0.994112	Null			-0.00993103	0.0148484	0.974286	Null			-0.0271578	0.0910687	0.961976	Null	-0.0452812	0.0425429	0.827236	Null	1.23396	0.396434	0.0340669	Tier1	0.0147766	0.0117308	0.922632	Null			0.00238262	0.00319905	0.984975	Null			-0.00437424	0.0141803	0.983453	Null	-0.00638133	0.00574718	0.927675	Null	0.071216	0.0214303	0.00344473	Tier1	0.00612636	0.0171373	0.897457	Null	0.0280408	0.00812307	0.0119026	Tier1
employment_score_england_f26412_0_0|ICAM1|finngen_R12_E4_OBESITYNAS	employment_score_england_f26412_0_0	Deprivation_Indices	ICAM1	finngen_R12_E4_OBESITYNAS	age_e66_first_reported_obesity_f130792_0_0	E66	E Disease-liability (D->P)	0.397379	0.24497	0.307682	Null	-0.0965388	0.233362	0.952587	Null	0.00439628	0.0264348	0.994112	Null			-0.0159677	0.0159854	0.944472	Null			-0.100791	0.0944766	0.812688	Null	-0.024261	0.044808	0.933842	Null	1.35204	0.657985	0.255286	Null	0.0147766	0.0117308	0.922632	Null			0.00238262	0.00319905	0.984975	Null			-0.00437424	0.0141803	0.983453	Null	-0.00638133	0.00574718	0.927675	Null	0.0600458	0.0224033	0.0209705	Tier1	0.0176867	0.0159997	0.567595	Null	0.0233743	0.00776129	0.0380587	Tier1
ever_smoked_f20160_0_0|ICAM1|finngen_R12_E4_OBESITYNAS	ever_smoked_f20160_0_0	Smoking	ICAM1	finngen_R12_E4_OBESITYNAS	age_e66_first_reported_obesity_f130792_0_0	E66	E Disease-liability (D->P)	0.0684113	0.06118	0.522945	Null	0.0639466	0.0294318	0.397242	Null	0.00439628	0.0264348	0.994112	Null			-0.0159677	0.0159854	0.944472	Null			-0.100791	0.0944766	0.812688	Null	-0.024261	0.044808	0.933842	Null	0.125732	0.103254	0.600772	Null	-0.0155037	0.0268752	0.998501	Null			0.0145557	0.0103098	0.917348	Null			0.00973743	0.0434493	0.991013	Null	-0.00649582	0.023931	0.995285	Null	0.0600458	0.0224033	0.0209705	Tier1	0.0176867	0.0159997	0.567595	Null	0.076974	0.0248377	0.0312284	Tier1
frequency_of_stair_climbing_in_last_4_weeks_f943_0_0|ICAM1|finngen_R12_E4_OBESITYCAL	frequency_of_stair_climbing_in_last_4_weeks_f943_0_0	Exercise_Freq	ICAM1	finngen_R12_E4_OBESITYCAL	age_e66_first_reported_obesity_f130792_0_0	E66	E Disease-liability (D->P)	-0.620623	0.361962	0.273866	Null	0.0513509	0.209609	0.969018	Null	-0.00664563	0.0224546	0.994112	Null			-0.00993103	0.0148484	0.974286	Null			-0.0271578	0.0910687	0.961976	Null	-0.0452812	0.0425429	0.827236	Null	-1.91147	1.12856	0.396158	Null	-0.0197056	0.0207945	0.974334	Null			-0.00280052	0.00321987	0.984975	Null			0.00535586	0.00941291	0.948901	Null	0.0201977	0.00579465	0.155626	Null	0.071216	0.0214303	0.00344473	Tier1	0.00612636	0.0171373	0.897457	Null	-0.038403	0.00662109	6.57034e-07	Tier1
frequency_of_stair_climbing_in_last_4_weeks_f943_0_0|ICAM1|finngen_R12_E4_OBESITYNAS	frequency_of_stair_climbing_in_last_4_weeks_f943_0_0	Exercise_Freq	ICAM1	finngen_R12_E4_OBESITYNAS	age_e66_first_reported_obesity_f130792_0_0	E66	E Disease-liability (D->P)	-0.620623	0.361962	0.273866	Null	0.0513509	0.209609	0.969018	Null	0.00439628	0.0264348	0.994112	Null			-0.0159677	0.0159854	0.944472	Null			-0.100791	0.0944766	0.812688	Null	-0.024261	0.044808	0.933842	Null	-2.16175	1.15457	0.321393	Null	-0.0197056	0.0207945	0.974334	Null			-0.00280052	0.00321987	0.984975	Null			0.00535586	0.00941291	0.948901	Null	0.0201977	0.00579465	0.155626	Null	0.0600458	0.0224033	0.0209705	Tier1	0.0176867	0.0159997	0.567595	Null	-0.0300371	0.00493197	1.23197e-07	Tier1
frequency_of_stair_climbing_in_last_4_weeks_f943_0_0|ICAM1|finngen_R12_T2D	frequency_of_stair_climbing_in_last_4_weeks_f943_0_0	Exercise_Freq	ICAM1	finngen_R12_T2D	age_e11_first_reported_non_insulin_dependent_diabetes_mellitus_f130708_0_0	E11	E Disease-liability (D->P)	-0.620623	0.361962	0.273866	Null	0.0513509	0.209609	0.969018	Null	-0.0457259	0.0259416	0.755214	Null			0.0306641	0.00814458	0.0357338	Tier1	colocalized	0.950459	-0.0264594	0.140021	0.977603	Null	-0.0686562	0.0519798	0.775397	Null	-1.72121	0.249735	1.06741e-09	Tier1	-0.0197056	0.0207945	0.974334	Null			-0.00280052	0.00321987	0.984975	Null			0.00535586	0.00941291	0.948901	Null	0.0201977	0.00579465	0.155626	Null	0.0444638	0.0127663	0.00208433	Tier1	0.00290971	0.00920331	0.908401	Null	-0.0151531	0.00431011	0.0096377	Tier1
income_score_england_f26411_0_0|ICAM1|finngen_R12_E4_OBESITYCAL	income_score_england_f26411_0_0	Deprivation_Indices	ICAM1	finngen_R12_E4_OBESITYCAL	age_e66_first_reported_obesity_f130792_0_0	E66	E Disease-liability (D->P)	0.297166	0.269903	0.530851	Null	0.153731	0.254738	0.918969	Null	-0.00664563	0.0224546	0.994112	Null			-0.00993103	0.0148484	0.974286	Null			-0.0271578	0.0910687	0.961976	Null	-0.0452812	0.0425429	0.827236	Null	0.961968	0.441587	0.210703	Null	0.00979655	0.0126234	0.991277	Null			0.00277661	0.00344248	0.984975	Null			-0.00254033	0.0142635	0.991013	Null	-0.00363874	0.00618443	0.984741	Null	0.071216	0.0214303	0.00344473	Tier1	0.00612636	0.0171373	0.897457	Null	0.032005	0.00892478	0.00781976	Tier1
major_dietary_changes_in_the_last_5_years_f1538_0_0_Yes._because_of_illness|ICAM1|finngen_R12_E4_OBESITYCAL	major_dietary_changes_in_the_last_5_years_f1538_0_0_Yes._because_of_illness	Diet_Weekly	ICAM1	finngen_R12_E4_OBESITYCAL	age_e66_first_reported_obesity_f130792_0_0	E66	E Disease-liability (D->P)	0.0540773	0.0560036	0.594434	Null	-0.0432716	0.0529842	0.870271	Null	-0.00664563	0.0224546	0.994112	Null			-0.00993103	0.0148484	0.974286	Null			-0.0271578	0.0910687	0.961976	Null	-0.0452812	0.0425429	0.827236	Null	-0.178272	0.15514	0.62924	Null	0.0220888	0.0415681	0.998501	Null			-0.00911937	0.011307	0.984975	Null			-0.0284343	0.0505362	0.950081	Null	-0.0692262	0.0204023	0.162068	Null	0.071216	0.0214303	0.00344473	Tier1	0.00612636	0.0171373	0.897457	Null	0.111252	0.0257401	0.000633485	Tier1
major_dietary_changes_in_the_last_5_years_f1538_0_0_Yes._because_of_illness|ICAM1|finngen_R12_E4_OBESITYNAS	major_dietary_changes_in_the_last_5_years_f1538_0_0_Yes._because_of_illness	Diet_Weekly	ICAM1	finngen_R12_E4_OBESITYNAS	age_e66_first_reported_obesity_f130792_0_0	E66	E Disease-liability (D->P)	0.0540773	0.0560036	0.594434	Null	-0.0432716	0.0529842	0.870271	Null	0.00439628	0.0264348	0.994112	Null			-0.0159677	0.0159854	0.944472	Null			-0.100791	0.0944766	0.812688	Null	-0.024261	0.044808	0.933842	Null	-0.254861	0.184913	0.529469	Null	0.0220888	0.0415681	0.998501	Null			-0.00911937	0.011307	0.984975	Null			-0.0284343	0.0505362	0.950081	Null	-0.0692262	0.0204023	0.162068	Null	0.0600458	0.0224033	0.0209705	Tier1	0.0176867	0.0159997	0.567595	Null	0.0999956	0.0235532	0.000885452	Tier1
major_dietary_changes_in_the_last_5_years_f1538_0_0_Yes._because_of_illness|ICAM1|finngen_R12_T2D	major_dietary_changes_in_the_last_5_years_f1538_0_0_Yes._because_of_illness	Diet_Weekly	ICAM1	finngen_R12_T2D	age_e11_first_reported_non_insulin_dependent_diabetes_mellitus_f130708_0_0	E11	E Disease-liability (D->P)	0.0540773	0.0560036	0.594434	Null	-0.0432716	0.0529842	0.870271	Null	-0.0457259	0.0259416	0.755214	Null			0.0306641	0.00814458	0.0357338	Tier1	colocalized	0.950459	-0.0264594	0.140021	0.977603	Null	-0.0686562	0.0519798	0.775397	Null	1.49685	0.52028	0.0585413	Null	0.0220888	0.0415681	0.998501	Null			-0.00911937	0.011307	0.984975	Null			-0.0284343	0.0505362	0.950081	Null	-0.0692262	0.0204023	0.162068	Null	0.0444638	0.0127663	0.00208433	Tier1	0.00290971	0.00920331	0.908401	Null	0.254308	0.0149794	2.58199e-61	Tier1
nap_during_day_f1190_0_0|ICAM1|finngen_R12_T2D	nap_during_day_f1190_0_0	Sleep	ICAM1	finngen_R12_T2D	age_e11_first_reported_non_insulin_dependent_diabetes_mellitus_f130708_0_0	E11	E Disease-liability (D->P)	0.177221	0.0820754	0.142778	Null	-0.072447	0.0670325	0.800195	Null	-0.0457259	0.0259416	0.755214	Null			0.0306641	0.00814458	0.0357338	Tier1	colocalized	0.950459	-0.0264594	0.140021	0.977603	Null	-0.0686562	0.0519798	0.775397	Null	0.358745	0.13014	0.0743919	Null	0.0125679	0.0157391	0.987363	Null			0.000235848	0.00439438	0.999284	Null			0.00289692	0.0100506	0.984655	Null	0.0112034	0.0081764	0.896419	Null	0.0444638	0.0127663	0.00208433	Tier1	0.00290971	0.00920331	0.908401	Null	0.0121058	0.00405967	0.0402948	Tier1
non_oily_fish_intake_f1339_0_0|ICAM1|finngen_R12_E4_OBESITYNAS	non_oily_fish_intake_f1339_0_0	Diet_Weekly	ICAM1	finngen_R12_E4_OBESITYNAS	age_e66_first_reported_obesity_f130792_0_0	E66	E Disease-liability (D->P)	-0.185122	0.478911	0.853909	Null	-0.0101933	0.202842	0.995652	Null	0.00439628	0.0264348	0.994112	Null			-0.0159677	0.0159854	0.944472	Null			-0.100791	0.0944766	0.812688	Null	-0.024261	0.044808	0.933842	Null	3.33111	2.2079	0.472563	Null	0.0286192	0.0117673	0.490112	Null			0.00507019	0.00402996	0.948945	Null			-0.0266308	0.022862	0.833594	Null	-0.00221681	0.00928384	0.995285	Null	0.0600458	0.0224033	0.0209705	Tier1	0.0176867	0.0159997	0.567595	Null	0.0294124	0.00749118	0.00272426	Tier1
oily_fish_intake_f1329_0_0|ICAM1|finngen_R12_E4_OBESITYCAL	oily_fish_intake_f1329_0_0	Diet_Weekly	ICAM1	finngen_R12_E4_OBESITYCAL	age_e66_first_reported_obesity_f130792_0_0	E66	E Disease-liability (D->P)	-0.192722	0.120196	0.315701	Null	-0.112234	0.0787132	0.679686	Null	-0.00664563	0.0224546	0.994112	Null			-0.00993103	0.0148484	0.974286	Null			-0.0271578	0.0910687	0.961976	Null	-0.0452812	0.0425429	0.827236	Null	0.27421	0.414653	0.81741	Null	0.021112	0.0112129	0.755389	Null			0.000315739	0.00451507	0.999284	Null			-0.0157671	0.0263698	0.946767	Null	-0.00283313	0.00707431	0.993412	Null	0.071216	0.0214303	0.00344473	Tier1	0.00612636	0.0171373	0.897457	Null	0.0360013	0.0116533	0.031839	Tier1
oily_fish_intake_f1329_0_0|ICAM1|finngen_R12_E4_OBESITYNAS	oily_fish_intake_f1329_0_0	Diet_Weekly	ICAM1	finngen_R12_E4_OBESITYNAS	age_e66_first_reported_obesity_f130792_0_0	E66	E Disease-liability (D->P)	-0.192722	0.120196	0.315701	Null	-0.112234	0.0787132	0.679686	Null	0.00439628	0.0264348	0.994112	Null			-0.0159677	0.0159854	0.944472	Null			-0.100791	0.0944766	0.812688	Null	-0.024261	0.044808	0.933842	Null	0.472454	0.461321	0.682995	Null	0.021112	0.0112129	0.755389	Null			0.000315739	0.00451507	0.999284	Null			-0.0157671	0.0263698	0.946767	Null	-0.00283313	0.00707431	0.993412	Null	0.0600458	0.0224033	0.0209705	Tier1	0.0176867	0.0159997	0.567595	Null	0.0366435	0.0111274	0.0184462	Tier1
pack_years_of_smoking_f20161_0_0|ICAM1|finngen_R12_AB1_OTHER_SEPSIS	pack_years_of_smoking_f20161_0_0	Smoking	ICAM1	finngen_R12_AB1_OTHER_SEPSIS	age_a41_first_reported_other_septicaemia_f130070_0_0	A41	C Exposure-marker	0.360587	0.0716534	4.01452e-05	Tier1	0.0324781	0.0613085	0.934218	Null	-0.0249003	0.0256131	0.952504	Null			0.00159387	0.0187217	0.991831	Null			-0.00176722	0.0688127	0.9977	Null	0.0173191	0.0312405	0.929368	Null	0.474962	0.106441	0.000397456	Tier1	0.00534864	0.0202388	0.998501	Null			0.00535218	0.00393842	0.938032	Null			0.00480235	0.0163107	0.984654	Null	-0.00233803	0.00550288	0.993412	Null	0.123273	0.0754932	0.188118	Null	0.02305	0.0725571	0.908401	Null	-0.0389097	0.0240128	0.415343	Null
pack_years_of_smoking_f20161_0_0|ICAM1|finngen_R12_E4_OBESITY	pack_years_of_smoking_f20161_0_0	Smoking	ICAM1	finngen_R12_E4_OBESITY	age_e66_first_reported_obesity_f130792_0_0	E66	C Exposure-marker	0.360587	0.0716534	4.01452e-05	Tier1	0.0324781	0.0613085	0.934218	Null	-0.0093245	0.0191586	0.994112	Null			-0.00900219	0.0140118	0.975079	Null			-0.0610667	0.0748366	0.875803	Null	-0.0246285	0.0383357	0.910801	Null	0.92956	0.168758	3.12872e-06	Tier1	0.00534864	0.0202388	0.998501	Null			0.00535218	0.00393842	0.938032	Null			0.00480235	0.0163107	0.984654	Null	-0.00233803	0.00550288	0.993412	Null	0.0448598	0.0181784	0.0350973	Suggestive	0.0175626	0.0142519	0.506456	Null	0.0390864	0.00949617	0.00148045	Tier1
pack_years_of_smoking_f20161_0_0|ICAM1|finngen_R12_E4_OBESITYCAL	pack_years_of_smoking_f20161_0_0	Smoking	ICAM1	finngen_R12_E4_OBESITYCAL	age_e66_first_reported_obesity_f130792_0_0	E66	E Disease-liability (D->P)	0.360587	0.0716534	4.01452e-05	Tier1	0.0324781	0.0613085	0.934218	Null	-0.00664563	0.0224546	0.994112	Null			-0.00993103	0.0148484	0.974286	Null			-0.0271578	0.0910687	0.961976	Null	-0.0452812	0.0425429	0.827236	Null	0.926717	0.171913	5.45624e-06	Tier1	0.00534864	0.0202388	0.998501	Null			0.00535218	0.00393842	0.938032	Null			0.00480235	0.0163107	0.984654	Null	-0.00233803	0.00550288	0.993412	Null	0.071216	0.0214303	0.00344473	Tier1	0.00612636	0.0171373	0.897457	Null	0.0464863	0.0114842	0.00180616	Tier1
pack_years_of_smoking_f20161_0_0|ICAM1|finngen_R12_E4_OBESITYNAS	pack_years_of_smoking_f20161_0_0	Smoking	ICAM1	finngen_R12_E4_OBESITYNAS	age_e66_first_reported_obesity_f130792_0_0	E66	E Disease-liability (D->P)	0.360587	0.0716534	4.01452e-05	Tier1	0.0324781	0.0613085	0.934218	Null	0.00439628	0.0264348	0.994112	Null			-0.0159677	0.0159854	0.944472	Null			-0.100791	0.0944766	0.812688	Null	-0.024261	0.044808	0.933842	Null	1.1053	0.207526	7.4785e-06	Tier1	0.00534864	0.0202388	0.998501	Null			0.00535218	0.00393842	0.938032	Null			0.00480235	0.0163107	0.984654	Null	-0.00233803	0.00550288	0.993412	Null	0.0600458	0.0224033	0.0209705	Tier1	0.0176867	0.0159997	0.567595	Null	0.0431474	0.011603	0.00520655	Tier1
pack_years_of_smoking_f20161_0_0|ICAM1|finngen_R12_I9_HEARTFAIL	pack_years_of_smoking_f20161_0_0	Smoking	ICAM1	finngen_R12_I9_HEARTFAIL	age_i50_first_reported_heart_failure_f131354_0_0	I50	C Exposure-marker	0.360587	0.0716534	4.01452e-05	Tier1	0.0324781	0.0613085	0.934218	Null	-0.0129538	0.0187368	0.965052	Null			-0.000765211	0.0152665	0.9952	Null			-0.0356483	0.0774023	0.942612	Null	-0.0745403	0.034142	0.464657	Null	0.450014	0.111991	0.00212741	Tier1	0.00534864	0.0202388	0.998501	Null			0.00535218	0.00393842	0.938032	Null			0.00480235	0.0163107	0.984654	Null	-0.00233803	0.00550288	0.993412	Null	0.0692579	0.0376496	0.130773	Null	-0.0329063	0.0345702	0.639145	Null	0.00296243	0.0121913	0.942935	Null
pack_years_of_smoking_f20161_0_0|ICAM1|finngen_R12_I9_HEARTFAIL_AND_HYPERTCARDIOM	pack_years_of_smoking_f20161_0_0	Smoking	ICAM1	finngen_R12_I9_HEARTFAIL_AND_HYPERTCARDIOM	age_i50_first_reported_heart_failure_f131354_0_0	I50	C Exposure-marker	0.360587	0.0716534	4.01452e-05	Tier1	0.0324781	0.0613085	0.934218	Null	0.0977782	0.137419	0.963804	Null			0.0389835	0.0834413	0.990183	Null			0.211123	0.32829	0.918665	Null	-0.281037	0.160856	0.627035	Null	1.86568	0.584472	0.0279373	Tier1	0.00534864	0.0202388	0.998501	Null			0.00535218	0.00393842	0.938032	Null			0.00480235	0.0163107	0.984654	Null	-0.00233803	0.00550288	0.993412	Null	-0.0153359	0.0104266	0.243701	Null	-0.00996183	0.0142493	0.763703	Null	0.00884362	0.0040299	0.191384	Null
pack_years_of_smoking_f20161_0_0|ICAM1|finngen_R12_I9_HEARTFAIL_AND_OVERWEIGHT	pack_years_of_smoking_f20161_0_0	Smoking	ICAM1	finngen_R12_I9_HEARTFAIL_AND_OVERWEIGHT	age_i50_first_reported_heart_failure_f131354_0_0	I50	C Exposure-marker	0.360587	0.0716534	4.01452e-05	Tier1	0.0324781	0.0613085	0.934218	Null	-0.00725844	0.0306646	0.994112	Null			0.00166284	0.0149282	0.991831	Null			-0.034011	0.106717	0.96074	Null	-0.0917018	0.043698	0.500613	Null	0.415692	0.130767	0.0288219	Tier1	0.00534864	0.0202388	0.998501	Null			0.00535218	0.00393842	0.938032	Null			0.00480235	0.0163107	0.984654	Null	-0.00233803	0.00550288	0.993412	Null	-0.00415947	0.0421981	0.952235	Null	-0.042586	0.0336667	0.489167	Null	0.00161467	0.0134137	0.97192	Null
pack_years_of_smoking_f20161_0_0|ICAM1|finngen_R12_J10_PNEUMONIA	pack_years_of_smoking_f20161_0_0	Smoking	ICAM1	finngen_R12_J10_PNEUMONIA	age_j18_first_reported_pneumonia_organism_unspecified_f131456_0_0	J18	C Exposure-marker	0.360587	0.0716534	4.01452e-05	Tier1	0.0324781	0.0613085	0.934218	Null	-0.00546621	0.0149505	0.994112	Null			0.00667404	0.0109368	0.979423	Null			0.0503168	0.0447397	0.798187	Null	-0.0261443	0.021896	0.815217	Null	0.534027	0.0756777	3.71212e-10	Tier1	0.00534864	0.0202388	0.998501	Null			0.00535218	0.00393842	0.938032	Null			0.00480235	0.0163107	0.984654	Null	-0.00233803	0.00550288	0.993412	Null	0.0654457	0.138827	0.74731	Null	0.0223698	0.0615581	0.89679	Null	0.115001	0.128479	0.739192	Null
pack_years_of_smoking_f20161_0_0|ICAM1|finngen_R12_K11_DISLIVOTH	pack_years_of_smoking_f20161_0_0	Smoking	ICAM1	finngen_R12_K11_DISLIVOTH	age_k76_first_reported_other_diseases_of_liver_f131670_0_0	K76	C Exposure-marker	0.360587	0.0716534	4.01452e-05	Tier1	0.0324781	0.0613085	0.934218	Null	0.0544432	0.0636611	0.952504	Null			-0.0291166	0.0233391	0.892617	Null			0.516189	0.496857	0.818491	Null	0.035763	0.0646119	0.92978	Null	0.649394	0.160085	0.0018553	Tier1	0.00534864	0.0202388	0.998501	Null			0.00535218	0.00393842	0.938032	Null			0.00480235	0.0163107	0.984654	Null	-0.00233803	0.00550288	0.993412	Null	0.132849	0.034741	0.000670913	Suggestive	0.0276983	0.0207629	0.454267	Null	-0.00416893	0.00971889	0.897869	Null
pack_years_of_smoking_f20161_0_0|ICAM1|finngen_R12_T2D_WIDE	pack_years_of_smoking_f20161_0_0	Smoking	ICAM1	finngen_R12_T2D_WIDE	age_e11_first_reported_non_insulin_dependent_diabetes_mellitus_f130708_0_0	E11	C Exposure-marker	0.360587	0.0716534	4.01452e-05	Tier1	0.0324781	0.0613085	0.934218	Null	-0.0557585	0.0280365	0.650674	Null			0.0299556	0.00970748	0.165791	Null			0.0337948	0.129663	0.968065	Null	-0.0653671	0.0454112	0.741882	Null	0.424169	0.128873	0.0211768	Tier1	0.00534864	0.0202388	0.998501	Null			0.00535218	0.00393842	0.938032	Null			0.00480235	0.0163107	0.984654	Null	-0.00233803	0.00550288	0.993412	Null	0.0270301	0.0124045	0.0669625	Null	-0.00539959	0.0176901	0.910365	Null	0.00830186	0.0043344	0.290034	Null
smoking_status_f20116_0_0_Current|ICAM1|finngen_R12_E4_OBESITYNAS	smoking_status_f20116_0_0_Current	Smoking	ICAM1	finngen_R12_E4_OBESITYNAS	age_e66_first_reported_obesity_f130792_0_0	E66	E Disease-liability (D->P)	0.0928859	0.0443042	0.157951	Null	0.0327915	0.0290437	0.787307	Null	0.00439628	0.0264348	0.994112	Null			-0.0159677	0.0159854	0.944472	Null			-0.100791	0.0944766	0.812688	Null	-0.024261	0.044808	0.933842	Null	-0.100717	0.0847866	0.61036	Null	-0.0595303	0.046284	0.916874	Null			0.0099456	0.0116085	0.984975	Null			0.00836129	0.042093	0.991013	Null	-0.0247914	0.0208671	0.913299	Null	0.0600458	0.0224033	0.0209705	Tier1	0.0176867	0.0159997	0.567595	Null	0.11803	0.0404694	0.0479015	Tier1
smoking_status_f20116_0_0_Never|ICAM1|finngen_R12_E4_OBESITYCAL	smoking_status_f20116_0_0_Never	Smoking	ICAM1	finngen_R12_E4_OBESITYCAL	age_e66_first_reported_obesity_f130792_0_0	E66	E Disease-liability (D->P)	-0.0686637	0.0377139	0.238614	Null	-0.0234231	0.022654	0.813095	Null	-0.00664563	0.0224546	0.994112	Null			-0.00993103	0.0148484	0.974286	Null			-0.0271578	0.0910687	0.961976	Null	-0.0452812	0.0425429	0.827236	Null	-0.278448	0.0656449	0.000907075	Tier1	-0.00467507	0.0464394	0.999288	Null			-0.0119865	0.00878394	0.936826	Null			-0.0267666	0.0398558	0.938898	Null	-0.000236579	0.021424	0.999369	Null	0.071216	0.0214303	0.00344473	Tier1	0.00612636	0.0171373	0.897457	Null	-0.105192	0.0284929	0.00558226	Tier1
smoking_status_f20116_0_0_Never|ICAM1|finngen_R12_E4_OBESITYNAS	smoking_status_f20116_0_0_Never	Smoking	ICAM1	finngen_R12_E4_OBESITYNAS	age_e66_first_reported_obesity_f130792_0_0	E66	E Disease-liability (D->P)	-0.0686637	0.0377139	0.238614	Null	-0.0234231	0.022654	0.813095	Null	0.00439628	0.0264348	0.994112	Null			-0.0159677	0.0159854	0.944472	Null			-0.100791	0.0944766	0.812688	Null	-0.024261	0.044808	0.933842	Null	-0.337326	0.073677	0.000244994	Tier1	-0.00467507	0.0464394	0.999288	Null			-0.0119865	0.00878394	0.936826	Null			-0.0267666	0.0398558	0.938898	Null	-0.000236579	0.021424	0.999369	Null	0.0600458	0.0224033	0.0209705	Tier1	0.0176867	0.0159997	0.567595	Null	-0.103654	0.0278571	0.00519127	Tier1
time_spent_watching_television_tv_f1070_0_0|ICAM1|finngen_R12_E4_OBESITY	time_spent_watching_television_tv_f1070_0_0	Exercise_Freq	ICAM1	finngen_R12_E4_OBESITY	age_e66_first_reported_obesity_f130792_0_0	E66	C Exposure-marker	0.236795	0.0554089	0.000681696	Tier1	0.062671	0.0517259	0.760779	Null	-0.0093245	0.0191586	0.994112	Null			-0.00900219	0.0140118	0.975079	Null			-0.0610667	0.0748366	0.875803	Null	-0.0246285	0.0383357	0.910801	Null	0.659772	0.109271	1.8062e-07	Tier1	0.0216846	0.0141727	0.859597	Null			0.0056939	0.00319752	0.812081	Null			-0.0226309	0.0116434	0.601695	Null	-0.00689378	0.0112298	0.982204	Null	0.0448598	0.0181784	0.0350973	Suggestive	0.0175626	0.0142519	0.506456	Null	0.0398402	0.0103295	0.00347154	Tier1
time_spent_watching_television_tv_f1070_0_0|ICAM1|finngen_R12_E4_OBESITYCAL	time_spent_watching_television_tv_f1070_0_0	Exercise_Freq	ICAM1	finngen_R12_E4_OBESITYCAL	age_e66_first_reported_obesity_f130792_0_0	E66	B Biomarker	0.236795	0.0554089	0.000681696	Tier1	0.062671	0.0517259	0.760779	Null	-0.00664563	0.0224546	0.994112	Null			-0.00993103	0.0148484	0.974286	Null			-0.0271578	0.0910687	0.961976	Null	-0.0452812	0.0425429	0.827236	Null	0.782951	0.114433	1.41579e-09	Tier1	0.0216846	0.0141727	0.859597	Null			0.0056939	0.00319752	0.812081	Null			-0.0226309	0.0116434	0.601695	Null	-0.00689378	0.0112298	0.982204	Null	0.071216	0.0214303	0.00344473	Tier1	0.00612636	0.0171373	0.897457	Null	0.0248395	0.0119624	0.234055	Null
time_spent_watching_television_tv_f1070_0_0|ICAM1|finngen_R12_E4_OBESITYNAS	time_spent_watching_television_tv_f1070_0_0	Exercise_Freq	ICAM1	finngen_R12_E4_OBESITYNAS	age_e66_first_reported_obesity_f130792_0_0	E66	B Biomarker	0.236795	0.0554089	0.000681696	Tier1	0.062671	0.0517259	0.760779	Null	0.00439628	0.0264348	0.994112	Null			-0.0159677	0.0159854	0.944472	Null			-0.100791	0.0944766	0.812688	Null	-0.024261	0.044808	0.933842	Null	0.59303	0.134248	0.000476562	Tier1	0.0216846	0.0141727	0.859597	Null			0.0056939	0.00319752	0.812081	Null			-0.0226309	0.0116434	0.601695	Null	-0.00689378	0.0112298	0.982204	Null	0.0600458	0.0224033	0.0209705	Tier1	0.0176867	0.0159997	0.567595	Null	0.0237813	0.0134057	0.346861	Null
time_spent_watching_television_tv_f1070_0_0|ICAM1|finngen_R12_I9_HEARTFAIL	time_spent_watching_television_tv_f1070_0_0	Exercise_Freq	ICAM1	finngen_R12_I9_HEARTFAIL	age_i50_first_reported_heart_failure_f131354_0_0	I50	C Exposure-marker	0.236795	0.0554089	0.000681696	Tier1	0.062671	0.0517259	0.760779	Null	-0.0129538	0.0187368	0.965052	Null			-0.000765211	0.0152665	0.9952	Null			-0.0356483	0.0774023	0.942612	Null	-0.0745403	0.034142	0.464657	Null	0.282985	0.0744381	0.00457256	Tier1	0.0216846	0.0141727	0.859597	Null			0.0056939	0.00319752	0.812081	Null			-0.0226309	0.0116434	0.601695	Null	-0.00689378	0.0112298	0.982204	Null	0.0692579	0.0376496	0.130773	Null	-0.0329063	0.0345702	0.639145	Null	-0.00012513	0.0175237	0.998284	Null
time_spent_watching_television_tv_f1070_0_0|ICAM1|finngen_R12_I9_HEARTFAIL_AND_CHD	time_spent_watching_television_tv_f1070_0_0	Exercise_Freq	ICAM1	finngen_R12_I9_HEARTFAIL_AND_CHD	age_i50_first_reported_heart_failure_f131354_0_0	I50	C Exposure-marker	0.236795	0.0554089	0.000681696	Tier1	0.062671	0.0517259	0.760779	Null	0.00572461	0.0430915	0.994112	Null			0.0129253	0.020538	0.978445	Null			-0.0329286	0.160597	0.975635	Null	-0.0508162	0.0523224	0.845893	Null	0.321194	0.0878083	0.00738664	Tier1	0.0216846	0.0141727	0.859597	Null			0.0056939	0.00319752	0.812081	Null			-0.0226309	0.0116434	0.601695	Null	-0.00689378	0.0112298	0.982204	Null	0.00843421	0.0244037	0.819839	Null	0.0136885	0.0167165	0.711186	Null	-0.00594791	0.00711936	0.760479	Null
time_spent_watching_television_tv_f1070_0_0|ICAM1|finngen_R12_T2D	time_spent_watching_television_tv_f1070_0_0	Exercise_Freq	ICAM1	finngen_R12_T2D	age_e11_first_reported_non_insulin_dependent_diabetes_mellitus_f130708_0_0	E11	B Biomarker	0.236795	0.0554089	0.000681696	Tier1	0.062671	0.0517259	0.760779	Null	-0.0457259	0.0259416	0.755214	Null			0.0306641	0.00814458	0.0357338	Tier1	colocalized	0.950459	-0.0264594	0.140021	0.977603	Null	-0.0686562	0.0519798	0.775397	Null	0.512343	0.0891709	9.96196e-07	Tier1	0.0216846	0.0141727	0.859597	Null			0.0056939	0.00319752	0.812081	Null			-0.0226309	0.0116434	0.601695	Null	-0.00689378	0.0112298	0.982204	Null	0.0444638	0.0127663	0.00208433	Tier1	0.00290971	0.00920331	0.908401	Null	0.0144031	0.00607835	0.152788	Null
time_spent_watching_television_tv_f1070_0_0|ICAM1|finngen_R12_T2D_WIDE	time_spent_watching_television_tv_f1070_0_0	Exercise_Freq	ICAM1	finngen_R12_T2D_WIDE	age_e11_first_reported_non_insulin_dependent_diabetes_mellitus_f130708_0_0	E11	C Exposure-marker	0.236795	0.0554089	0.000681696	Tier1	0.062671	0.0517259	0.760779	Null	-0.0557585	0.0280365	0.650674	Null			0.0299556	0.00970748	0.165791	Null			0.0337948	0.129663	0.968065	Null	-0.0653671	0.0454112	0.741882	Null	0.550944	0.0956323	9.2775e-07	Tier1	0.0216846	0.0141727	0.859597	Null			0.0056939	0.00319752	0.812081	Null			-0.0226309	0.0116434	0.601695	Null	-0.00689378	0.0112298	0.982204	Null	0.0270301	0.0124045	0.0669625	Null	-0.00539959	0.0176901	0.910365	Null	0.0138182	0.0059156	0.161391	Null
usual_walking_pace_f924_0_0|ICAM1|finngen_R12_E4_OBESITYCAL	usual_walking_pace_f924_0_0	Exercise_Freq	ICAM1	finngen_R12_E4_OBESITYCAL	age_e66_first_reported_obesity_f130792_0_0	E66	E Disease-liability (D->P)	-0.563575	0.122379	0.000209937	Suggestive	0.0389852	0.085967	0.946732	Null	-0.00664563	0.0224546	0.994112	Null			-0.00993103	0.0148484	0.974286	Null			-0.0271578	0.0910687	0.961976	Null	-0.0452812	0.0425429	0.827236	Null	-2.36362	0.434138	4.2836e-06	Tier1	-0.0134	0.0112904	0.935298	Null			0.00303854	0.00341699	0.984975	Null			0.00186935	0.00755441	0.989606	Null	0.00972423	0.00482602	0.71451	Null	0.071216	0.0214303	0.00344473	Tier1	0.00612636	0.0171373	0.897457	Null	-0.0639643	0.00843125	5.60106e-12	Tier1
usual_walking_pace_f924_0_0|ICAM1|finngen_R12_E4_OBESITYNAS	usual_walking_pace_f924_0_0	Exercise_Freq	ICAM1	finngen_R12_E4_OBESITYNAS	age_e66_first_reported_obesity_f130792_0_0	E66	E Disease-liability (D->P)	-0.563575	0.122379	0.000209937	Suggestive	0.0389852	0.085967	0.946732	Null	0.00439628	0.0264348	0.994112	Null			-0.0159677	0.0159854	0.944472	Null			-0.100791	0.0944766	0.812688	Null	-0.024261	0.044808	0.933842	Null	-2.76109	0.51135	5.26478e-06	Tier1	-0.0134	0.0112904	0.935298	Null			0.00303854	0.00341699	0.984975	Null			0.00186935	0.00755441	0.989606	Null	0.00972423	0.00482602	0.71451	Null	0.0600458	0.0224033	0.0209705	Tier1	0.0176867	0.0159997	0.567595	Null	-0.0560607	0.00884098	2.70304e-08	Tier1
usual_walking_pace_f924_0_0|ICAM1|finngen_R12_T2D	usual_walking_pace_f924_0_0	Exercise_Freq	ICAM1	finngen_R12_T2D	age_e11_first_reported_non_insulin_dependent_diabetes_mellitus_f130708_0_0	E11	E Disease-liability (D->P)	-0.563575	0.122379	0.000209937	Suggestive	0.0389852	0.085967	0.946732	Null	-0.0457259	0.0259416	0.755214	Null			0.0306641	0.00814458	0.0357338	Tier1	colocalized	0.950459	-0.0264594	0.140021	0.977603	Null	-0.0686562	0.0519798	0.775397	Null	-1.60702	0.293653	3.77111e-06	Tier1	-0.0134	0.0112904	0.935298	Null			0.00303854	0.00341699	0.984975	Null			0.00186935	0.00755441	0.989606	Null	0.00972423	0.00482602	0.71451	Null	0.0444638	0.0127663	0.00208433	Tier1	0.00290971	0.00920331	0.908401	Null	-0.0168955	0.00478521	0.00934564	Tier1
alcohol_intake_frequency_f1558_0_0|IDUA|finngen_R12_T2D	alcohol_intake_frequency_f1558_0_0	Alcohol	IDUA	finngen_R12_T2D	age_e11_first_reported_non_insulin_dependent_diabetes_mellitus_f130708_0_0	E11	E Disease-liability (D->P)	-0.187829	0.10629	0.255564	Null	0.1266	0.135521	0.83494	Null	-0.000373305	0.0204076	0.997761	Null			0.0482113	0.0117313	0.0127519	Tier2	distinct_variants	2.25009e-06	0.0635933	0.0591332	0.810359	Null	0.0274794	0.0415169	0.907757	Null	-0.586322	0.267878	0.206135	Null	0.00657978	0.00539588	0.932841	Null			0.00573676	0.00679766	0.984975	Null			-0.00647727	0.0117676	0.950782	Null	0.00324194	0.005867	0.987799	Null	0.0822904	0.0133053	2.19012e-08	Tier1plus	0.0477281	0.0158664	0.0189934	Tier1plus	-0.0248776	0.00672112	0.00550628	Tier1
alcohol_intake_frequency_f1558_0_0|IDUA|finngen_R12_T2D_WIDE	alcohol_intake_frequency_f1558_0_0	Alcohol	IDUA	finngen_R12_T2D_WIDE	age_e11_first_reported_non_insulin_dependent_diabetes_mellitus_f130708_0_0	E11	E Disease-liability (D->P)	-0.187829	0.10629	0.255564	Null	0.1266	0.135521	0.83494	Null	0.00279185	0.0256602	0.994112	Null			0.0527539	0.0208072	0.401633	Null			0.0750041	0.0660796	0.796715	Null	0.0377486	0.0448564	0.868959	Null	-0.68482	0.29134	0.160294	Null	0.00657978	0.00539588	0.932841	Null			0.00573676	0.00679766	0.984975	Null			-0.00647727	0.0117676	0.950782	Null	0.00324194	0.005867	0.987799	Null	0.0549659	0.0135105	0.000282577	Tier1	0.0304563	0.0131799	0.0993487	Null	-0.0247527	0.00660779	0.00490528	Tier1
education_score_england_f26414_0_0|IDUA|finngen_R12_T2D_WIDE	education_score_england_f26414_0_0	Deprivation_Indices	IDUA	finngen_R12_T2D_WIDE	age_e11_first_reported_non_insulin_dependent_diabetes_mellitus_f130708_0_0	E11	E Disease-liability (D->P)	0.409217	0.118786	0.00847705	Suggestive	-0.0290828	0.116565	0.968222	Null	0.00279185	0.0256602	0.994112	Null			0.0527539	0.0208072	0.401633	Null			0.0750041	0.0660796	0.796715	Null	0.0377486	0.0448564	0.868959	Null	0.583618	0.181828	0.0265665	Tier1	-0.00746363	0.00545042	0.901325	Null			-0.00193461	0.00626315	0.997513	Null			0.00438541	0.0124358	0.978171	Null	0.00472097	0.0111704	0.993412	Null	0.0549659	0.0135105	0.000282577	Tier1	0.0304563	0.0131799	0.0993487	Null	0.0160339	0.0052879	0.0364435	Tier1
frequency_of_stair_climbing_in_last_4_weeks_f943_0_0|IDUA|finngen_R12_T2D	frequency_of_stair_climbing_in_last_4_weeks_f943_0_0	Exercise_Freq	IDUA	finngen_R12_T2D	age_e11_first_reported_non_insulin_dependent_diabetes_mellitus_f130708_0_0	E11	E Disease-liability (D->P)	-0.444261	0.269892	0.298836	Null	-0.655044	0.3222	0.44881	Null	-0.000373305	0.0204076	0.997761	Null			0.0482113	0.0117313	0.0127519	Tier2	distinct_variants	2.25009e-06	0.0635933	0.0591332	0.810359	Null	0.0274794	0.0415169	0.907757	Null	-1.72121	0.249735	1.06741e-09	Tier1	-0.00288184	0.00614898	0.998501	Null			0.00140203	0.00571431	0.997513	Null			0.0029379	0.0109409	0.986073	Null	0.00262106	0.00894067	0.99376	Null	0.0822904	0.0133053	2.19012e-08	Tier1plus	0.0477281	0.0158664	0.0189934	Tier1plus	-0.0151531	0.00431011	0.0096377	Tier1
frequency_of_stair_climbing_in_last_4_weeks_f943_0_0|IDUA|finngen_R12_T2D_WIDE	frequency_of_stair_climbing_in_last_4_weeks_f943_0_0	Exercise_Freq	IDUA	finngen_R12_T2D_WIDE	age_e11_first_reported_non_insulin_dependent_diabetes_mellitus_f130708_0_0	E11	E Disease-liability (D->P)	-0.444261	0.269892	0.298836	Null	-0.655044	0.3222	0.44881	Null	0.00279185	0.0256602	0.994112	Null			0.0527539	0.0208072	0.401633	Null			0.0750041	0.0660796	0.796715	Null	0.0377486	0.0448564	0.868959	Null	-1.83049	0.297609	9.53883e-08	Tier1	-0.00288184	0.00614898	0.998501	Null			0.00140203	0.00571431	0.997513	Null			0.0029379	0.0109409	0.986073	Null	0.00262106	0.00894067	0.99376	Null	0.0549659	0.0135105	0.000282577	Tier1	0.0304563	0.0131799	0.0993487	Null	-0.0145278	0.00390337	0.00519127	Tier1
major_dietary_changes_in_the_last_5_years_f1538_0_0_Yes._because_of_illness|IDUA|finngen_R12_T2D	major_dietary_changes_in_the_last_5_years_f1538_0_0_Yes._because_of_illness	Diet_Weekly	IDUA	finngen_R12_T2D	age_e11_first_reported_non_insulin_dependent_diabetes_mellitus_f130708_0_0	E11	E Disease-liability (D->P)	0.198425	0.0925503	0.146872	Null	-0.0704455	0.0628413	0.7885	Null	-0.000373305	0.0204076	0.997761	Null			0.0482113	0.0117313	0.0127519	Tier2	distinct_variants	2.25009e-06	0.0635933	0.0591332	0.810359	Null	0.0274794	0.0415169	0.907757	Null	1.49685	0.52028	0.0585413	Null	0.0154048	0.017345	0.977648	Null			-0.00498274	0.0223405	0.997513	Null			0.0398824	0.0320461	0.811789	Null	0.00316927	0.0254024	0.997764	Null	0.0822904	0.0133053	2.19012e-08	Tier1plus	0.0477281	0.0158664	0.0189934	Tier1plus	0.254308	0.0149794	2.58199e-61	Tier1
major_dietary_changes_in_the_last_5_years_f1538_0_0_Yes._because_of_illness|IDUA|finngen_R12_T2D_WIDE	major_dietary_changes_in_the_last_5_years_f1538_0_0_Yes._because_of_illness	Diet_Weekly	IDUA	finngen_R12_T2D_WIDE	age_e11_first_reported_non_insulin_dependent_diabetes_mellitus_f130708_0_0	E11	E Disease-liability (D->P)	0.198425	0.0925503	0.146872	Null	-0.0704455	0.0628413	0.7885	Null	0.00279185	0.0256602	0.994112	Null			0.0527539	0.0208072	0.401633	Null			0.0750041	0.0660796	0.796715	Null	0.0377486	0.0448564	0.868959	Null	1.60343	0.51119	0.0320489	Reverse	0.0154048	0.017345	0.977648	Null			-0.00498274	0.0223405	0.997513	Null			0.0398824	0.0320461	0.811789	Null	0.00316927	0.0254024	0.997764	Null	0.0549659	0.0135105	0.000282577	Tier1	0.0304563	0.0131799	0.0993487	Null	0.247799	0.0145268	1.29769e-61	Tier1
time_spent_watching_television_tv_f1070_0_0|IDUA|finngen_R12_T2D	time_spent_watching_television_tv_f1070_0_0	Exercise_Freq	IDUA	finngen_R12_T2D	age_e11_first_reported_non_insulin_dependent_diabetes_mellitus_f130708_0_0	E11	B Biomarker	0.216017	0.0536183	0.00152782	Tier1	0.0563638	0.0623644	0.846331	Null	-0.000373305	0.0204076	0.997761	Null			0.0482113	0.0117313	0.0127519	Tier2	distinct_variants	2.25009e-06	0.0635933	0.0591332	0.810359	Null	0.0274794	0.0415169	0.907757	Null	0.512343	0.0891709	9.96196e-07	Tier1	0.00541897	0.00545369	0.968303	Null			-0.00302987	0.0133965	0.997513	Null			0.0090564	0.0108322	0.9092	Null	-0.00295118	0.0104535	0.995285	Null	0.0822904	0.0133053	2.19012e-08	Tier1plus	0.0477281	0.0158664	0.0189934	Tier1plus	0.0144031	0.00607835	0.152788	Null
time_spent_watching_television_tv_f1070_0_0|IDUA|finngen_R12_T2D_WIDE	time_spent_watching_television_tv_f1070_0_0	Exercise_Freq	IDUA	finngen_R12_T2D_WIDE	age_e11_first_reported_non_insulin_dependent_diabetes_mellitus_f130708_0_0	E11	B Biomarker	0.216017	0.0536183	0.00152782	Tier1	0.0563638	0.0623644	0.846331	Null	0.00279185	0.0256602	0.994112	Null			0.0527539	0.0208072	0.401633	Null			0.0750041	0.0660796	0.796715	Null	0.0377486	0.0448564	0.868959	Null	0.550944	0.0956323	9.2775e-07	Tier1	0.00541897	0.00545369	0.968303	Null			-0.00302987	0.0133965	0.997513	Null			0.0090564	0.0108322	0.9092	Null	-0.00295118	0.0104535	0.995285	Null	0.0549659	0.0135105	0.000282577	Tier1	0.0304563	0.0131799	0.0993487	Null	0.0138182	0.0059156	0.161391	Null
usual_walking_pace_f924_0_0|IDUA|finngen_R12_T2D	usual_walking_pace_f924_0_0	Exercise_Freq	IDUA	finngen_R12_T2D	age_e11_first_reported_non_insulin_dependent_diabetes_mellitus_f130708_0_0	E11	E Disease-liability (D->P)	-0.313151	0.179815	0.264314	Null	-0.196494	0.203817	0.831479	Null	-0.000373305	0.0204076	0.997761	Null			0.0482113	0.0117313	0.0127519	Tier2	distinct_variants	2.25009e-06	0.0635933	0.0591332	0.810359	Null	0.0274794	0.0415169	0.907757	Null	-1.60702	0.293653	3.77111e-06	Tier1	-0.00632611	0.00759871	0.985417	Null			-0.0116617	0.00546308	0.746483	Null			-0.00501671	0.0113232	0.967419	Null	-0.00386597	0.0106755	0.993412	Null	0.0822904	0.0133053	2.19012e-08	Tier1plus	0.0477281	0.0158664	0.0189934	Tier1plus	-0.0168955	0.00478521	0.00934564	Tier1
usual_walking_pace_f924_0_0|IDUA|finngen_R12_T2D_WIDE	usual_walking_pace_f924_0_0	Exercise_Freq	IDUA	finngen_R12_T2D_WIDE	age_e11_first_reported_non_insulin_dependent_diabetes_mellitus_f130708_0_0	E11	E Disease-liability (D->P)	-0.313151	0.179815	0.264314	Null	-0.196494	0.203817	0.831479	Null	0.00279185	0.0256602	0.994112	Null			0.0527539	0.0208072	0.401633	Null			0.0750041	0.0660796	0.796715	Null	0.0377486	0.0448564	0.868959	Null	-1.70064	0.304411	2.20882e-06	Tier1	-0.00632611	0.00759871	0.985417	Null			-0.0116617	0.00546308	0.746483	Null			-0.00501671	0.0113232	0.967419	Null	-0.00386597	0.0106755	0.993412	Null	0.0549659	0.0135105	0.000282577	Tier1	0.0304563	0.0131799	0.0993487	Null	-0.016446	0.00490018	0.0155231	Tier1
age_first_had_sexual_intercourse_f2139_0_0|IFI30|finngen_R12_AB1_OTHER_SEPSIS	age_first_had_sexual_intercourse_f2139_0_0	Sexual_Factors	IFI30	finngen_R12_AB1_OTHER_SEPSIS	age_a41_first_reported_other_septicaemia_f130070_0_0	A41	C Exposure-marker	-0.254661	0.0414298	2.58223e-07	Tier1					-0.0256563	0.0325232	0.958623	Null									-0.0409182	0.0737707	0.935417	Null					-0.234754	0.0752057	0.0334026	Tier1	9.82006e-05	0.00657113	0.999288	Null									-0.0381241	0.0177064	0.542848	Null					0.0184738	0.30084	0.970673	Null					-0.0140776	0.0324988	0.897218	Null
age_first_had_sexual_intercourse_f2139_0_0|IFI30|finngen_R12_D3_ANAEMIANAS	age_first_had_sexual_intercourse_f2139_0_0	Sexual_Factors	IFI30	finngen_R12_D3_ANAEMIANAS	age_d64_first_reported_other_anaemias_f130648_0_0	D64	C Exposure-marker	-0.254661	0.0414298	2.58223e-07	Tier1					0.0764129	0.031052	0.441237	Null									-0.125282	0.152073	0.87299	Null					-0.250719	0.0824802	0.0393839	Tier1	9.82006e-05	0.00657113	0.999288	Null									-0.0381241	0.0177064	0.542848	Null					-0.27362	0.113652	0.0403313	Reverse					0.00713875	0.017697	0.900137	Null
age_first_had_sexual_intercourse_f2139_0_0|IFI30|finngen_R12_E4_OBESITY	age_first_had_sexual_intercourse_f2139_0_0	Sexual_Factors	IFI30	finngen_R12_E4_OBESITY	age_e66_first_reported_obesity_f130792_0_0	E66	B Biomarker	-0.254661	0.0414298	2.58223e-07	Tier1					0.0161736	0.0243357	0.971199	Null									-0.0135558	0.0835527	0.980658	Null					-0.811106	0.0964662	1.19195e-14	Tier1	9.82006e-05	0.00657113	0.999288	Null									-0.0381241	0.0177064	0.542848	Null					0.060776	0.0183851	0.00363877	Tier1					-0.0341071	0.0133484	0.106721	Null
age_first_had_sexual_intercourse_f2139_0_0|IFI30|finngen_R12_E4_OBESITYCAL	age_first_had_sexual_intercourse_f2139_0_0	Sexual_Factors	IFI30	finngen_R12_E4_OBESITYCAL	age_e66_first_reported_obesity_f130792_0_0	E66	B Biomarker	-0.254661	0.0414298	2.58223e-07	Tier1					0.0085271	0.0285136	0.994112	Null									0.0333507	0.0867494	0.950263	Null					-0.858292	0.0999442	2.68088e-15	Tier1	9.82006e-05	0.00657113	0.999288	Null									-0.0381241	0.0177064	0.542848	Null					0.0794591	0.0228158	0.00208487	Tier1					-0.0231837	0.0163341	0.498999	Null
age_first_had_sexual_intercourse_f2139_0_0|IFI30|finngen_R12_E4_OBESITYNAS	age_first_had_sexual_intercourse_f2139_0_0	Sexual_Factors	IFI30	finngen_R12_E4_OBESITYNAS	age_e66_first_reported_obesity_f130792_0_0	E66	B Biomarker	-0.254661	0.0414298	2.58223e-07	Tier1					-0.00106368	0.0336183	0.997429	Null									-0.0595573	0.113341	0.937343	Null					-0.920873	0.117222	9.82127e-13	Tier1	9.82006e-05	0.00657113	0.999288	Null									-0.0381241	0.0177064	0.542848	Null					0.0702847	0.0164991	0.000139011	Tier1					-0.0229642	0.0166918	0.521	Null
age_first_had_sexual_intercourse_f2139_0_0|IFI30|finngen_R12_I9_HEARTFAIL	age_first_had_sexual_intercourse_f2139_0_0	Sexual_Factors	IFI30	finngen_R12_I9_HEARTFAIL	age_i50_first_reported_heart_failure_f131354_0_0	I50	C Exposure-marker	-0.254661	0.0414298	2.58223e-07	Tier1																	0.268604	0.0538863	0.000220062	Tier2					-0.285758	0.0662851	0.000701392	Tier1	9.82006e-05	0.00657113	0.999288	Null									-0.0381241	0.0177064	0.542848	Null					0.00830306	0.0380028	0.888717	Null					-0.00135393	0.0188525	0.981525	Null
age_first_had_sexual_intercourse_f2139_0_0|IFI30|finngen_R12_I9_HEARTFAIL_AND_OVERWEIGHT	age_first_had_sexual_intercourse_f2139_0_0	Sexual_Factors	IFI30	finngen_R12_I9_HEARTFAIL_AND_OVERWEIGHT	age_i50_first_reported_heart_failure_f131354_0_0	I50	C Exposure-marker	-0.254661	0.0414298	2.58223e-07	Tier1					0.0122295	0.0312046	0.994112	Null									0.291553	0.0706394	0.00650445	Tier2					-0.304815	0.0772212	0.00277354	Tier1	9.82006e-05	0.00657113	0.999288	Null									-0.0381241	0.0177064	0.542848	Null					0.0181274	0.0376347	0.742894	Null					-0.00296305	0.0199194	0.965057	Null
age_first_had_sexual_intercourse_f2139_0_0|IFI30|finngen_R12_I9_IHD	age_first_had_sexual_intercourse_f2139_0_0	Sexual_Factors	IFI30	finngen_R12_I9_IHD	age_i25_first_reported_chronic_ischaemic_heart_disease_f131306_0_0	I25	C Exposure-marker	-0.254661	0.0414298	2.58223e-07	Tier1					0.0247735	0.017921	0.890391	Null									0.287246	0.102256	0.157722	Null					-0.25299	0.050872	4.12007e-05	Tier1	9.82006e-05	0.00657113	0.999288	Null									-0.0381241	0.0177064	0.542848	Null					0.0508654	0.0263156	0.109349	Null					-0.0107113	0.00817865	0.559509	Null
age_first_had_sexual_intercourse_f2139_0_0|IFI30|finngen_R12_J10_PNEUMONIA	age_first_had_sexual_intercourse_f2139_0_0	Sexual_Factors	IFI30	finngen_R12_J10_PNEUMONIA	age_j18_first_reported_pneumonia_organism_unspecified_f131456_0_0	J18	C Exposure-marker	-0.254661	0.0414298	2.58223e-07	Tier1					-0.011341	0.0175639	0.974114	Null									0.127733	0.0460781	0.167414	Null					-0.240713	0.0394914	1.29137e-07	Tier1	9.82006e-05	0.00657113	0.999288	Null									-0.0381241	0.0177064	0.542848	Null					0.0032678	0.102787	0.984421	Null					0.0189584	0.0462495	0.898116	Null
age_first_had_sexual_intercourse_f2139_0_0|IFI30|finngen_R12_K11_DISLIVOTH	age_first_had_sexual_intercourse_f2139_0_0	Sexual_Factors	IFI30	finngen_R12_K11_DISLIVOTH	age_k76_first_reported_other_diseases_of_liver_f131670_0_0	K76	C Exposure-marker	-0.254661	0.0414298	2.58223e-07	Tier1					-0.0448165	0.0489885	0.952504	Null									0.414395	0.117125	0.0323347	Tier2					-0.40549	0.111989	0.00815008	Tier1	9.82006e-05	0.00657113	0.999288	Null									-0.0381241	0.0177064	0.542848	Null					0.125365	0.0224004	4.48053e-07	Suggestive					-0.00549417	0.0125515	0.897218	Null
age_first_had_sexual_intercourse_f2139_0_0|IFI30|finngen_R12_M13_GOUT	age_first_had_sexual_intercourse_f2139_0_0	Sexual_Factors	IFI30	finngen_R12_M13_GOUT	age_m10_first_reported_gout_f131858_0_0	M10	C Exposure-marker	-0.254661	0.0414298	2.58223e-07	Tier1					-0.0474974	0.0438829	0.938	Null									0.183751	0.106712	0.599657	Null					-0.570241	0.0923251	8.49021e-08	Tier1	9.82006e-05	0.00657113	0.999288	Null									-0.0381241	0.0177064	0.542848	Null					-0.00946339	0.0161061	0.682914	Null					0.0011292	0.00615765	0.959034	Null
age_first_had_sexual_intercourse_f2139_0_0|IFI30|finngen_R12_T2D	age_first_had_sexual_intercourse_f2139_0_0	Sexual_Factors	IFI30	finngen_R12_T2D	age_e11_first_reported_non_insulin_dependent_diabetes_mellitus_f130708_0_0	E11	B Biomarker	-0.254661	0.0414298	2.58223e-07	Tier1					-0.00208845	0.0340415	0.996243	Null									0.0804742	0.105652	0.886149	Null					-0.344761	0.0704401	6.02674e-05	Tier1	9.82006e-05	0.00657113	0.999288	Null									-0.0381241	0.0177064	0.542848	Null					0.049011	0.0119092	0.000239361	Tier1					-0.0135732	0.00588405	0.169447	Null
age_first_had_sexual_intercourse_f2139_0_0|IFI30|finngen_R12_T2D_WIDE	age_first_had_sexual_intercourse_f2139_0_0	Sexual_Factors	IFI30	finngen_R12_T2D_WIDE	age_e11_first_reported_non_insulin_dependent_diabetes_mellitus_f130708_0_0	E11	B Biomarker	-0.254661	0.0414298	2.58223e-07	Tier1					-0.00999673	0.0476705	0.994112	Null									0.190165	0.153336	0.767136	Null					-0.432064	0.077406	2.23243e-06	Tier1	9.82006e-05	0.00657113	0.999288	Null									-0.0381241	0.0177064	0.542848	Null					0.0483549	0.0123863	0.000506506	Tier1					-0.0133457	0.00573552	0.163112	Null
alcohol_drinker_status_f20117_0_0_Current|IFI30|finngen_R12_E4_OBESITY	alcohol_drinker_status_f20117_0_0_Current	Alcohol	IFI30	finngen_R12_E4_OBESITY	age_e66_first_reported_obesity_f130792_0_0	E66	E Disease-liability (D->P)	-0.0745703	0.151473	0.809947	Null					0.0161736	0.0243357	0.971199	Null									-0.0135558	0.0835527	0.980658	Null					-0.0664642	0.177318	0.904723	Null	0.0474463	0.0304851	0.858199	Null									0.0268332	0.0753575	0.978111	Null					0.060776	0.0183851	0.00363877	Tier1					-0.109466	0.0236957	0.000202289	Tier1
alcohol_drinker_status_f20117_0_0_Previous|IFI30|finngen_R12_E4_OBESITY	alcohol_drinker_status_f20117_0_0_Previous	Alcohol	IFI30	finngen_R12_E4_OBESITY	age_e66_first_reported_obesity_f130792_0_0	E66	E Disease-liability (D->P)									0.0161736	0.0243357	0.971199	Null									-0.0135558	0.0835527	0.980658	Null									-0.0927848	0.0438495	0.664027	Null									0.0591304	0.0799128	0.930075	Null					0.060776	0.0183851	0.00363877	Tier1					0.116182	0.0314255	0.00553449	Tier1
alcohol_intake_frequency_f1558_0_0|IFI30|finngen_R12_E4_OBESITY	alcohol_intake_frequency_f1558_0_0	Alcohol	IFI30	finngen_R12_E4_OBESITY	age_e66_first_reported_obesity_f130792_0_0	E66	E Disease-liability (D->P)	-0.183236	0.0912383	0.180532	Null					0.0161736	0.0243357	0.971199	Null									-0.0135558	0.0835527	0.980658	Null					-1.02627	0.361619	0.0639686	Null	0.000600017	0.00900009	0.999288	Null									-0.000923985	0.0212603	0.997816	Null					0.060776	0.0183851	0.00363877	Tier1					-0.0637299	0.0114976	2.5366e-06	Tier1
alcohol_intake_frequency_f1558_0_0|IFI30|finngen_R12_E4_OBESITYCAL	alcohol_intake_frequency_f1558_0_0	Alcohol	IFI30	finngen_R12_E4_OBESITYCAL	age_e66_first_reported_obesity_f130792_0_0	E66	E Disease-liability (D->P)	-0.183236	0.0912383	0.180532	Null					0.0085271	0.0285136	0.994112	Null									0.0333507	0.0867494	0.950263	Null					-1.02607	0.35755	0.0597477	Null	0.000600017	0.00900009	0.999288	Null									-0.000923985	0.0212603	0.997816	Null					0.0794591	0.0228158	0.00208487	Tier1					-0.0600204	0.0137223	0.000547555	Tier1
alcohol_intake_frequency_f1558_0_0|IFI30|finngen_R12_E4_OBESITYNAS	alcohol_intake_frequency_f1558_0_0	Alcohol	IFI30	finngen_R12_E4_OBESITYNAS	age_e66_first_reported_obesity_f130792_0_0	E66	E Disease-liability (D->P)	-0.183236	0.0912383	0.180532	Null					-0.00106368	0.0336183	0.997429	Null									-0.0595573	0.113341	0.937343	Null					-1.22528	0.429725	0.0618303	Null	0.000600017	0.00900009	0.999288	Null									-0.000923985	0.0212603	0.997816	Null					0.0702847	0.0164991	0.000139011	Tier1					-0.0582194	0.0122335	0.000109114	Tier1
alcohol_intake_frequency_f1558_0_0|IFI30|finngen_R12_T2D	alcohol_intake_frequency_f1558_0_0	Alcohol	IFI30	finngen_R12_T2D	age_e11_first_reported_non_insulin_dependent_diabetes_mellitus_f130708_0_0	E11	E Disease-liability (D->P)	-0.183236	0.0912383	0.180532	Null					-0.00208845	0.0340415	0.996243	Null									0.0804742	0.105652	0.886149	Null					-0.586322	0.267878	0.206135	Null	0.000600017	0.00900009	0.999288	Null									-0.000923985	0.0212603	0.997816	Null					0.049011	0.0119092	0.000239361	Tier1					-0.0248776	0.00672112	0.00550628	Tier1
alcohol_intake_frequency_f1558_0_0|IFI30|finngen_R12_T2D_WIDE	alcohol_intake_frequency_f1558_0_0	Alcohol	IFI30	finngen_R12_T2D_WIDE	age_e11_first_reported_non_insulin_dependent_diabetes_mellitus_f130708_0_0	E11	E Disease-liability (D->P)	-0.183236	0.0912383	0.180532	Null					-0.00999673	0.0476705	0.994112	Null									0.190165	0.153336	0.767136	Null					-0.68482	0.29134	0.160294	Null	0.000600017	0.00900009	0.999288	Null									-0.000923985	0.0212603	0.997816	Null					0.0483549	0.0123863	0.000506506	Tier1					-0.0247527	0.00660779	0.00490528	Tier1
alcohol_intake_versus_10_years_previously_f1628_0_0|IFI30|finngen_R12_E4_OBESITY	alcohol_intake_versus_10_years_previously_f1628_0_0	Alcohol	IFI30	finngen_R12_E4_OBESITY	age_e66_first_reported_obesity_f130792_0_0	E66	E Disease-liability (D->P)	-0.688196	0.250139	0.0454029	Suggestive					0.0161736	0.0243357	0.971199	Null									-0.0135558	0.0835527	0.980658	Null					-0.586062	0.472428	0.590967	Null	-0.00542511	0.00537062	0.964285	Null									-0.022153	0.0143984	0.736882	Null					0.060776	0.0183851	0.00363877	Tier1					-0.0220256	0.00656081	0.0155231	Tier1
alcohol_intake_versus_10_years_previously_f1628_0_0|IFI30|finngen_R12_E4_OBESITYNAS	alcohol_intake_versus_10_years_previously_f1628_0_0	Alcohol	IFI30	finngen_R12_E4_OBESITYNAS	age_e66_first_reported_obesity_f130792_0_0	E66	E Disease-liability (D->P)	-0.688196	0.250139	0.0454029	Suggestive					-0.00106368	0.0336183	0.997429	Null									-0.0595573	0.113341	0.937343	Null					-1.04407	0.717384	0.496653	Null	-0.00542511	0.00537062	0.964285	Null									-0.022153	0.0143984	0.736882	Null					0.0702847	0.0164991	0.000139011	Tier1					-0.0182964	0.00447934	0.00160854	Tier1
alcohol_intake_versus_10_years_previously_f1628_0_0|IFI30|finngen_R12_T2D	alcohol_intake_versus_10_years_previously_f1628_0_0	Alcohol	IFI30	finngen_R12_T2D	age_e11_first_reported_non_insulin_dependent_diabetes_mellitus_f130708_0_0	E11	E Disease-liability (D->P)	-0.688196	0.250139	0.0454029	Suggestive					-0.00208845	0.0340415	0.996243	Null									0.0804742	0.105652	0.886149	Null					0.0731583	0.756753	0.97478	Null	-0.00542511	0.00537062	0.964285	Null									-0.022153	0.0143984	0.736882	Null					0.049011	0.0119092	0.000239361	Tier1					-0.0148655	0.00411629	0.00721301	Tier1
alcohol_intake_versus_10_years_previously_f1628_0_0|IFI30|finngen_R12_T2D_WIDE	alcohol_intake_versus_10_years_previously_f1628_0_0	Alcohol	IFI30	finngen_R12_T2D_WIDE	age_e11_first_reported_non_insulin_dependent_diabetes_mellitus_f130708_0_0	E11	E Disease-liability (D->P)	-0.688196	0.250139	0.0454029	Suggestive					-0.00999673	0.0476705	0.994112	Null									0.190165	0.153336	0.767136	Null					0.111461	0.753805	0.962431	Null	-0.00542511	0.00537062	0.964285	Null									-0.022153	0.0143984	0.736882	Null					0.0483549	0.0123863	0.000506506	Tier1					-0.0162679	0.00362941	0.000357825	Tier1
average_total_household_income_before_tax_f738_0_0|IFI30|finngen_R12_E4_OBESITY	average_total_household_income_before_tax_f738_0_0	Deprivation_Indices	IFI30	finngen_R12_E4_OBESITY	age_e66_first_reported_obesity_f130792_0_0	E66	E Disease-liability (D->P)	-0.395025	0.125348	0.0180999	Tier1					0.0161736	0.0243357	0.971199	Null									-0.0135558	0.0835527	0.980658	Null					-0.943695	0.267883	0.0110075	Tier1	-0.0055797	0.0060359	0.977443	Null									-0.0230556	0.0192177	0.823636	Null					0.060776	0.0183851	0.00363877	Tier1					-0.030109	0.00772393	0.00299429	Tier1
average_total_household_income_before_tax_f738_0_0|IFI30|finngen_R12_E4_OBESITYCAL	average_total_household_income_before_tax_f738_0_0	Deprivation_Indices	IFI30	finngen_R12_E4_OBESITYCAL	age_e66_first_reported_obesity_f130792_0_0	E66	E Disease-liability (D->P)	-0.395025	0.125348	0.0180999	Tier1					0.0085271	0.0285136	0.994112	Null									0.0333507	0.0867494	0.950263	Null					-1.00995	0.277639	0.00775418	Tier1	-0.0055797	0.0060359	0.977443	Null									-0.0230556	0.0192177	0.823636	Null					0.0794591	0.0228158	0.00208487	Tier1					-0.026959	0.00673876	0.00208801	Tier1
average_total_household_income_before_tax_f738_0_0|IFI30|finngen_R12_J10_PNEUMONIA	average_total_household_income_before_tax_f738_0_0	Deprivation_Indices	IFI30	finngen_R12_J10_PNEUMONIA	age_j18_first_reported_pneumonia_organism_unspecified_f131456_0_0	J18	C Exposure-marker	-0.395025	0.125348	0.0180999	Tier1					-0.011341	0.0175639	0.974114	Null									0.127733	0.0460781	0.167414	Null					-0.33381	0.105861	0.030703	Tier1	-0.0055797	0.0060359	0.977443	Null									-0.0230556	0.0192177	0.823636	Null					0.0032678	0.102787	0.984421	Null					-0.0425397	0.0424668	0.700608	Null
bread_type_f1448_0_0_White|IFI30|finngen_R12_E4_OBESITY	bread_type_f1448_0_0_White	Diet_Weekly	IFI30	finngen_R12_E4_OBESITY	age_e66_first_reported_obesity_f130792_0_0	E66	E Disease-liability (D->P)	0.0130172	0.056855	0.918181	Null					0.0161736	0.0243357	0.971199	Null									-0.0135558	0.0835527	0.980658	Null					-0.665396	0.315926	0.23455	Null	0.00355075	0.0156338	0.999288	Null									0.11969	0.0432202	0.326139	Null					0.060776	0.0183851	0.00363877	Tier1					-0.122821	0.0278633	0.000478251	Tier1
bread_type_f1448_0_0_White|IFI30|finngen_R12_E4_OBESITYCAL	bread_type_f1448_0_0_White	Diet_Weekly	IFI30	finngen_R12_E4_OBESITYCAL	age_e66_first_reported_obesity_f130792_0_0	E66	E Disease-liability (D->P)	0.0130172	0.056855	0.918181	Null					0.0085271	0.0285136	0.994112	Null									0.0333507	0.0867494	0.950263	Null					-0.653139	0.312709	0.240668	Null	0.00355075	0.0156338	0.999288	Null									0.11969	0.0432202	0.326139	Null					0.0794591	0.0228158	0.00208487	Tier1					-0.150619	0.0366731	0.00149844	Tier1
bread_type_f1448_0_0_White|IFI30|finngen_R12_E4_OBESITYNAS	bread_type_f1448_0_0_White	Diet_Weekly	IFI30	finngen_R12_E4_OBESITYNAS	age_e66_first_reported_obesity_f130792_0_0	E66	E Disease-liability (D->P)	0.0130172	0.056855	0.918181	Null					-0.00106368	0.0336183	0.997429	Null									-0.0595573	0.113341	0.937343	Null					-0.746025	0.379171	0.283034	Null	0.00355075	0.0156338	0.999288	Null									0.11969	0.0432202	0.326139	Null					0.0702847	0.0164991	0.000139011	Tier1					-0.12896	0.0323497	0.00218946	Tier1
bread_type_f1448_0_0_Wholemeal_or_wholegrain|IFI30|finngen_R12_E4_OBESITY	bread_type_f1448_0_0_Wholemeal_or_wholegrain	Diet_Weekly	IFI30	finngen_R12_E4_OBESITY	age_e66_first_reported_obesity_f130792_0_0	E66	E Disease-liability (D->P)	-0.0104258	0.0577706	0.935328	Null					0.0161736	0.0243357	0.971199	Null									-0.0135558	0.0835527	0.980658	Null					0.464588	0.343276	0.541529	Null	0.00507174	0.0138419	0.998501	Null									-0.0941536	0.0315119	0.225053	Null					0.060776	0.0183851	0.00363877	Tier1					0.105033	0.0225933	0.000177852	Tier1
bread_type_f1448_0_0_Wholemeal_or_wholegrain|IFI30|finngen_R12_E4_OBESITYCAL	bread_type_f1448_0_0_Wholemeal_or_wholegrain	Diet_Weekly	IFI30	finngen_R12_E4_OBESITYCAL	age_e66_first_reported_obesity_f130792_0_0	E66	E Disease-liability (D->P)	-0.0104258	0.0577706	0.935328	Null					0.0085271	0.0285136	0.994112	Null									0.0333507	0.0867494	0.950263	Null					0.385086	0.343996	0.640875	Null	0.00507174	0.0138419	0.998501	Null									-0.0941536	0.0315119	0.225053	Null					0.0794591	0.0228158	0.00208487	Tier1					0.120363	0.03103	0.0032177	Tier1
bread_type_f1448_0_0_Wholemeal_or_wholegrain|IFI30|finngen_R12_E4_OBESITYNAS	bread_type_f1448_0_0_Wholemeal_or_wholegrain	Diet_Weekly	IFI30	finngen_R12_E4_OBESITYNAS	age_e66_first_reported_obesity_f130792_0_0	E66	E Disease-liability (D->P)	-0.0104258	0.0577706	0.935328	Null					-0.00106368	0.0336183	0.997429	Null									-0.0595573	0.113341	0.937343	Null					0.671057	0.400309	0.402488	Null	0.00507174	0.0138419	0.998501	Null									-0.0941536	0.0315119	0.225053	Null					0.0702847	0.0164991	0.000139011	Tier1					0.108095	0.0283134	0.00398628	Tier1
cereal_type_f1468_0_0_Other_.e.g._Cornflakes._Frosties.|IFI30|finngen_R12_E4_OBESITY	cereal_type_f1468_0_0_Other_.e.g._Cornflakes._Frosties.	Diet_Weekly	IFI30	finngen_R12_E4_OBESITY	age_e66_first_reported_obesity_f130792_0_0	E66	E Disease-liability (D->P)	-0.0161047	0.0549979	0.894326	Null					0.0161736	0.0243357	0.971199	Null									-0.0135558	0.0835527	0.980658	Null					-0.443338	0.514165	0.752929	Null	-0.0267419	0.0185678	0.884483	Null									0.0850848	0.0597961	0.7685	Null					0.060776	0.0183851	0.00363877	Tier1					-0.0861502	0.02513	0.0126979	Tier1
cereal_type_f1468_0_0_Other_.e.g._Cornflakes._Frosties.|IFI30|finngen_R12_E4_OBESITYCAL	cereal_type_f1468_0_0_Other_.e.g._Cornflakes._Frosties.	Diet_Weekly	IFI30	finngen_R12_E4_OBESITYCAL	age_e66_first_reported_obesity_f130792_0_0	E66	E Disease-liability (D->P)	-0.0161047	0.0549979	0.894326	Null					0.0085271	0.0285136	0.994112	Null									0.0333507	0.0867494	0.950263	Null					-0.371528	0.530375	0.807705	Null	-0.0267419	0.0185678	0.884483	Null									0.0850848	0.0597961	0.7685	Null					0.0794591	0.0228158	0.00208487	Tier1					-0.107336	0.0350936	0.0341028	Tier1
cereal_type_f1468_0_0_Other_.e.g._Cornflakes._Frosties.|IFI30|finngen_R12_E4_OBESITYNAS	cereal_type_f1468_0_0_Other_.e.g._Cornflakes._Frosties.	Diet_Weekly	IFI30	finngen_R12_E4_OBESITYNAS	age_e66_first_reported_obesity_f130792_0_0	E66	E Disease-liability (D->P)	-0.0161047	0.0549979	0.894326	Null					-0.00106368	0.0336183	0.997429	Null									-0.0595573	0.113341	0.937343	Null					-0.521689	0.586486	0.740777	Null	-0.0267419	0.0185678	0.884483	Null									0.0850848	0.0597961	0.7685	Null					0.0702847	0.0164991	0.000139011	Tier1					-0.0958963	0.0305686	0.0283039	Tier1
crime_score_england_f26416_0_0|IFI30|finngen_R12_E4_OBESITY	crime_score_england_f26416_0_0	Deprivation_Indices	IFI30	finngen_R12_E4_OBESITY	age_e66_first_reported_obesity_f130792_0_0	E66	E Disease-liability (D->P)	0.455527	0.527726	0.640425	Null					0.0161736	0.0243357	0.971199	Null									-0.0135558	0.0835527	0.980658	Null					-2.56624	1.22445	0.237978	Null	0.0128377	0.00674087	0.741875	Null									0.00165965	0.0156151	0.99427	Null					0.060776	0.0183851	0.00363877	Tier1					0.0241238	0.00645567	0.00501917	Tier1
crime_score_england_f26416_0_0|IFI30|finngen_R12_E4_OBESITYCAL	crime_score_england_f26416_0_0	Deprivation_Indices	IFI30	finngen_R12_E4_OBESITYCAL	age_e66_first_reported_obesity_f130792_0_0	E66	E Disease-liability (D->P)	0.455527	0.527726	0.640425	Null					0.0085271	0.0285136	0.994112	Null									0.0333507	0.0867494	0.950263	Null					-2.08586	1.43448	0.496653	Null	0.0128377	0.00674087	0.741875	Null									0.00165965	0.0156151	0.99427	Null					0.0794591	0.0228158	0.00208487	Tier1					0.0261697	0.00698858	0.00490528	Tier1
current_tobacco_smoking_f1239_0_0_No|IFI30|finngen_R12_E4_OBESITYNAS	current_tobacco_smoking_f1239_0_0_No	Smoking	IFI30	finngen_R12_E4_OBESITYNAS	age_e66_first_reported_obesity_f130792_0_0	E66	E Disease-liability (D->P)	-0.0360048	0.038061	0.603377	Null					-0.00106368	0.0336183	0.997429	Null									-0.0595573	0.113341	0.937343	Null					0.0806661	0.0831084	0.708422	Null	0.0302969	0.0217774	0.898749	Null									-0.0284883	0.0556044	0.956185	Null					0.0702847	0.0164991	0.000139011	Tier1					-0.119767	0.0410941	0.0480688	Tier1
daytime_dozing_sleeping_f1220_0_0|IFI30|finngen_R12_E4_OBESITY	daytime_dozing_sleeping_f1220_0_0	Sleep	IFI30	finngen_R12_E4_OBESITY	age_e66_first_reported_obesity_f130792_0_0	E66	E Disease-liability (D->P)	0.0916921	0.142425	0.741865	Null					0.0161736	0.0243357	0.971199	Null									-0.0135558	0.0835527	0.980658	Null					0.844219	0.327881	0.110214	Null	-0.000353209	0.00442088	0.999288	Null									0.0243484	0.0138451	0.670445	Null					0.060776	0.0183851	0.00363877	Tier1					0.0168347	0.00500173	0.0152759	Tier1
education_score_england_f26414_0_0|IFI30|finngen_R12_E4_OBESITY	education_score_england_f26414_0_0	Deprivation_Indices	IFI30	finngen_R12_E4_OBESITY	age_e66_first_reported_obesity_f130792_0_0	E66	E Disease-liability (D->P)	0.253845	0.122362	0.163683	Null					0.0161736	0.0243357	0.971199	Null									-0.0135558	0.0835527	0.980658	Null					0.716729	0.195203	0.0072003	Tier1	0.0105016	0.00672638	0.858199	Null									0.00452674	0.0165036	0.986073	Null					0.060776	0.0183851	0.00363877	Tier1					0.0388023	0.00858817	0.000305735	Tier1
education_score_england_f26414_0_0|IFI30|finngen_R12_E4_OBESITYCAL	education_score_england_f26414_0_0	Deprivation_Indices	IFI30	finngen_R12_E4_OBESITYCAL	age_e66_first_reported_obesity_f130792_0_0	E66	E Disease-liability (D->P)	0.253845	0.122362	0.163683	Null					0.0085271	0.0285136	0.994112	Null									0.0333507	0.0867494	0.950263	Null					0.719013	0.215321	0.018423	Tier1	0.0105016	0.00672638	0.858199	Null									0.00452674	0.0165036	0.986073	Null					0.0794591	0.0228158	0.00208487	Tier1					0.0372802	0.00985728	0.00436324	Tier1
education_score_england_f26414_0_0|IFI30|finngen_R12_E4_OBESITYNAS	education_score_england_f26414_0_0	Deprivation_Indices	IFI30	finngen_R12_E4_OBESITYNAS	age_e66_first_reported_obesity_f130792_0_0	E66	E Disease-liability (D->P)	0.253845	0.122362	0.163683	Null					-0.00106368	0.0336183	0.997429	Null									-0.0595573	0.113341	0.937343	Null					0.755472	0.241047	0.0322164	Tier1	0.0105016	0.00672638	0.858199	Null									0.00452674	0.0165036	0.986073	Null					0.0702847	0.0164991	0.000139011	Tier1					0.0294999	0.00929922	0.0263149	Tier1
education_score_england_f26414_0_0|IFI30|finngen_R12_T2D_WIDE	education_score_england_f26414_0_0	Deprivation_Indices	IFI30	finngen_R12_T2D_WIDE	age_e11_first_reported_non_insulin_dependent_diabetes_mellitus_f130708_0_0	E11	E Disease-liability (D->P)	0.253845	0.122362	0.163683	Null					-0.00999673	0.0476705	0.994112	Null									0.190165	0.153336	0.767136	Null					0.583618	0.181828	0.0265665	Tier1	0.0105016	0.00672638	0.858199	Null									0.00452674	0.0165036	0.986073	Null					0.0483549	0.0123863	0.000506506	Tier1					0.0160339	0.0052879	0.0364435	Tier1
employment_score_england_f26412_0_0|IFI30|finngen_R12_E4_OBESITY	employment_score_england_f26412_0_0	Deprivation_Indices	IFI30	finngen_R12_E4_OBESITY	age_e66_first_reported_obesity_f130792_0_0	E66	E Disease-liability (D->P)	0.249897	0.4409	0.776781	Null					0.0161736	0.0243357	0.971199	Null									-0.0135558	0.0835527	0.980658	Null					1.12573	0.383485	0.0507317	Null	0.00900756	0.00604386	0.871499	Null									-0.00273121	0.0158236	0.991013	Null					0.060776	0.0183851	0.00363877	Tier1					0.0303607	0.00685061	0.000432967	Tier1
employment_score_england_f26412_0_0|IFI30|finngen_R12_E4_OBESITYCAL	employment_score_england_f26412_0_0	Deprivation_Indices	IFI30	finngen_R12_E4_OBESITYCAL	age_e66_first_reported_obesity_f130792_0_0	E66	E Disease-liability (D->P)	0.249897	0.4409	0.776781	Null					0.0085271	0.0285136	0.994112	Null									0.0333507	0.0867494	0.950263	Null					1.23396	0.396434	0.0340669	Tier1	0.00900756	0.00604386	0.871499	Null									-0.00273121	0.0158236	0.991013	Null					0.0794591	0.0228158	0.00208487	Tier1					0.0280408	0.00812307	0.0119026	Tier1
employment_score_england_f26412_0_0|IFI30|finngen_R12_E4_OBESITYNAS	employment_score_england_f26412_0_0	Deprivation_Indices	IFI30	finngen_R12_E4_OBESITYNAS	age_e66_first_reported_obesity_f130792_0_0	E66	E Disease-liability (D->P)	0.249897	0.4409	0.776781	Null					-0.00106368	0.0336183	0.997429	Null									-0.0595573	0.113341	0.937343	Null					1.35204	0.657985	0.255286	Null	0.00900756	0.00604386	0.871499	Null									-0.00273121	0.0158236	0.991013	Null					0.0702847	0.0164991	0.000139011	Tier1					0.0233743	0.00776129	0.0380587	Tier1
frequency_of_stair_climbing_in_last_4_weeks_f943_0_0|IFI30|finngen_R12_E4_OBESITY	frequency_of_stair_climbing_in_last_4_weeks_f943_0_0	Exercise_Freq	IFI30	finngen_R12_E4_OBESITY	age_e66_first_reported_obesity_f130792_0_0	E66	E Disease-liability (D->P)	-0.379071	0.458412	0.658158	Null					0.0161736	0.0243357	0.971199	Null									-0.0135558	0.0835527	0.980658	Null					-1.77317	1.06793	0.407613	Null	0.0105914	0.0101694	0.959816	Null									0.00717543	0.0135877	0.95541	Null					0.060776	0.0183851	0.00363877	Tier1					-0.0386483	0.00664998	6.27364e-07	Tier1
frequency_of_stair_climbing_in_last_4_weeks_f943_0_0|IFI30|finngen_R12_E4_OBESITYCAL	frequency_of_stair_climbing_in_last_4_weeks_f943_0_0	Exercise_Freq	IFI30	finngen_R12_E4_OBESITYCAL	age_e66_first_reported_obesity_f130792_0_0	E66	E Disease-liability (D->P)	-0.379071	0.458412	0.658158	Null					0.0085271	0.0285136	0.994112	Null									0.0333507	0.0867494	0.950263	Null					-1.91147	1.12856	0.396158	Null	0.0105914	0.0101694	0.959816	Null									0.00717543	0.0135877	0.95541	Null					0.0794591	0.0228158	0.00208487	Tier1					-0.038403	0.00662109	6.57034e-07	Tier1
frequency_of_stair_climbing_in_last_4_weeks_f943_0_0|IFI30|finngen_R12_E4_OBESITYNAS	frequency_of_stair_climbing_in_last_4_weeks_f943_0_0	Exercise_Freq	IFI30	finngen_R12_E4_OBESITYNAS	age_e66_first_reported_obesity_f130792_0_0	E66	E Disease-liability (D->P)	-0.379071	0.458412	0.658158	Null					-0.00106368	0.0336183	0.997429	Null									-0.0595573	0.113341	0.937343	Null					-2.16175	1.15457	0.321393	Null	0.0105914	0.0101694	0.959816	Null									0.00717543	0.0135877	0.95541	Null					0.0702847	0.0164991	0.000139011	Tier1					-0.0300371	0.00493197	1.23197e-07	Tier1
frequency_of_stair_climbing_in_last_4_weeks_f943_0_0|IFI30|finngen_R12_T2D	frequency_of_stair_climbing_in_last_4_weeks_f943_0_0	Exercise_Freq	IFI30	finngen_R12_T2D	age_e11_first_reported_non_insulin_dependent_diabetes_mellitus_f130708_0_0	E11	E Disease-liability (D->P)	-0.379071	0.458412	0.658158	Null					-0.00208845	0.0340415	0.996243	Null									0.0804742	0.105652	0.886149	Null					-1.72121	0.249735	1.06741e-09	Tier1	0.0105914	0.0101694	0.959816	Null									0.00717543	0.0135877	0.95541	Null					0.049011	0.0119092	0.000239361	Tier1					-0.0151531	0.00431011	0.0096377	Tier1
frequency_of_stair_climbing_in_last_4_weeks_f943_0_0|IFI30|finngen_R12_T2D_WIDE	frequency_of_stair_climbing_in_last_4_weeks_f943_0_0	Exercise_Freq	IFI30	finngen_R12_T2D_WIDE	age_e11_first_reported_non_insulin_dependent_diabetes_mellitus_f130708_0_0	E11	E Disease-liability (D->P)	-0.379071	0.458412	0.658158	Null					-0.00999673	0.0476705	0.994112	Null									0.190165	0.153336	0.767136	Null					-1.83049	0.297609	9.53883e-08	Tier1	0.0105914	0.0101694	0.959816	Null									0.00717543	0.0135877	0.95541	Null					0.0483549	0.0123863	0.000506506	Tier1					-0.0145278	0.00390337	0.00519127	Tier1
health_score_england_f26413_0_0|IFI30|finngen_R12_E4_OBESITY	health_score_england_f26413_0_0	Deprivation_Indices	IFI30	finngen_R12_E4_OBESITY	age_e66_first_reported_obesity_f130792_0_0	E66	E Disease-liability (D->P)	-0.0786539	0.657488	0.960051	Null					0.0161736	0.0243357	0.971199	Null									-0.0135558	0.0835527	0.980658	Null					-0.385246	0.777749	0.865889	Null	0.00842166	0.00566445	0.871499	Null									-0.00314825	0.0134801	0.990843	Null					0.060776	0.0183851	0.00363877	Tier1					0.0224168	0.00619814	0.00710598	Tier1
income_score_england_f26411_0_0|IFI30|finngen_R12_E4_OBESITY	income_score_england_f26411_0_0	Deprivation_Indices	IFI30	finngen_R12_E4_OBESITY	age_e66_first_reported_obesity_f130792_0_0	E66	E Disease-liability (D->P)	0.0563145	0.386732	0.949615	Null					0.0161736	0.0243357	0.971199	Null									-0.0135558	0.0835527	0.980658	Null					0.983152	0.376897	0.103033	Null	0.00812353	0.00650376	0.923576	Null									0.00951489	0.0156255	0.946272	Null					0.060776	0.0183851	0.00363877	Tier1					0.03414	0.00769643	0.000429665	Tier1
income_score_england_f26411_0_0|IFI30|finngen_R12_E4_OBESITYCAL	income_score_england_f26411_0_0	Deprivation_Indices	IFI30	finngen_R12_E4_OBESITYCAL	age_e66_first_reported_obesity_f130792_0_0	E66	E Disease-liability (D->P)	0.0563145	0.386732	0.949615	Null					0.0085271	0.0285136	0.994112	Null									0.0333507	0.0867494	0.950263	Null					0.961968	0.441587	0.210703	Null	0.00812353	0.00650376	0.923576	Null									0.00951489	0.0156255	0.946272	Null					0.0794591	0.0228158	0.00208487	Tier1					0.032005	0.00892478	0.00781976	Tier1
index_of_multiple_deprivation_england_f26410_0_0|IFI30|finngen_R12_E4_OBESITY	index_of_multiple_deprivation_england_f26410_0_0	Deprivation_Indices	IFI30	finngen_R12_E4_OBESITY	age_e66_first_reported_obesity_f130792_0_0	E66	E Disease-liability (D->P)	-0.198578	0.406552	0.811662	Null					0.0161736	0.0243357	0.971199	Null									-0.0135558	0.0835527	0.980658	Null					0.4754	0.590434	0.772554	Null	0.0105709	0.00645772	0.841418	Null									0.00298431	0.0156152	0.991013	Null					0.060776	0.0183851	0.00363877	Tier1					0.030785	0.00757122	0.00169868	Tier1
major_dietary_changes_in_the_last_5_years_f1538_0_0_Yes._because_of_illness|IFI30|finngen_R12_E4_OBESITY	major_dietary_changes_in_the_last_5_years_f1538_0_0_Yes._because_of_illness	Diet_Weekly	IFI30	finngen_R12_E4_OBESITY	age_e66_first_reported_obesity_f130792_0_0	E66	E Disease-liability (D->P)	-0.00356918	0.0913859	0.987883	Null					0.0161736	0.0243357	0.971199	Null									-0.0135558	0.0835527	0.980658	Null					-0.209366	0.143636	0.496138	Null	0.00307619	0.0215804	0.999288	Null									0.102336	0.0592632	0.685161	Null					0.060776	0.0183851	0.00363877	Tier1					0.133419	0.0230583	6.9216e-07	Tier1
major_dietary_changes_in_the_last_5_years_f1538_0_0_Yes._because_of_illness|IFI30|finngen_R12_E4_OBESITYCAL	major_dietary_changes_in_the_last_5_years_f1538_0_0_Yes._because_of_illness	Diet_Weekly	IFI30	finngen_R12_E4_OBESITYCAL	age_e66_first_reported_obesity_f130792_0_0	E66	E Disease-liability (D->P)	-0.00356918	0.0913859	0.987883	Null					0.0085271	0.0285136	0.994112	Null									0.0333507	0.0867494	0.950263	Null					-0.178272	0.15514	0.62924	Null	0.00307619	0.0215804	0.999288	Null									0.102336	0.0592632	0.685161	Null					0.0794591	0.0228158	0.00208487	Tier1					0.111252	0.0257401	0.000633485	Tier1
major_dietary_changes_in_the_last_5_years_f1538_0_0_Yes._because_of_illness|IFI30|finngen_R12_E4_OBESITYNAS	major_dietary_changes_in_the_last_5_years_f1538_0_0_Yes._because_of_illness	Diet_Weekly	IFI30	finngen_R12_E4_OBESITYNAS	age_e66_first_reported_obesity_f130792_0_0	E66	E Disease-liability (D->P)	-0.00356918	0.0913859	0.987883	Null					-0.00106368	0.0336183	0.997429	Null									-0.0595573	0.113341	0.937343	Null					-0.254861	0.184913	0.529469	Null	0.00307619	0.0215804	0.999288	Null									0.102336	0.0592632	0.685161	Null					0.0702847	0.0164991	0.000139011	Tier1					0.0999956	0.0235532	0.000885452	Tier1
major_dietary_changes_in_the_last_5_years_f1538_0_0_Yes._because_of_illness|IFI30|finngen_R12_T2D	major_dietary_changes_in_the_last_5_years_f1538_0_0_Yes._because_of_illness	Diet_Weekly	IFI30	finngen_R12_T2D	age_e11_first_reported_non_insulin_dependent_diabetes_mellitus_f130708_0_0	E11	E Disease-liability (D->P)	-0.00356918	0.0913859	0.987883	Null					-0.00208845	0.0340415	0.996243	Null									0.0804742	0.105652	0.886149	Null					1.49685	0.52028	0.0585413	Null	0.00307619	0.0215804	0.999288	Null									0.102336	0.0592632	0.685161	Null					0.049011	0.0119092	0.000239361	Tier1					0.254308	0.0149794	2.58199e-61	Tier1
major_dietary_changes_in_the_last_5_years_f1538_0_0_Yes._because_of_illness|IFI30|finngen_R12_T2D_WIDE	major_dietary_changes_in_the_last_5_years_f1538_0_0_Yes._because_of_illness	Diet_Weekly	IFI30	finngen_R12_T2D_WIDE	age_e11_first_reported_non_insulin_dependent_diabetes_mellitus_f130708_0_0	E11	E Disease-liability (D->P)	-0.00356918	0.0913859	0.987883	Null					-0.00999673	0.0476705	0.994112	Null									0.190165	0.153336	0.767136	Null					1.60343	0.51119	0.0320489	Reverse	0.00307619	0.0215804	0.999288	Null									0.102336	0.0592632	0.685161	Null					0.0483549	0.0123863	0.000506506	Tier1					0.247799	0.0145268	1.29769e-61	Tier1
nap_during_day_f1190_0_0|IFI30|finngen_R12_T2D	nap_during_day_f1190_0_0	Sleep	IFI30	finngen_R12_T2D	age_e11_first_reported_non_insulin_dependent_diabetes_mellitus_f130708_0_0	E11	E Disease-liability (D->P)	0.0409801	0.0881574	0.820275	Null					-0.00208845	0.0340415	0.996243	Null									0.0804742	0.105652	0.886149	Null					0.358745	0.13014	0.0743919	Null	-0.0099544	0.00561447	0.79363	Null									0.0191128	0.0236304	0.915676	Null					0.049011	0.0119092	0.000239361	Tier1					0.0121058	0.00405967	0.0402948	Tier1
oily_fish_intake_f1329_0_0|IFI30|finngen_R12_E4_OBESITY	oily_fish_intake_f1329_0_0	Diet_Weekly	IFI30	finngen_R12_E4_OBESITY	age_e66_first_reported_obesity_f130792_0_0	E66	E Disease-liability (D->P)	-0.0411518	0.094877	0.832532	Null					0.0161736	0.0243357	0.971199	Null									-0.0135558	0.0835527	0.980658	Null					0.359223	0.402744	0.739548	Null	-0.00340576	0.00576945	0.998501	Null									0.0127955	0.0223298	0.948705	Null					0.060776	0.0183851	0.00363877	Tier1					0.0341648	0.00937462	0.00652891	Tier1
oily_fish_intake_f1329_0_0|IFI30|finngen_R12_E4_OBESITYCAL	oily_fish_intake_f1329_0_0	Diet_Weekly	IFI30	finngen_R12_E4_OBESITYCAL	age_e66_first_reported_obesity_f130792_0_0	E66	E Disease-liability (D->P)	-0.0411518	0.094877	0.832532	Null					0.0085271	0.0285136	0.994112	Null									0.0333507	0.0867494	0.950263	Null					0.27421	0.414653	0.81741	Null	-0.00340576	0.00576945	0.998501	Null									0.0127955	0.0223298	0.948705	Null					0.0794591	0.0228158	0.00208487	Tier1					0.0360013	0.0116533	0.031839	Tier1
oily_fish_intake_f1329_0_0|IFI30|finngen_R12_E4_OBESITYNAS	oily_fish_intake_f1329_0_0	Diet_Weekly	IFI30	finngen_R12_E4_OBESITYNAS	age_e66_first_reported_obesity_f130792_0_0	E66	E Disease-liability (D->P)	-0.0411518	0.094877	0.832532	Null					-0.00106368	0.0336183	0.997429	Null									-0.0595573	0.113341	0.937343	Null					0.472454	0.461321	0.682995	Null	-0.00340576	0.00576945	0.998501	Null									0.0127955	0.0223298	0.948705	Null					0.0702847	0.0164991	0.000139011	Tier1					0.0366435	0.0111274	0.0184462	Tier1
pack_years_of_smoking_f20161_0_0|IFI30|finngen_R12_AB1_OTHER_SEPSIS	pack_years_of_smoking_f20161_0_0	Smoking	IFI30	finngen_R12_AB1_OTHER_SEPSIS	age_a41_first_reported_other_septicaemia_f130070_0_0	A41	C Exposure-marker	0.355478	0.068982	2.55422e-05	Tier1					-0.0256563	0.0325232	0.958623	Null									-0.0409182	0.0737707	0.935417	Null					0.474962	0.106441	0.000397456	Tier1	0.0053596	0.00737643	0.993098	Null									0.0439217	0.0182283	0.459817	Null					0.0184738	0.30084	0.970673	Null					-0.0389097	0.0240128	0.415343	Null
pack_years_of_smoking_f20161_0_0|IFI30|finngen_R12_E4_OBESITY	pack_years_of_smoking_f20161_0_0	Smoking	IFI30	finngen_R12_E4_OBESITY	age_e66_first_reported_obesity_f130792_0_0	E66	E Disease-liability (D->P)	0.355478	0.068982	2.55422e-05	Tier1					0.0161736	0.0243357	0.971199	Null									-0.0135558	0.0835527	0.980658	Null					0.92956	0.168758	3.12872e-06	Tier1	0.0053596	0.00737643	0.993098	Null									0.0439217	0.0182283	0.459817	Null					0.060776	0.0183851	0.00363877	Tier1					0.0390864	0.00949617	0.00148045	Tier1
pack_years_of_smoking_f20161_0_0|IFI30|finngen_R12_E4_OBESITYCAL	pack_years_of_smoking_f20161_0_0	Smoking	IFI30	finngen_R12_E4_OBESITYCAL	age_e66_first_reported_obesity_f130792_0_0	E66	E Disease-liability (D->P)	0.355478	0.068982	2.55422e-05	Tier1					0.0085271	0.0285136	0.994112	Null									0.0333507	0.0867494	0.950263	Null					0.926717	0.171913	5.45624e-06	Tier1	0.0053596	0.00737643	0.993098	Null									0.0439217	0.0182283	0.459817	Null					0.0794591	0.0228158	0.00208487	Tier1					0.0464863	0.0114842	0.00180616	Tier1
pack_years_of_smoking_f20161_0_0|IFI30|finngen_R12_E4_OBESITYNAS	pack_years_of_smoking_f20161_0_0	Smoking	IFI30	finngen_R12_E4_OBESITYNAS	age_e66_first_reported_obesity_f130792_0_0	E66	E Disease-liability (D->P)	0.355478	0.068982	2.55422e-05	Tier1					-0.00106368	0.0336183	0.997429	Null									-0.0595573	0.113341	0.937343	Null					1.1053	0.207526	7.4785e-06	Tier1	0.0053596	0.00737643	0.993098	Null									0.0439217	0.0182283	0.459817	Null					0.0702847	0.0164991	0.000139011	Tier1					0.0431474	0.011603	0.00520655	Tier1
pack_years_of_smoking_f20161_0_0|IFI30|finngen_R12_I9_HEARTFAIL	pack_years_of_smoking_f20161_0_0	Smoking	IFI30	finngen_R12_I9_HEARTFAIL	age_i50_first_reported_heart_failure_f131354_0_0	I50	C Exposure-marker	0.355478	0.068982	2.55422e-05	Tier1																	0.268604	0.0538863	0.000220062	Tier2					0.450014	0.111991	0.00212741	Tier1	0.0053596	0.00737643	0.993098	Null									0.0439217	0.0182283	0.459817	Null					0.00830306	0.0380028	0.888717	Null					0.00296243	0.0121913	0.942935	Null
pack_years_of_smoking_f20161_0_0|IFI30|finngen_R12_I9_HEARTFAIL_AND_HYPERTCARDIOM	pack_years_of_smoking_f20161_0_0	Smoking	IFI30	finngen_R12_I9_HEARTFAIL_AND_HYPERTCARDIOM	age_i50_first_reported_heart_failure_f131354_0_0	I50	C Exposure-marker	0.355478	0.068982	2.55422e-05	Tier1																	0.356766	0.396236	0.850122	Null					1.86568	0.584472	0.0279373	Tier1	0.0053596	0.00737643	0.993098	Null									0.0439217	0.0182283	0.459817	Null					-0.00235559	0.0138875	0.915671	Null					0.00884362	0.0040299	0.191384	Null
pack_years_of_smoking_f20161_0_0|IFI30|finngen_R12_I9_HEARTFAIL_AND_OVERWEIGHT	pack_years_of_smoking_f20161_0_0	Smoking	IFI30	finngen_R12_I9_HEARTFAIL_AND_OVERWEIGHT	age_i50_first_reported_heart_failure_f131354_0_0	I50	C Exposure-marker	0.355478	0.068982	2.55422e-05	Tier1					0.0122295	0.0312046	0.994112	Null									0.291553	0.0706394	0.00650445	Tier2					0.415692	0.130767	0.0288219	Tier1	0.0053596	0.00737643	0.993098	Null									0.0439217	0.0182283	0.459817	Null					0.0181274	0.0376347	0.742894	Null					0.00161467	0.0134137	0.97192	Null
pack_years_of_smoking_f20161_0_0|IFI30|finngen_R12_J10_PNEUMONIA	pack_years_of_smoking_f20161_0_0	Smoking	IFI30	finngen_R12_J10_PNEUMONIA	age_j18_first_reported_pneumonia_organism_unspecified_f131456_0_0	J18	C Exposure-marker	0.355478	0.068982	2.55422e-05	Tier1					-0.011341	0.0175639	0.974114	Null									0.127733	0.0460781	0.167414	Null					0.534027	0.0756777	3.71212e-10	Tier1	0.0053596	0.00737643	0.993098	Null									0.0439217	0.0182283	0.459817	Null					0.0032678	0.102787	0.984421	Null					0.115001	0.128479	0.739192	Null
pack_years_of_smoking_f20161_0_0|IFI30|finngen_R12_K11_DISLIVOTH	pack_years_of_smoking_f20161_0_0	Smoking	IFI30	finngen_R12_K11_DISLIVOTH	age_k76_first_reported_other_diseases_of_liver_f131670_0_0	K76	C Exposure-marker	0.355478	0.068982	2.55422e-05	Tier1					-0.0448165	0.0489885	0.952504	Null									0.414395	0.117125	0.0323347	Tier2					0.649394	0.160085	0.0018553	Tier1	0.0053596	0.00737643	0.993098	Null									0.0439217	0.0182283	0.459817	Null					0.125365	0.0224004	4.48053e-07	Suggestive					-0.00416893	0.00971889	0.897869	Null
pack_years_of_smoking_f20161_0_0|IFI30|finngen_R12_T2D_WIDE	pack_years_of_smoking_f20161_0_0	Smoking	IFI30	finngen_R12_T2D_WIDE	age_e11_first_reported_non_insulin_dependent_diabetes_mellitus_f130708_0_0	E11	B Biomarker	0.355478	0.068982	2.55422e-05	Tier1					-0.00999673	0.0476705	0.994112	Null									0.190165	0.153336	0.767136	Null					0.424169	0.128873	0.0211768	Tier1	0.0053596	0.00737643	0.993098	Null									0.0439217	0.0182283	0.459817	Null					0.0483549	0.0123863	0.000506506	Tier1					0.00830186	0.0043344	0.290034	Null
particulate_matter_air_pollution_pm10._2007_f24019_0_0|IFI30|finngen_R12_E4_OBESITY	particulate_matter_air_pollution_pm10._2007_f24019_0_0	Residential_Air_Pollution	IFI30	finngen_R12_E4_OBESITY	age_e66_first_reported_obesity_f130792_0_0	E66	E Disease-liability (D->P)									0.0161736	0.0243357	0.971199	Null									-0.0135558	0.0835527	0.980658	Null									0.00165789	0.00429382	0.998501	Null									0.00718142	0.0110089	0.939106	Null					0.060776	0.0183851	0.00363877	Tier1					0.0142151	0.0042017	0.0144763	Tier1
pm2_5_mean|IFI30|finngen_R12_E4_OBESITY	pm2_5_mean	Residential_Air_Pollution	IFI30	finngen_R12_E4_OBESITY	age_e66_first_reported_obesity_f130792_0_0	E66	E Disease-liability (D->P)									0.0161736	0.0243357	0.971199	Null									-0.0135558	0.0835527	0.980658	Null									0.00136289	0.00646552	0.999288	Null									0.00630466	0.0136607	0.965543	Null					0.060776	0.0183851	0.00363877	Tier1					0.0166472	0.00552695	0.0380587	Tier1
smoking_status_f20116_0_0_Current|IFI30|finngen_R12_E4_OBESITYNAS	smoking_status_f20116_0_0_Current	Smoking	IFI30	finngen_R12_E4_OBESITYNAS	age_e66_first_reported_obesity_f130792_0_0	E66	E Disease-liability (D->P)	0.0280614	0.0384207	0.702828	Null					-0.00106368	0.0336183	0.997429	Null									-0.0595573	0.113341	0.937343	Null					-0.100717	0.0847866	0.61036	Null	-0.0268559	0.0218447	0.930479	Null									0.0274477	0.051171	0.95419	Null					0.0702847	0.0164991	0.000139011	Tier1					0.11803	0.0404694	0.0479015	Tier1
smoking_status_f20116_0_0_Never|IFI30|finngen_R12_AB1_OTHER_SEPSIS	smoking_status_f20116_0_0_Never	Smoking	IFI30	finngen_R12_AB1_OTHER_SEPSIS	age_a41_first_reported_other_septicaemia_f130070_0_0	A41	C Exposure-marker	-0.127851	0.038096	0.0106737	Tier1					-0.0256563	0.0325232	0.958623	Null									-0.0409182	0.0737707	0.935417	Null					-0.156776	0.0422838	0.00639068	Tier1	-0.0100173	0.013649	0.993098	Null									-0.0990944	0.0642433	0.736186	Null					0.0184738	0.30084	0.970673	Null					0.189728	0.0673977	0.0607908	Null
smoking_status_f20116_0_0_Never|IFI30|finngen_R12_E4_OBESITY	smoking_status_f20116_0_0_Never	Smoking	IFI30	finngen_R12_E4_OBESITY	age_e66_first_reported_obesity_f130792_0_0	E66	E Disease-liability (D->P)	-0.127851	0.038096	0.0106737	Tier1					0.0161736	0.0243357	0.971199	Null									-0.0135558	0.0835527	0.980658	Null					-0.270845	0.0623924	0.000642891	Tier1	-0.0100173	0.013649	0.993098	Null									-0.0990944	0.0642433	0.736186	Null					0.060776	0.0183851	0.00363877	Tier1					-0.0848713	0.0248601	0.0132499	Tier1
smoking_status_f20116_0_0_Never|IFI30|finngen_R12_E4_OBESITYCAL	smoking_status_f20116_0_0_Never	Smoking	IFI30	finngen_R12_E4_OBESITYCAL	age_e66_first_reported_obesity_f130792_0_0	E66	E Disease-liability (D->P)	-0.127851	0.038096	0.0106737	Tier1					0.0085271	0.0285136	0.994112	Null									0.0333507	0.0867494	0.950263	Null					-0.278448	0.0656449	0.000907075	Tier1	-0.0100173	0.013649	0.993098	Null									-0.0990944	0.0642433	0.736186	Null					0.0794591	0.0228158	0.00208487	Tier1					-0.105192	0.0284929	0.00558226	Tier1
smoking_status_f20116_0_0_Never|IFI30|finngen_R12_E4_OBESITYNAS	smoking_status_f20116_0_0_Never	Smoking	IFI30	finngen_R12_E4_OBESITYNAS	age_e66_first_reported_obesity_f130792_0_0	E66	E Disease-liability (D->P)	-0.127851	0.038096	0.0106737	Tier1					-0.00106368	0.0336183	0.997429	Null									-0.0595573	0.113341	0.937343	Null					-0.337326	0.073677	0.000244994	Tier1	-0.0100173	0.013649	0.993098	Null									-0.0990944	0.0642433	0.736186	Null					0.0702847	0.0164991	0.000139011	Tier1					-0.103654	0.0278571	0.00519127	Tier1
smoking_status_f20116_0_0_Never|IFI30|finngen_R12_J10_PNEUMONIA	smoking_status_f20116_0_0_Never	Smoking	IFI30	finngen_R12_J10_PNEUMONIA	age_j18_first_reported_pneumonia_organism_unspecified_f131456_0_0	J18	C Exposure-marker	-0.127851	0.038096	0.0106737	Tier1					-0.011341	0.0175639	0.974114	Null									0.127733	0.0460781	0.167414	Null					-0.130814	0.0286836	0.000261723	Tier1	-0.0100173	0.013649	0.993098	Null									-0.0990944	0.0642433	0.736186	Null					0.0032678	0.102787	0.984421	Null					0.146481	0.0984415	0.471906	Null
smoking_status_f20116_0_0_Never|IFI30|finngen_R12_M13_GOUT	smoking_status_f20116_0_0_Never	Smoking	IFI30	finngen_R12_M13_GOUT	age_m10_first_reported_gout_f131858_0_0	M10	C Exposure-marker	-0.127851	0.038096	0.0106737	Tier1					-0.0474974	0.0438829	0.938	Null									0.183751	0.106712	0.599657	Null					-0.231971	0.0647517	0.00916469	Tier1	-0.0100173	0.013649	0.993098	Null									-0.0990944	0.0642433	0.736186	Null					-0.00946339	0.0161061	0.682914	Null					0.00326266	0.00921208	0.916882	Null
smoking_status_f20116_0_0_Never|IFI30|finngen_R12_T2D_WIDE	smoking_status_f20116_0_0_Never	Smoking	IFI30	finngen_R12_T2D_WIDE	age_e11_first_reported_non_insulin_dependent_diabetes_mellitus_f130708_0_0	E11	B Biomarker	-0.127851	0.038096	0.0106737	Tier1					-0.00999673	0.0476705	0.994112	Null									0.190165	0.153336	0.767136	Null					-0.15794	0.0426516	0.00647335	Tier1	-0.0100173	0.013649	0.993098	Null									-0.0990944	0.0642433	0.736186	Null					0.0483549	0.0123863	0.000506506	Tier1					-0.0106849	0.0107787	0.705105	Null
snoring_f1210_0_0_No|IFI30|finngen_R12_E4_OBESITY	snoring_f1210_0_0_No	Sleep	IFI30	finngen_R12_E4_OBESITY	age_e66_first_reported_obesity_f130792_0_0	E66	E Disease-liability (D->P)	-0.111234	0.0550421	0.177477	Null					0.0161736	0.0243357	0.971199	Null									-0.0135558	0.0835527	0.980658	Null					-0.755438	0.245269	0.0362209	Tier1	0.0191663	0.0162975	0.935298	Null									-0.0274633	0.0455792	0.946767	Null					0.060776	0.0183851	0.00363877	Tier1					-0.0981118	0.0177577	2.70072e-06	Tier1
snoring_f1210_0_0_No|IFI30|finngen_R12_E4_OBESITYCAL	snoring_f1210_0_0_No	Sleep	IFI30	finngen_R12_E4_OBESITYCAL	age_e66_first_reported_obesity_f130792_0_0	E66	E Disease-liability (D->P)	-0.111234	0.0550421	0.177477	Null					0.0085271	0.0285136	0.994112	Null									0.0333507	0.0867494	0.950263	Null					-0.764183	0.248066	0.0362209	Tier1	0.0191663	0.0162975	0.935298	Null									-0.0274633	0.0455792	0.946767	Null					0.0794591	0.0228158	0.00208487	Tier1					-0.0896449	0.0191425	0.000152523	Tier1
snoring_f1210_0_0_No|IFI30|finngen_R12_E4_OBESITYNAS	snoring_f1210_0_0_No	Sleep	IFI30	finngen_R12_E4_OBESITYNAS	age_e66_first_reported_obesity_f130792_0_0	E66	E Disease-liability (D->P)	-0.111234	0.0550421	0.177477	Null					-0.00106368	0.0336183	0.997429	Null									-0.0595573	0.113341	0.937343	Null					-0.8579	0.285463	0.0430782	Tier1	0.0191663	0.0162975	0.935298	Null									-0.0274633	0.0455792	0.946767	Null					0.0702847	0.0164991	0.000139011	Tier1					-0.0861244	0.0198589	0.000610181	Tier1
snoring_f1210_0_0_No|IFI30|finngen_R12_T2D	snoring_f1210_0_0_No	Sleep	IFI30	finngen_R12_T2D	age_e11_first_reported_non_insulin_dependent_diabetes_mellitus_f130708_0_0	E11	E Disease-liability (D->P)	-0.111234	0.0550421	0.177477	Null					-0.00208845	0.0340415	0.996243	Null									0.0804742	0.105652	0.886149	Null					-0.333	0.157606	0.23357	Null	0.0191663	0.0162975	0.935298	Null									-0.0274633	0.0455792	0.946767	Null					0.049011	0.0119092	0.000239361	Tier1					-0.0333105	0.0110196	0.0373369	Tier1
snoring_f1210_0_0_Yes|IFI30|finngen_R12_E4_OBESITY	snoring_f1210_0_0_Yes	Sleep	IFI30	finngen_R12_E4_OBESITY	age_e66_first_reported_obesity_f130792_0_0	E66	E Disease-liability (D->P)	0.100143	0.0569383	0.258423	Null					0.0161736	0.0243357	0.971199	Null									-0.0135558	0.0835527	0.980658	Null					0.50806	0.222921	0.179146	Null	-0.0110474	0.016545	0.99646	Null									-0.00734091	0.0595382	0.99427	Null					0.060776	0.0183851	0.00363877	Tier1					0.0953527	0.0199793	0.000104778	Tier1
snoring_f1210_0_0_Yes|IFI30|finngen_R12_E4_OBESITYCAL	snoring_f1210_0_0_Yes	Sleep	IFI30	finngen_R12_E4_OBESITYCAL	age_e66_first_reported_obesity_f130792_0_0	E66	E Disease-liability (D->P)	0.100143	0.0569383	0.258423	Null					0.0085271	0.0285136	0.994112	Null									0.0333507	0.0867494	0.950263	Null					0.501812	0.227994	0.202225	Null	-0.0110474	0.016545	0.99646	Null									-0.00734091	0.0595382	0.99427	Null					0.0794591	0.0228158	0.00208487	Tier1					0.0792756	0.0223737	0.00896215	Tier1
snoring_f1210_0_0_Yes|IFI30|finngen_R12_E4_OBESITYNAS	snoring_f1210_0_0_Yes	Sleep	IFI30	finngen_R12_E4_OBESITYNAS	age_e66_first_reported_obesity_f130792_0_0	E66	E Disease-liability (D->P)	0.100143	0.0569383	0.258423	Null					-0.00106368	0.0336183	0.997429	Null									-0.0595573	0.113341	0.937343	Null					0.589283	0.25216	0.163836	Null	-0.0110474	0.016545	0.99646	Null									-0.00734091	0.0595382	0.99427	Null					0.0702847	0.0164991	0.000139011	Tier1					0.0843795	0.0225874	0.00501917	Tier1
time_spent_watching_television_tv_f1070_0_0|IFI30|finngen_R12_E4_OBESITY	time_spent_watching_television_tv_f1070_0_0	Exercise_Freq	IFI30	finngen_R12_E4_OBESITY	age_e66_first_reported_obesity_f130792_0_0	E66	E Disease-liability (D->P)	0.269732	0.0543813	5.30073e-05	Tier1					0.0161736	0.0243357	0.971199	Null									-0.0135558	0.0835527	0.980658	Null					0.659772	0.109271	1.8062e-07	Tier1	-0.0149312	0.00967538	0.858262	Null									0.0159393	0.0189599	0.907727	Null					0.060776	0.0183851	0.00363877	Tier1					0.0398402	0.0103295	0.00347154	Tier1
time_spent_watching_television_tv_f1070_0_0|IFI30|finngen_R12_E4_OBESITYCAL	time_spent_watching_television_tv_f1070_0_0	Exercise_Freq	IFI30	finngen_R12_E4_OBESITYCAL	age_e66_first_reported_obesity_f130792_0_0	E66	B Biomarker	0.269732	0.0543813	5.30073e-05	Tier1					0.0085271	0.0285136	0.994112	Null									0.0333507	0.0867494	0.950263	Null					0.782951	0.114433	1.41579e-09	Tier1	-0.0149312	0.00967538	0.858262	Null									0.0159393	0.0189599	0.907727	Null					0.0794591	0.0228158	0.00208487	Tier1					0.0248395	0.0119624	0.234055	Null
time_spent_watching_television_tv_f1070_0_0|IFI30|finngen_R12_E4_OBESITYNAS	time_spent_watching_television_tv_f1070_0_0	Exercise_Freq	IFI30	finngen_R12_E4_OBESITYNAS	age_e66_first_reported_obesity_f130792_0_0	E66	B Biomarker	0.269732	0.0543813	5.30073e-05	Tier1					-0.00106368	0.0336183	0.997429	Null									-0.0595573	0.113341	0.937343	Null					0.59303	0.134248	0.000476562	Tier1	-0.0149312	0.00967538	0.858262	Null									0.0159393	0.0189599	0.907727	Null					0.0702847	0.0164991	0.000139011	Tier1					0.0237813	0.0134057	0.346861	Null
time_spent_watching_television_tv_f1070_0_0|IFI30|finngen_R12_I9_HEARTFAIL	time_spent_watching_television_tv_f1070_0_0	Exercise_Freq	IFI30	finngen_R12_I9_HEARTFAIL	age_i50_first_reported_heart_failure_f131354_0_0	I50	C Exposure-marker	0.269732	0.0543813	5.30073e-05	Tier1																	0.268604	0.0538863	0.000220062	Tier2					0.282985	0.0744381	0.00457256	Tier1	-0.0149312	0.00967538	0.858262	Null									0.0159393	0.0189599	0.907727	Null					0.00830306	0.0380028	0.888717	Null					-0.00012513	0.0175237	0.998284	Null
time_spent_watching_television_tv_f1070_0_0|IFI30|finngen_R12_I9_HEARTFAIL_AND_CHD	time_spent_watching_television_tv_f1070_0_0	Exercise_Freq	IFI30	finngen_R12_I9_HEARTFAIL_AND_CHD	age_i50_first_reported_heart_failure_f131354_0_0	I50	C Exposure-marker	0.269732	0.0543813	5.30073e-05	Tier1					0.0106827	0.0346061	0.994112	Null									0.501733	0.115969	0.00302198	Tier2					0.321194	0.0878083	0.00738664	Tier1	-0.0149312	0.00967538	0.858262	Null									0.0159393	0.0189599	0.907727	Null					-0.00782035	0.0220677	0.815045	Null					-0.00594791	0.00711936	0.760479	Null
time_spent_watching_television_tv_f1070_0_0|IFI30|finngen_R12_M13_GOUT	time_spent_watching_television_tv_f1070_0_0	Exercise_Freq	IFI30	finngen_R12_M13_GOUT	age_m10_first_reported_gout_f131858_0_0	M10	C Exposure-marker	0.269732	0.0543813	5.30073e-05	Tier1					-0.0474974	0.0438829	0.938	Null									0.183751	0.106712	0.599657	Null					0.374238	0.113407	0.020678	Tier1	-0.0149312	0.00967538	0.858262	Null									0.0159393	0.0189599	0.907727	Null					-0.00946339	0.0161061	0.682914	Null					-0.00333416	0.0054071	0.840998	Null
time_spent_watching_television_tv_f1070_0_0|IFI30|finngen_R12_N14_CHRONKIDNEYDIS	time_spent_watching_television_tv_f1070_0_0	Exercise_Freq	IFI30	finngen_R12_N14_CHRONKIDNEYDIS	age_n18_first_reported_chronic_renal_failure_f132032_0_0	N18	C Exposure-marker	0.269732	0.0543813	5.30073e-05	Tier1					-0.0407336	0.0376166	0.938	Null									0.326075	0.11382	0.141616	Null					0.294417	0.098194	0.0438148	Tier1	-0.0149312	0.00967538	0.858262	Null									0.0159393	0.0189599	0.907727	Null					0.0496772	0.0597019	0.546852	Null					0.0281599	0.0142318	0.270202	Null
time_spent_watching_television_tv_f1070_0_0|IFI30|finngen_R12_T2D	time_spent_watching_television_tv_f1070_0_0	Exercise_Freq	IFI30	finngen_R12_T2D	age_e11_first_reported_non_insulin_dependent_diabetes_mellitus_f130708_0_0	E11	B Biomarker	0.269732	0.0543813	5.30073e-05	Tier1					-0.00208845	0.0340415	0.996243	Null									0.0804742	0.105652	0.886149	Null					0.512343	0.0891709	9.96196e-07	Tier1	-0.0149312	0.00967538	0.858262	Null									0.0159393	0.0189599	0.907727	Null					0.049011	0.0119092	0.000239361	Tier1					0.0144031	0.00607835	0.152788	Null
time_spent_watching_television_tv_f1070_0_0|IFI30|finngen_R12_T2D_WIDE	time_spent_watching_television_tv_f1070_0_0	Exercise_Freq	IFI30	finngen_R12_T2D_WIDE	age_e11_first_reported_non_insulin_dependent_diabetes_mellitus_f130708_0_0	E11	B Biomarker	0.269732	0.0543813	5.30073e-05	Tier1					-0.00999673	0.0476705	0.994112	Null									0.190165	0.153336	0.767136	Null					0.550944	0.0956323	9.2775e-07	Tier1	-0.0149312	0.00967538	0.858262	Null									0.0159393	0.0189599	0.907727	Null					0.0483549	0.0123863	0.000506506	Tier1					0.0138182	0.0059156	0.161391	Null
types_of_physical_activity_in_last_4_weeks_f6164_0_0.multi_Heavy_DIY_.eg._weeding._lawn_mowing._carpentry._digging.|IFI30|finngen_R12_E4_OBESITY	types_of_physical_activity_in_last_4_weeks_f6164_0_0.multi_Heavy_DIY_.eg._weeding._lawn_mowing._carpentry._digging.	Exercise_Freq	IFI30	finngen_R12_E4_OBESITY	age_e66_first_reported_obesity_f130792_0_0	E66	E Disease-liability (D->P)	-0.216621	0.0885563	0.085499	Null					0.0161736	0.0243357	0.971199	Null									-0.0135558	0.0835527	0.980658	Null					-0.5482	0.178835	0.0372616	Tier1	0.00569834	0.0153062	0.998501	Null									-0.0360281	0.0469694	0.924434	Null					0.060776	0.0183851	0.00363877	Tier1					-0.0613941	0.014894	0.00145514	Tier1
types_of_physical_activity_in_last_4_weeks_f6164_0_0.multi_Heavy_DIY_.eg._weeding._lawn_mowing._carpentry._digging.|IFI30|finngen_R12_E4_OBESITYCAL	types_of_physical_activity_in_last_4_weeks_f6164_0_0.multi_Heavy_DIY_.eg._weeding._lawn_mowing._carpentry._digging.	Exercise_Freq	IFI30	finngen_R12_E4_OBESITYCAL	age_e66_first_reported_obesity_f130792_0_0	E66	E Disease-liability (D->P)	-0.216621	0.0885563	0.085499	Null					0.0085271	0.0285136	0.994112	Null									0.0333507	0.0867494	0.950263	Null					-0.467527	0.169072	0.0735486	Null	0.00569834	0.0153062	0.998501	Null									-0.0360281	0.0469694	0.924434	Null					0.0794591	0.0228158	0.00208487	Tier1					-0.0532278	0.0129573	0.00149844	Tier1
types_of_physical_activity_in_last_4_weeks_f6164_0_0.multi_Heavy_DIY_.eg._weeding._lawn_mowing._carpentry._digging.|IFI30|finngen_R12_E4_OBESITYNAS	types_of_physical_activity_in_last_4_weeks_f6164_0_0.multi_Heavy_DIY_.eg._weeding._lawn_mowing._carpentry._digging.	Exercise_Freq	IFI30	finngen_R12_E4_OBESITYNAS	age_e66_first_reported_obesity_f130792_0_0	E66	E Disease-liability (D->P)	-0.216621	0.0885563	0.085499	Null					-0.00106368	0.0336183	0.997429	Null									-0.0595573	0.113341	0.937343	Null					-0.728082	0.206309	0.0108521	Tier1	0.00569834	0.0153062	0.998501	Null									-0.0360281	0.0469694	0.924434	Null					0.0702847	0.0164991	0.000139011	Tier1					-0.0697951	0.0159903	0.000559082	Tier1
types_of_physical_activity_in_last_4_weeks_f6164_0_0.multi_None_of_the_above|IFI30|finngen_R12_E4_OBESITY	types_of_physical_activity_in_last_4_weeks_f6164_0_0.multi_None_of_the_above	Exercise_Freq	IFI30	finngen_R12_E4_OBESITY	age_e66_first_reported_obesity_f130792_0_0	E66	E Disease-liability (D->P)	0.00897022	0.100979	0.970646	Null					0.0161736	0.0243357	0.971199	Null									-0.0135558	0.0835527	0.980658	Null					0.5107	0.121506	0.00105297	Tier1	0.0377929	0.0276752	0.901325	Null									0.0955351	0.0702472	0.780578	Null					0.060776	0.0183851	0.00363877	Tier1					0.100396	0.0267009	0.00470307	Tier1
usual_walking_pace_f924_0_0|IFI30|finngen_R12_E4_OBESITY	usual_walking_pace_f924_0_0	Exercise_Freq	IFI30	finngen_R12_E4_OBESITY	age_e66_first_reported_obesity_f130792_0_0	E66	E Disease-liability (D->P)	-0.161234	0.184994	0.636804	Null					0.0161736	0.0243357	0.971199	Null									-0.0135558	0.0835527	0.980658	Null					-2.33653	0.428792	4.23651e-06	Tier1	0.013589	0.00643416	0.664027	Null									-0.0297201	0.0109969	0.351187	Null					0.060776	0.0183851	0.00363877	Tier1					-0.0621707	0.00651485	5.91903e-19	Tier1
usual_walking_pace_f924_0_0|IFI30|finngen_R12_E4_OBESITYCAL	usual_walking_pace_f924_0_0	Exercise_Freq	IFI30	finngen_R12_E4_OBESITYCAL	age_e66_first_reported_obesity_f130792_0_0	E66	E Disease-liability (D->P)	-0.161234	0.184994	0.636804	Null					0.0085271	0.0285136	0.994112	Null									0.0333507	0.0867494	0.950263	Null					-2.36362	0.434138	4.2836e-06	Tier1	0.013589	0.00643416	0.664027	Null									-0.0297201	0.0109969	0.351187	Null					0.0794591	0.0228158	0.00208487	Tier1					-0.0639643	0.00843125	5.60106e-12	Tier1
usual_walking_pace_f924_0_0|IFI30|finngen_R12_E4_OBESITYNAS	usual_walking_pace_f924_0_0	Exercise_Freq	IFI30	finngen_R12_E4_OBESITYNAS	age_e66_first_reported_obesity_f130792_0_0	E66	E Disease-liability (D->P)	-0.161234	0.184994	0.636804	Null					-0.00106368	0.0336183	0.997429	Null									-0.0595573	0.113341	0.937343	Null					-2.76109	0.51135	5.26478e-06	Tier1	0.013589	0.00643416	0.664027	Null									-0.0297201	0.0109969	0.351187	Null					0.0702847	0.0164991	0.000139011	Tier1					-0.0560607	0.00884098	2.70304e-08	Tier1
usual_walking_pace_f924_0_0|IFI30|finngen_R12_T2D	usual_walking_pace_f924_0_0	Exercise_Freq	IFI30	finngen_R12_T2D	age_e11_first_reported_non_insulin_dependent_diabetes_mellitus_f130708_0_0	E11	E Disease-liability (D->P)	-0.161234	0.184994	0.636804	Null					-0.00208845	0.0340415	0.996243	Null									0.0804742	0.105652	0.886149	Null					-1.60702	0.293653	3.77111e-06	Tier1	0.013589	0.00643416	0.664027	Null									-0.0297201	0.0109969	0.351187	Null					0.049011	0.0119092	0.000239361	Tier1					-0.0168955	0.00478521	0.00934564	Tier1
usual_walking_pace_f924_0_0|IFI30|finngen_R12_T2D_WIDE	usual_walking_pace_f924_0_0	Exercise_Freq	IFI30	finngen_R12_T2D_WIDE	age_e11_first_reported_non_insulin_dependent_diabetes_mellitus_f130708_0_0	E11	E Disease-liability (D->P)	-0.161234	0.184994	0.636804	Null					-0.00999673	0.0476705	0.994112	Null									0.190165	0.153336	0.767136	Null					-1.70064	0.304411	2.20882e-06	Tier1	0.013589	0.00643416	0.664027	Null									-0.0297201	0.0109969	0.351187	Null					0.0483549	0.0123863	0.000506506	Tier1					-0.016446	0.00490018	0.0155231	Tier1
variation_in_diet_f1548_0_0|IFI30|finngen_R12_E4_OBESITY	variation_in_diet_f1548_0_0	Diet_Weekly	IFI30	finngen_R12_E4_OBESITY	age_e66_first_reported_obesity_f130792_0_0	E66	E Disease-liability (D->P)	0.512099	0.364962	0.395771	Null					0.0161736	0.0243357	0.971199	Null									-0.0135558	0.0835527	0.980658	Null					2.99451	1.68149	0.358139	Null	0.00111122	0.00538915	0.999288	Null									-0.00315396	0.0164845	0.991013	Null					0.060776	0.0183851	0.00363877	Tier1					0.0376307	0.00660349	1.11939e-06	Tier1
variation_in_diet_f1548_0_0|IFI30|finngen_R12_E4_OBESITYCAL	variation_in_diet_f1548_0_0	Diet_Weekly	IFI30	finngen_R12_E4_OBESITYCAL	age_e66_first_reported_obesity_f130792_0_0	E66	E Disease-liability (D->P)	0.512099	0.364962	0.395771	Null					0.0085271	0.0285136	0.994112	Null									0.0333507	0.0867494	0.950263	Null					3.04474	1.68387	0.345527	Null	0.00111122	0.00538915	0.999288	Null									-0.00315396	0.0164845	0.991013	Null					0.0794591	0.0228158	0.00208487	Tier1					0.0379671	0.00677153	1.86859e-06	Tier1
variation_in_diet_f1548_0_0|IFI30|finngen_R12_E4_OBESITYNAS	variation_in_diet_f1548_0_0	Diet_Weekly	IFI30	finngen_R12_E4_OBESITYNAS	age_e66_first_reported_obesity_f130792_0_0	E66	E Disease-liability (D->P)	0.512099	0.364962	0.395771	Null					-0.00106368	0.0336183	0.997429	Null									-0.0595573	0.113341	0.937343	Null					3.51751	1.93137	0.33997	Null	0.00111122	0.00538915	0.999288	Null									-0.00315396	0.0164845	0.991013	Null					0.0702847	0.0164991	0.000139011	Tier1					0.0293686	0.00716922	0.00155495	Tier1
variation_in_diet_f1548_0_0|IFI30|finngen_R12_T2D	variation_in_diet_f1548_0_0	Diet_Weekly	IFI30	finngen_R12_T2D	age_e11_first_reported_non_insulin_dependent_diabetes_mellitus_f130708_0_0	E11	E Disease-liability (D->P)	0.512099	0.364962	0.395771	Null					-0.00208845	0.0340415	0.996243	Null									0.0804742	0.105652	0.886149	Null					1.59003	1.10809	0.50313	Null	0.00111122	0.00538915	0.999288	Null									-0.00315396	0.0164845	0.991013	Null					0.049011	0.0119092	0.000239361	Tier1					0.0145454	0.00345233	0.00100303	Tier1
variation_in_diet_f1548_0_0|IFI30|finngen_R12_T2D_WIDE	variation_in_diet_f1548_0_0	Diet_Weekly	IFI30	finngen_R12_T2D_WIDE	age_e11_first_reported_non_insulin_dependent_diabetes_mellitus_f130708_0_0	E11	E Disease-liability (D->P)	0.512099	0.364962	0.395771	Null					-0.00999673	0.0476705	0.994112	Null									0.190165	0.153336	0.767136	Null					1.72362	1.15624	0.479693	Null	0.00111122	0.00538915	0.999288	Null									-0.00315396	0.0164845	0.991013	Null					0.0483549	0.0123863	0.000506506	Tier1					0.0124692	0.00337152	0.00553449	Tier1
alcohol_intake_frequency_f1558_0_0|IFNGR2|finngen_R12_T2D	alcohol_intake_frequency_f1558_0_0	Alcohol	IFNGR2	finngen_R12_T2D	age_e11_first_reported_non_insulin_dependent_diabetes_mellitus_f130708_0_0	E11	E Disease-liability (D->P)	-0.0186276	0.0999691	0.932703	Null	0.0985379	0.0834777	0.769378	Null	0.019052	0.00985202	0.66941	Null									-0.0879565	0.0980717	0.850122	Null	0.0913094	0.0662719	0.75301	Null	-0.586322	0.267878	0.206135	Null	-0.000133207	0.00309853	0.999288	Null									-0.0419962	0.0224071	0.635407	Null	-0.00752232	0.0144537	0.988431	Null	0.0563533	0.00922582	3.37928e-08	Tier1	-0.0105753	0.0120191	0.676516	Null	-0.0248776	0.00672112	0.00550628	Tier1
alcohol_intake_frequency_f1558_0_0|IFNGR2|finngen_R12_T2D_WIDE	alcohol_intake_frequency_f1558_0_0	Alcohol	IFNGR2	finngen_R12_T2D_WIDE	age_e11_first_reported_non_insulin_dependent_diabetes_mellitus_f130708_0_0	E11	E Disease-liability (D->P)	-0.0186276	0.0999691	0.932703	Null	0.0985379	0.0834777	0.769378	Null	0.0239542	0.010506	0.501713	Null									-0.0494161	0.100903	0.939451	Null	0.174805	0.110885	0.703978	Null	-0.68482	0.29134	0.160294	Null	-0.000133207	0.00309853	0.999288	Null									-0.0419962	0.0224071	0.635407	Null	-0.00752232	0.0144537	0.988431	Null	0.0531516	0.00988447	1.29516e-06	Tier1	-0.015184	0.0119147	0.484886	Null	-0.0247527	0.00660779	0.00490528	Tier1
major_dietary_changes_in_the_last_5_years_f1538_0_0_Yes._because_of_illness|IFNGR2|finngen_R12_T2D	major_dietary_changes_in_the_last_5_years_f1538_0_0_Yes._because_of_illness	Diet_Weekly	IFNGR2	finngen_R12_T2D	age_e11_first_reported_non_insulin_dependent_diabetes_mellitus_f130708_0_0	E11	E Disease-liability (D->P)	0.0714607	0.0437882	0.30419	Null	-0.0382622	0.116082	0.961878	Null	0.019052	0.00985202	0.66941	Null									-0.0879565	0.0980717	0.850122	Null	0.0913094	0.0662719	0.75301	Null	1.49685	0.52028	0.0585413	Null	0.00626877	0.0144093	0.998501	Null									-0.0503534	0.0689855	0.932686	Null	0.0732495	0.0886127	0.965624	Null	0.0563533	0.00922582	3.37928e-08	Tier1	-0.0105753	0.0120191	0.676516	Null	0.254308	0.0149794	2.58199e-61	Tier1
major_dietary_changes_in_the_last_5_years_f1538_0_0_Yes._because_of_illness|IFNGR2|finngen_R12_T2D_WIDE	major_dietary_changes_in_the_last_5_years_f1538_0_0_Yes._because_of_illness	Diet_Weekly	IFNGR2	finngen_R12_T2D_WIDE	age_e11_first_reported_non_insulin_dependent_diabetes_mellitus_f130708_0_0	E11	E Disease-liability (D->P)	0.0714607	0.0437882	0.30419	Null	-0.0382622	0.116082	0.961878	Null	0.0239542	0.010506	0.501713	Null									-0.0494161	0.100903	0.939451	Null	0.174805	0.110885	0.703978	Null	1.60343	0.51119	0.0320489	Reverse	0.00626877	0.0144093	0.998501	Null									-0.0503534	0.0689855	0.932686	Null	0.0732495	0.0886127	0.965624	Null	0.0531516	0.00988447	1.29516e-06	Tier1	-0.015184	0.0119147	0.484886	Null	0.247799	0.0145268	1.29769e-61	Tier1
usual_walking_pace_f924_0_0|IFNGR2|finngen_R12_T2D	usual_walking_pace_f924_0_0	Exercise_Freq	IFNGR2	finngen_R12_T2D	age_e11_first_reported_non_insulin_dependent_diabetes_mellitus_f130708_0_0	E11	E Disease-liability (D->P)	-0.119173	0.0998509	0.4886	Null	0.193767	0.134786	0.676799	Null	0.019052	0.00985202	0.66941	Null									-0.0879565	0.0980717	0.850122	Null	0.0913094	0.0662719	0.75301	Null	-1.60702	0.293653	3.77111e-06	Tier1	-0.000336265	0.0027702	0.999288	Null									0.00656601	0.00948311	0.938545	Null	0.00313287	0.016816	0.996611	Null	0.0563533	0.00922582	3.37928e-08	Tier1	-0.0105753	0.0120191	0.676516	Null	-0.0168955	0.00478521	0.00934564	Tier1
usual_walking_pace_f924_0_0|IFNGR2|finngen_R12_T2D_WIDE	usual_walking_pace_f924_0_0	Exercise_Freq	IFNGR2	finngen_R12_T2D_WIDE	age_e11_first_reported_non_insulin_dependent_diabetes_mellitus_f130708_0_0	E11	E Disease-liability (D->P)	-0.119173	0.0998509	0.4886	Null	0.193767	0.134786	0.676799	Null	0.0239542	0.010506	0.501713	Null									-0.0494161	0.100903	0.939451	Null	0.174805	0.110885	0.703978	Null	-1.70064	0.304411	2.20882e-06	Tier1	-0.000336265	0.0027702	0.999288	Null									0.00656601	0.00948311	0.938545	Null	0.00313287	0.016816	0.996611	Null	0.0531516	0.00988447	1.29516e-06	Tier1	-0.015184	0.0119147	0.484886	Null	-0.016446	0.00490018	0.0155231	Tier1
average_total_household_income_before_tax_f738_0_0|IFNLR1|finngen_R12_E4_OBESITY	average_total_household_income_before_tax_f738_0_0	Deprivation_Indices	IFNLR1	finngen_R12_E4_OBESITY	age_e66_first_reported_obesity_f130792_0_0	E66	E Disease-liability (D->P)	-0.222506	0.126328	0.25757	Null	0.074882	0.130801	0.926325	Null	0.00915365	0.0296462	0.994112	Null			-0.00172705	0.0274889	0.9952	Null			-0.0129064	0.213156	0.991982	Null	-0.102965	0.078612	0.777348	Null	-0.943695	0.267883	0.0110075	Tier1	-0.0318463	0.0305384	0.959816	Null			-0.00634225	0.0148218	0.997513	Null			0.0164972	0.0281562	0.948533	Null	0.00660439	0.015257	0.993412	Null	0.0868185	0.0184321	2.40873e-05	Tier1	0.0457812	0.0176432	0.0523429	Null	-0.030109	0.00772393	0.00299429	Tier1
average_total_household_income_before_tax_f738_0_0|IFNLR1|finngen_R12_E4_OBESITYCAL	average_total_household_income_before_tax_f738_0_0	Deprivation_Indices	IFNLR1	finngen_R12_E4_OBESITYCAL	age_e66_first_reported_obesity_f130792_0_0	E66	E Disease-liability (D->P)	-0.222506	0.126328	0.25757	Null	0.074882	0.130801	0.926325	Null	0.0207301	0.0319749	0.974114	Null			0.00777258	0.0321867	0.991831	Null			0.00782936	0.222803	0.996423	Null	-0.0556168	0.123669	0.953064	Null	-1.00995	0.277639	0.00775418	Tier1	-0.0318463	0.0305384	0.959816	Null			-0.00634225	0.0148218	0.997513	Null			0.0164972	0.0281562	0.948533	Null	0.00660439	0.015257	0.993412	Null	0.0856274	0.019819	0.000110412	Tier1	0.0090248	0.0206559	0.8714	Null	-0.026959	0.00673876	0.00208801	Tier1
bread_type_f1448_0_0_White|IFNLR1|finngen_R12_E4_OBESITY	bread_type_f1448_0_0_White	Diet_Weekly	IFNLR1	finngen_R12_E4_OBESITY	age_e66_first_reported_obesity_f130792_0_0	E66	E Disease-liability (D->P)	0.0882596	0.0700687	0.459568	Null	0.0598642	0.0698992	0.862226	Null	0.00915365	0.0296462	0.994112	Null			-0.00172705	0.0274889	0.9952	Null			-0.0129064	0.213156	0.991982	Null	-0.102965	0.078612	0.777348	Null	-0.665396	0.315926	0.23455	Null	-0.114717	0.0596604	0.731469	Null			-0.10686	0.0916654	0.954408	Null			-0.0344043	0.114294	0.983848	Null	-0.0262698	0.0415957	0.982204	Null	0.0868185	0.0184321	2.40873e-05	Tier1	0.0457812	0.0176432	0.0523429	Null	-0.122821	0.0278633	0.000478251	Tier1
bread_type_f1448_0_0_White|IFNLR1|finngen_R12_E4_OBESITYCAL	bread_type_f1448_0_0_White	Diet_Weekly	IFNLR1	finngen_R12_E4_OBESITYCAL	age_e66_first_reported_obesity_f130792_0_0	E66	E Disease-liability (D->P)	0.0882596	0.0700687	0.459568	Null	0.0598642	0.0698992	0.862226	Null	0.0207301	0.0319749	0.974114	Null			0.00777258	0.0321867	0.991831	Null			0.00782936	0.222803	0.996423	Null	-0.0556168	0.123669	0.953064	Null	-0.653139	0.312709	0.240668	Null	-0.114717	0.0596604	0.731469	Null			-0.10686	0.0916654	0.954408	Null			-0.0344043	0.114294	0.983848	Null	-0.0262698	0.0415957	0.982204	Null	0.0856274	0.019819	0.000110412	Tier1	0.0090248	0.0206559	0.8714	Null	-0.150619	0.0366731	0.00149844	Tier1
bread_type_f1448_0_0_White|IFNLR1|finngen_R12_E4_OBESITYNAS	bread_type_f1448_0_0_White	Diet_Weekly	IFNLR1	finngen_R12_E4_OBESITYNAS	age_e66_first_reported_obesity_f130792_0_0	E66	E Disease-liability (D->P)	0.0882596	0.0700687	0.459568	Null	0.0598642	0.0698992	0.862226	Null	-0.0150797	0.0385249	0.994112	Null			-0.0305171	0.0380234	0.971721	Null			-0.0756516	0.227885	0.957984	Null	-0.0977081	0.107995	0.862002	Null	-0.746025	0.379171	0.283034	Null	-0.114717	0.0596604	0.731469	Null			-0.10686	0.0916654	0.954408	Null			-0.0344043	0.114294	0.983848	Null	-0.0262698	0.0415957	0.982204	Null	0.0685995	0.0185253	0.0010226	Tier1	0.023208	0.0197467	0.534961	Null	-0.12896	0.0323497	0.00218946	Tier1
bread_type_f1448_0_0_Wholemeal_or_wholegrain|IFNLR1|finngen_R12_E4_OBESITY	bread_type_f1448_0_0_Wholemeal_or_wholegrain	Diet_Weekly	IFNLR1	finngen_R12_E4_OBESITY	age_e66_first_reported_obesity_f130792_0_0	E66	E Disease-liability (D->P)	-0.035156	0.0619648	0.776759	Null	-0.075985	0.0686288	0.792505	Null	0.00915365	0.0296462	0.994112	Null			-0.00172705	0.0274889	0.9952	Null			-0.0129064	0.213156	0.991982	Null	-0.102965	0.078612	0.777348	Null	0.464588	0.343276	0.541529	Null	0.0907472	0.0359322	0.437807	Null			0.0920634	0.0467687	0.789502	Null			0.121903	0.0888468	0.778969	Null	0.0681059	0.0391958	0.81233	Null	0.0868185	0.0184321	2.40873e-05	Tier1	0.0457812	0.0176432	0.0523429	Null	0.105033	0.0225933	0.000177852	Tier1
bread_type_f1448_0_0_Wholemeal_or_wholegrain|IFNLR1|finngen_R12_E4_OBESITYCAL	bread_type_f1448_0_0_Wholemeal_or_wholegrain	Diet_Weekly	IFNLR1	finngen_R12_E4_OBESITYCAL	age_e66_first_reported_obesity_f130792_0_0	E66	E Disease-liability (D->P)	-0.035156	0.0619648	0.776759	Null	-0.075985	0.0686288	0.792505	Null	0.0207301	0.0319749	0.974114	Null			0.00777258	0.0321867	0.991831	Null			0.00782936	0.222803	0.996423	Null	-0.0556168	0.123669	0.953064	Null	0.385086	0.343996	0.640875	Null	0.0907472	0.0359322	0.437807	Null			0.0920634	0.0467687	0.789502	Null			0.121903	0.0888468	0.778969	Null	0.0681059	0.0391958	0.81233	Null	0.0856274	0.019819	0.000110412	Tier1	0.0090248	0.0206559	0.8714	Null	0.120363	0.03103	0.0032177	Tier1
bread_type_f1448_0_0_Wholemeal_or_wholegrain|IFNLR1|finngen_R12_E4_OBESITYNAS	bread_type_f1448_0_0_Wholemeal_or_wholegrain	Diet_Weekly	IFNLR1	finngen_R12_E4_OBESITYNAS	age_e66_first_reported_obesity_f130792_0_0	E66	E Disease-liability (D->P)	-0.035156	0.0619648	0.776759	Null	-0.075985	0.0686288	0.792505	Null	-0.0150797	0.0385249	0.994112	Null			-0.0305171	0.0380234	0.971721	Null			-0.0756516	0.227885	0.957984	Null	-0.0977081	0.107995	0.862002	Null	0.671057	0.400309	0.402488	Null	0.0907472	0.0359322	0.437807	Null			0.0920634	0.0467687	0.789502	Null			0.121903	0.0888468	0.778969	Null	0.0681059	0.0391958	0.81233	Null	0.0685995	0.0185253	0.0010226	Tier1	0.023208	0.0197467	0.534961	Null	0.108095	0.0283134	0.00398628	Tier1
education_score_england_f26414_0_0|IFNLR1|finngen_R12_E4_OBESITY	education_score_england_f26414_0_0	Deprivation_Indices	IFNLR1	finngen_R12_E4_OBESITY	age_e66_first_reported_obesity_f130792_0_0	E66	E Disease-liability (D->P)	0.368427	0.109543	0.0104984	Tier1	-0.0899292	0.124494	0.890694	Null	0.00915365	0.0296462	0.994112	Null			-0.00172705	0.0274889	0.9952	Null			-0.0129064	0.213156	0.991982	Null	-0.102965	0.078612	0.777348	Null	0.716729	0.195203	0.0072003	Tier1	-0.00991408	0.0234202	0.998501	Null			-0.0135894	0.0174117	0.984975	Null			-0.0304517	0.037374	0.913926	Null	-0.0288479	0.0179036	0.838636	Null	0.0868185	0.0184321	2.40873e-05	Tier1	0.0457812	0.0176432	0.0523429	Null	0.0388023	0.00858817	0.000305735	Tier1
education_score_england_f26414_0_0|IFNLR1|finngen_R12_E4_OBESITYCAL	education_score_england_f26414_0_0	Deprivation_Indices	IFNLR1	finngen_R12_E4_OBESITYCAL	age_e66_first_reported_obesity_f130792_0_0	E66	E Disease-liability (D->P)	0.368427	0.109543	0.0104984	Tier1	-0.0899292	0.124494	0.890694	Null	0.0207301	0.0319749	0.974114	Null			0.00777258	0.0321867	0.991831	Null			0.00782936	0.222803	0.996423	Null	-0.0556168	0.123669	0.953064	Null	0.719013	0.215321	0.018423	Tier1	-0.00991408	0.0234202	0.998501	Null			-0.0135894	0.0174117	0.984975	Null			-0.0304517	0.037374	0.913926	Null	-0.0288479	0.0179036	0.838636	Null	0.0856274	0.019819	0.000110412	Tier1	0.0090248	0.0206559	0.8714	Null	0.0372802	0.00985728	0.00436324	Tier1
education_score_england_f26414_0_0|IFNLR1|finngen_R12_E4_OBESITYNAS	education_score_england_f26414_0_0	Deprivation_Indices	IFNLR1	finngen_R12_E4_OBESITYNAS	age_e66_first_reported_obesity_f130792_0_0	E66	E Disease-liability (D->P)	0.368427	0.109543	0.0104984	Tier1	-0.0899292	0.124494	0.890694	Null	-0.0150797	0.0385249	0.994112	Null			-0.0305171	0.0380234	0.971721	Null			-0.0756516	0.227885	0.957984	Null	-0.0977081	0.107995	0.862002	Null	0.755472	0.241047	0.0322164	Tier1	-0.00991408	0.0234202	0.998501	Null			-0.0135894	0.0174117	0.984975	Null			-0.0304517	0.037374	0.913926	Null	-0.0288479	0.0179036	0.838636	Null	0.0685995	0.0185253	0.0010226	Tier1	0.023208	0.0197467	0.534961	Null	0.0294999	0.00929922	0.0263149	Tier1
health_score_england_f26413_0_0|IFNLR1|finngen_R12_E4_OBESITY	health_score_england_f26413_0_0	Deprivation_Indices	IFNLR1	finngen_R12_E4_OBESITY	age_e66_first_reported_obesity_f130792_0_0	E66	E Disease-liability (D->P)	0.923417	0.707475	0.440497	Null	-0.036039	0.759972	0.995652	Null	0.00915365	0.0296462	0.994112	Null			-0.00172705	0.0274889	0.9952	Null			-0.0129064	0.213156	0.991982	Null	-0.102965	0.078612	0.777348	Null	-0.385246	0.777749	0.865889	Null	0.0155789	0.0146602	0.958467	Null			0.0154706	0.0146571	0.972853	Null			-0.0125822	0.0189153	0.938898	Null	-0.00187206	0.0150721	0.997764	Null	0.0868185	0.0184321	2.40873e-05	Tier1	0.0457812	0.0176432	0.0523429	Null	0.0224168	0.00619814	0.00710598	Tier1
index_of_multiple_deprivation_england_f26410_0_0|IFNLR1|finngen_R12_E4_OBESITY	index_of_multiple_deprivation_england_f26410_0_0	Deprivation_Indices	IFNLR1	finngen_R12_E4_OBESITY	age_e66_first_reported_obesity_f130792_0_0	E66	E Disease-liability (D->P)	0.575893	0.341088	0.283834	Null	-0.0809684	0.373105	0.970336	Null	0.00915365	0.0296462	0.994112	Null			-0.00172705	0.0274889	0.9952	Null			-0.0129064	0.213156	0.991982	Null	-0.102965	0.078612	0.777348	Null	0.4754	0.590434	0.772554	Null	0.00873397	0.0167135	0.998501	Null			0.0105248	0.01671	0.990556	Null			-0.0164523	0.0215638	0.925187	Null	-0.0120761	0.017183	0.977667	Null	0.0868185	0.0184321	2.40873e-05	Tier1	0.0457812	0.0176432	0.0523429	Null	0.030785	0.00757122	0.00169868	Tier1
oily_fish_intake_f1329_0_0|IFNLR1|finngen_R12_E4_OBESITY	oily_fish_intake_f1329_0_0	Diet_Weekly	IFNLR1	finngen_R12_E4_OBESITY	age_e66_first_reported_obesity_f130792_0_0	E66	E Disease-liability (D->P)	0.0218428	0.0884453	0.910206	Null	-0.235437	0.10709	0.386887	Null	0.00915365	0.0296462	0.994112	Null			-0.00172705	0.0274889	0.9952	Null			-0.0129064	0.213156	0.991982	Null	-0.102965	0.078612	0.777348	Null	0.359223	0.402744	0.739548	Null	0.0161141	0.0150097	0.955536	Null			0.00635444	0.0154999	0.997513	Null			0.0413376	0.0658784	0.943562	Null	0.0377091	0.0153741	0.536804	Null	0.0868185	0.0184321	2.40873e-05	Tier1	0.0457812	0.0176432	0.0523429	Null	0.0341648	0.00937462	0.00652891	Tier1
oily_fish_intake_f1329_0_0|IFNLR1|finngen_R12_E4_OBESITYCAL	oily_fish_intake_f1329_0_0	Diet_Weekly	IFNLR1	finngen_R12_E4_OBESITYCAL	age_e66_first_reported_obesity_f130792_0_0	E66	E Disease-liability (D->P)	0.0218428	0.0884453	0.910206	Null	-0.235437	0.10709	0.386887	Null	0.0207301	0.0319749	0.974114	Null			0.00777258	0.0321867	0.991831	Null			0.00782936	0.222803	0.996423	Null	-0.0556168	0.123669	0.953064	Null	0.27421	0.414653	0.81741	Null	0.0161141	0.0150097	0.955536	Null			0.00635444	0.0154999	0.997513	Null			0.0413376	0.0658784	0.943562	Null	0.0377091	0.0153741	0.536804	Null	0.0856274	0.019819	0.000110412	Tier1	0.0090248	0.0206559	0.8714	Null	0.0360013	0.0116533	0.031839	Tier1
oily_fish_intake_f1329_0_0|IFNLR1|finngen_R12_E4_OBESITYNAS	oily_fish_intake_f1329_0_0	Diet_Weekly	IFNLR1	finngen_R12_E4_OBESITYNAS	age_e66_first_reported_obesity_f130792_0_0	E66	E Disease-liability (D->P)	0.0218428	0.0884453	0.910206	Null	-0.235437	0.10709	0.386887	Null	-0.0150797	0.0385249	0.994112	Null			-0.0305171	0.0380234	0.971721	Null			-0.0756516	0.227885	0.957984	Null	-0.0977081	0.107995	0.862002	Null	0.472454	0.461321	0.682995	Null	0.0161141	0.0150097	0.955536	Null			0.00635444	0.0154999	0.997513	Null			0.0413376	0.0658784	0.943562	Null	0.0377091	0.0153741	0.536804	Null	0.0685995	0.0185253	0.0010226	Tier1	0.023208	0.0197467	0.534961	Null	0.0366435	0.0111274	0.0184462	Tier1
pack_years_of_smoking_f20161_0_0|IFNLR1|finngen_R12_E4_OBESITY	pack_years_of_smoking_f20161_0_0	Smoking	IFNLR1	finngen_R12_E4_OBESITY	age_e66_first_reported_obesity_f130792_0_0	E66	E Disease-liability (D->P)	0.201179	0.0683343	0.0294223	Tier1	0.011667	0.0743407	0.978511	Null	0.00915365	0.0296462	0.994112	Null			-0.00172705	0.0274889	0.9952	Null			-0.0129064	0.213156	0.991982	Null	-0.102965	0.078612	0.777348	Null	0.92956	0.168758	3.12872e-06	Tier1	0.00354489	0.0126654	0.998501	Null			0.00933724	0.0126016	0.984975	Null			-0.011022	0.0162493	0.938898	Null	0.00191629	0.0156507	0.997764	Null	0.0868185	0.0184321	2.40873e-05	Tier1	0.0457812	0.0176432	0.0523429	Null	0.0390864	0.00949617	0.00148045	Tier1
pack_years_of_smoking_f20161_0_0|IFNLR1|finngen_R12_E4_OBESITYCAL	pack_years_of_smoking_f20161_0_0	Smoking	IFNLR1	finngen_R12_E4_OBESITYCAL	age_e66_first_reported_obesity_f130792_0_0	E66	E Disease-liability (D->P)	0.201179	0.0683343	0.0294223	Tier1	0.011667	0.0743407	0.978511	Null	0.0207301	0.0319749	0.974114	Null			0.00777258	0.0321867	0.991831	Null			0.00782936	0.222803	0.996423	Null	-0.0556168	0.123669	0.953064	Null	0.926717	0.171913	5.45624e-06	Tier1	0.00354489	0.0126654	0.998501	Null			0.00933724	0.0126016	0.984975	Null			-0.011022	0.0162493	0.938898	Null	0.00191629	0.0156507	0.997764	Null	0.0856274	0.019819	0.000110412	Tier1	0.0090248	0.0206559	0.8714	Null	0.0464863	0.0114842	0.00180616	Tier1
pack_years_of_smoking_f20161_0_0|IFNLR1|finngen_R12_E4_OBESITYNAS	pack_years_of_smoking_f20161_0_0	Smoking	IFNLR1	finngen_R12_E4_OBESITYNAS	age_e66_first_reported_obesity_f130792_0_0	E66	E Disease-liability (D->P)	0.201179	0.0683343	0.0294223	Tier1	0.011667	0.0743407	0.978511	Null	-0.0150797	0.0385249	0.994112	Null			-0.0305171	0.0380234	0.971721	Null			-0.0756516	0.227885	0.957984	Null	-0.0977081	0.107995	0.862002	Null	1.1053	0.207526	7.4785e-06	Tier1	0.00354489	0.0126654	0.998501	Null			0.00933724	0.0126016	0.984975	Null			-0.011022	0.0162493	0.938898	Null	0.00191629	0.0156507	0.997764	Null	0.0685995	0.0185253	0.0010226	Tier1	0.023208	0.0197467	0.534961	Null	0.0431474	0.011603	0.00520655	Tier1
pack_years_of_smoking_f20161_0_0|IFNLR1|finngen_R12_K11_DISLIVOTH	pack_years_of_smoking_f20161_0_0	Smoking	IFNLR1	finngen_R12_K11_DISLIVOTH	age_k76_first_reported_other_diseases_of_liver_f131670_0_0	K76	C Exposure-marker	0.201179	0.0683343	0.0294223	Tier1	0.011667	0.0743407	0.978511	Null	-0.0755228	0.0608584	0.912491	Null			-0.089922	0.0757164	0.913262	Null			0.448977	0.405466	0.803922	Null	0.00627357	0.248708	0.998624	Null	0.649394	0.160085	0.0018553	Tier1	0.00354489	0.0126654	0.998501	Null			0.00933724	0.0126016	0.984975	Null			-0.011022	0.0162493	0.938898	Null	0.00191629	0.0156507	0.997764	Null	0.0372657	0.0257698	0.253361	Null	-0.0466637	0.0434934	0.57993	Null	-0.00416893	0.00971889	0.897869	Null
time_spent_watching_television_tv_f1070_0_0|IFNLR1|finngen_R12_E4_OBESITY	time_spent_watching_television_tv_f1070_0_0	Exercise_Freq	IFNLR1	finngen_R12_E4_OBESITY	age_e66_first_reported_obesity_f130792_0_0	E66	E Disease-liability (D->P)	0.22135	0.0549616	0.0015328	Tier1	-0.0184806	0.0576822	0.96219	Null	0.00915365	0.0296462	0.994112	Null			-0.00172705	0.0274889	0.9952	Null			-0.0129064	0.213156	0.991982	Null	-0.102965	0.078612	0.777348	Null	0.659772	0.109271	1.8062e-07	Tier1	0.0261246	0.0157559	0.829087	Null			0.0131682	0.0156657	0.984975	Null			0.047444	0.0278719	0.694995	Null	-0.034791	0.0161313	0.663917	Null	0.0868185	0.0184321	2.40873e-05	Tier1	0.0457812	0.0176432	0.0523429	Null	0.0398402	0.0103295	0.00347154	Tier1
time_spent_watching_television_tv_f1070_0_0|IFNLR1|finngen_R12_E4_OBESITYCAL	time_spent_watching_television_tv_f1070_0_0	Exercise_Freq	IFNLR1	finngen_R12_E4_OBESITYCAL	age_e66_first_reported_obesity_f130792_0_0	E66	B Biomarker	0.22135	0.0549616	0.0015328	Tier1	-0.0184806	0.0576822	0.96219	Null	0.0207301	0.0319749	0.974114	Null			0.00777258	0.0321867	0.991831	Null			0.00782936	0.222803	0.996423	Null	-0.0556168	0.123669	0.953064	Null	0.782951	0.114433	1.41579e-09	Tier1	0.0261246	0.0157559	0.829087	Null			0.0131682	0.0156657	0.984975	Null			0.047444	0.0278719	0.694995	Null	-0.034791	0.0161313	0.663917	Null	0.0856274	0.019819	0.000110412	Tier1	0.0090248	0.0206559	0.8714	Null	0.0248395	0.0119624	0.234055	Null
time_spent_watching_television_tv_f1070_0_0|IFNLR1|finngen_R12_E4_OBESITYNAS	time_spent_watching_television_tv_f1070_0_0	Exercise_Freq	IFNLR1	finngen_R12_E4_OBESITYNAS	age_e66_first_reported_obesity_f130792_0_0	E66	B Biomarker	0.22135	0.0549616	0.0015328	Tier1	-0.0184806	0.0576822	0.96219	Null	-0.0150797	0.0385249	0.994112	Null			-0.0305171	0.0380234	0.971721	Null			-0.0756516	0.227885	0.957984	Null	-0.0977081	0.107995	0.862002	Null	0.59303	0.134248	0.000476562	Tier1	0.0261246	0.0157559	0.829087	Null			0.0131682	0.0156657	0.984975	Null			0.047444	0.0278719	0.694995	Null	-0.034791	0.0161313	0.663917	Null	0.0685995	0.0185253	0.0010226	Tier1	0.023208	0.0197467	0.534961	Null	0.0237813	0.0134057	0.346861	Null
time_spent_watching_television_tv_f1070_0_0|IFNLR1|finngen_R12_N14_CHRONKIDNEYDIS	time_spent_watching_television_tv_f1070_0_0	Exercise_Freq	IFNLR1	finngen_R12_N14_CHRONKIDNEYDIS	age_n18_first_reported_chronic_renal_failure_f132032_0_0	N18	C Exposure-marker	0.22135	0.0549616	0.0015328	Tier1	-0.0184806	0.0576822	0.96219	Null	0.00905203	0.0351103	0.994112	Null			-0.0155044	0.0424052	0.990183	Null			-0.452496	0.368359	0.770998	Null	0.224196	0.153577	0.736773	Null	0.294417	0.098194	0.0438148	Tier1	0.0261246	0.0157559	0.829087	Null			0.0131682	0.0156657	0.984975	Null			0.047444	0.0278719	0.694995	Null	-0.034791	0.0161313	0.663917	Null	0.0225332	0.0442786	0.728465	Null	0.0482911	0.0634576	0.736492	Null	0.0281599	0.0142318	0.270202	Null
types_of_physical_activity_in_last_4_weeks_f6164_0_0.multi_None_of_the_above|IFNLR1|finngen_R12_E4_OBESITY	types_of_physical_activity_in_last_4_weeks_f6164_0_0.multi_None_of_the_above	Exercise_Freq	IFNLR1	finngen_R12_E4_OBESITY	age_e66_first_reported_obesity_f130792_0_0	E66	E Disease-liability (D->P)	-0.0499324	0.106965	0.819337	Null	-0.147771	0.118882	0.747666	Null	0.00915365	0.0296462	0.994112	Null			-0.00172705	0.0274889	0.9952	Null			-0.0129064	0.213156	0.991982	Null	-0.102965	0.078612	0.777348	Null	0.5107	0.121506	0.00105297	Tier1	0.00620367	0.0688833	0.999288	Null			-0.0816184	0.0686487	0.954408	Null			-0.165433	0.12486	0.786985	Null	0.0337847	0.0724971	0.991894	Null	0.0868185	0.0184321	2.40873e-05	Tier1	0.0457812	0.0176432	0.0523429	Null	0.100396	0.0267009	0.00470307	Tier1
usual_walking_pace_f924_0_0|IFNLR1|finngen_R12_E4_OBESITY	usual_walking_pace_f924_0_0	Exercise_Freq	IFNLR1	finngen_R12_E4_OBESITY	age_e66_first_reported_obesity_f130792_0_0	E66	E Disease-liability (D->P)	-0.173339	0.133289	0.442539	Null	0.0617129	0.111759	0.930406	Null	0.00915365	0.0296462	0.994112	Null			-0.00172705	0.0274889	0.9952	Null			-0.0129064	0.213156	0.991982	Null	-0.102965	0.078612	0.777348	Null	-2.33653	0.428792	4.23651e-06	Tier1	-0.0341412	0.0188209	0.785293	Null			-0.0181982	0.0195746	0.982768	Null			0.0351137	0.0168842	0.566307	Null	0.00981773	0.0153715	0.981007	Null	0.0868185	0.0184321	2.40873e-05	Tier1	0.0457812	0.0176432	0.0523429	Null	-0.0621707	0.00651485	5.91903e-19	Tier1
usual_walking_pace_f924_0_0|IFNLR1|finngen_R12_E4_OBESITYCAL	usual_walking_pace_f924_0_0	Exercise_Freq	IFNLR1	finngen_R12_E4_OBESITYCAL	age_e66_first_reported_obesity_f130792_0_0	E66	E Disease-liability (D->P)	-0.173339	0.133289	0.442539	Null	0.0617129	0.111759	0.930406	Null	0.0207301	0.0319749	0.974114	Null			0.00777258	0.0321867	0.991831	Null			0.00782936	0.222803	0.996423	Null	-0.0556168	0.123669	0.953064	Null	-2.36362	0.434138	4.2836e-06	Tier1	-0.0341412	0.0188209	0.785293	Null			-0.0181982	0.0195746	0.982768	Null			0.0351137	0.0168842	0.566307	Null	0.00981773	0.0153715	0.981007	Null	0.0856274	0.019819	0.000110412	Tier1	0.0090248	0.0206559	0.8714	Null	-0.0639643	0.00843125	5.60106e-12	Tier1
usual_walking_pace_f924_0_0|IFNLR1|finngen_R12_E4_OBESITYNAS	usual_walking_pace_f924_0_0	Exercise_Freq	IFNLR1	finngen_R12_E4_OBESITYNAS	age_e66_first_reported_obesity_f130792_0_0	E66	E Disease-liability (D->P)	-0.173339	0.133289	0.442539	Null	0.0617129	0.111759	0.930406	Null	-0.0150797	0.0385249	0.994112	Null			-0.0305171	0.0380234	0.971721	Null			-0.0756516	0.227885	0.957984	Null	-0.0977081	0.107995	0.862002	Null	-2.76109	0.51135	5.26478e-06	Tier1	-0.0341412	0.0188209	0.785293	Null			-0.0181982	0.0195746	0.982768	Null			0.0351137	0.0168842	0.566307	Null	0.00981773	0.0153715	0.981007	Null	0.0685995	0.0185253	0.0010226	Tier1	0.023208	0.0197467	0.534961	Null	-0.0560607	0.00884098	2.70304e-08	Tier1
bread_type_f1448_0_0_White|IGF2R|finngen_R12_E4_OBESITY	bread_type_f1448_0_0_White	Diet_Weekly	IGF2R	finngen_R12_E4_OBESITY	age_e66_first_reported_obesity_f130792_0_0	E66	E Disease-liability (D->P)	-0.0369497	0.0608474	0.758187	Null	-0.101864	0.0595256	0.585747	Null	-0.0144485	0.0219888	0.973499	Null			-0.0166529	0.0150198	0.933798	Null			-0.0032367	0.0527523	0.991982	Null	-0.0134707	0.0294702	0.951394	Null	-0.665396	0.315926	0.23455	Null	-0.000660023	0.0138782	0.999288	Null			-0.0069917	0.0104092	0.988996	Null			-0.0398327	0.025157	0.730862	Null	-0.0118679	0.0174399	0.977667	Null	0.0352587	0.0151081	0.0478953	Tier1	0.0202865	0.0186648	0.575807	Null	-0.122821	0.0278633	0.000478251	Tier1
bread_type_f1448_0_0_White|IGF2R|finngen_R12_E4_OBESITYNAS	bread_type_f1448_0_0_White	Diet_Weekly	IGF2R	finngen_R12_E4_OBESITYNAS	age_e66_first_reported_obesity_f130792_0_0	E66	E Disease-liability (D->P)	-0.0369497	0.0608474	0.758187	Null	-0.101864	0.0595256	0.585747	Null	0.00265054	0.0303493	0.994112	Null			0.00571167	0.0207318	0.990183	Null			-0.00526134	0.0673011	0.990463	Null	-0.0437492	0.0372585	0.82138	Null	-0.746025	0.379171	0.283034	Null	-0.000660023	0.0138782	0.999288	Null			-0.0069917	0.0104092	0.988996	Null			-0.0398327	0.025157	0.730862	Null	-0.0118679	0.0174399	0.977667	Null	0.0486479	0.0164868	0.0101276	Tier1	0.0463303	0.0197908	0.0934985	Null	-0.12896	0.0323497	0.00218946	Tier1
bread_type_f1448_0_0_Wholemeal_or_wholegrain|IGF2R|finngen_R12_E4_OBESITY	bread_type_f1448_0_0_Wholemeal_or_wholegrain	Diet_Weekly	IGF2R	finngen_R12_E4_OBESITY	age_e66_first_reported_obesity_f130792_0_0	E66	E Disease-liability (D->P)	0.0290663	0.0943067	0.887689	Null	0.0358499	0.0933632	0.953617	Null	-0.0144485	0.0219888	0.973499	Null			-0.0166529	0.0150198	0.933798	Null			-0.0032367	0.0527523	0.991982	Null	-0.0134707	0.0294702	0.951394	Null	0.464588	0.343276	0.541529	Null	0.00953191	0.0122892	0.991277	Null			-6.14618e-06	0.00835262	0.999596	Null			-0.0106403	0.0243773	0.967419	Null	-0.00537825	0.0206439	0.995285	Null	0.0352587	0.0151081	0.0478953	Tier1	0.0202865	0.0186648	0.575807	Null	0.105033	0.0225933	0.000177852	Tier1
bread_type_f1448_0_0_Wholemeal_or_wholegrain|IGF2R|finngen_R12_E4_OBESITYNAS	bread_type_f1448_0_0_Wholemeal_or_wholegrain	Diet_Weekly	IGF2R	finngen_R12_E4_OBESITYNAS	age_e66_first_reported_obesity_f130792_0_0	E66	E Disease-liability (D->P)	0.0290663	0.0943067	0.887689	Null	0.0358499	0.0933632	0.953617	Null	0.00265054	0.0303493	0.994112	Null			0.00571167	0.0207318	0.990183	Null			-0.00526134	0.0673011	0.990463	Null	-0.0437492	0.0372585	0.82138	Null	0.671057	0.400309	0.402488	Null	0.00953191	0.0122892	0.991277	Null			-6.14618e-06	0.00835262	0.999596	Null			-0.0106403	0.0243773	0.967419	Null	-0.00537825	0.0206439	0.995285	Null	0.0486479	0.0164868	0.0101276	Tier1	0.0463303	0.0197908	0.0934985	Null	0.108095	0.0283134	0.00398628	Tier1
cereal_type_f1468_0_0_Other_.e.g._Cornflakes._Frosties.|IGF2R|finngen_R12_E4_OBESITY	cereal_type_f1468_0_0_Other_.e.g._Cornflakes._Frosties.	Diet_Weekly	IGF2R	finngen_R12_E4_OBESITY	age_e66_first_reported_obesity_f130792_0_0	E66	E Disease-liability (D->P)	0.320992	0.203527	0.325397	Null	0.0260091	0.293666	0.9895	Null	-0.0144485	0.0219888	0.973499	Null			-0.0166529	0.0150198	0.933798	Null			-0.0032367	0.0527523	0.991982	Null	-0.0134707	0.0294702	0.951394	Null	-0.443338	0.514165	0.752929	Null	-0.0224419	0.0203247	0.949328	Null			0.0044181	0.0111953	0.997513	Null			0.081488	0.0591315	0.776873	Null	0.0597485	0.0455698	0.89952	Null	0.0352587	0.0151081	0.0478953	Tier1	0.0202865	0.0186648	0.575807	Null	-0.0861502	0.02513	0.0126979	Tier1
cereal_type_f1468_0_0_Other_.e.g._Cornflakes._Frosties.|IGF2R|finngen_R12_E4_OBESITYNAS	cereal_type_f1468_0_0_Other_.e.g._Cornflakes._Frosties.	Diet_Weekly	IGF2R	finngen_R12_E4_OBESITYNAS	age_e66_first_reported_obesity_f130792_0_0	E66	E Disease-liability (D->P)	0.320992	0.203527	0.325397	Null	0.0260091	0.293666	0.9895	Null	0.00265054	0.0303493	0.994112	Null			0.00571167	0.0207318	0.990183	Null			-0.00526134	0.0673011	0.990463	Null	-0.0437492	0.0372585	0.82138	Null	-0.521689	0.586486	0.740777	Null	-0.0224419	0.0203247	0.949328	Null			0.0044181	0.0111953	0.997513	Null			0.081488	0.0591315	0.776873	Null	0.0597485	0.0455698	0.89952	Null	0.0486479	0.0164868	0.0101276	Tier1	0.0463303	0.0197908	0.0934985	Null	-0.0958963	0.0305686	0.0283039	Tier1
major_dietary_changes_in_the_last_5_years_f1538_0_0_Yes._because_of_illness|IGF2R|finngen_R12_E4_OBESITY	major_dietary_changes_in_the_last_5_years_f1538_0_0_Yes._because_of_illness	Diet_Weekly	IGF2R	finngen_R12_E4_OBESITY	age_e66_first_reported_obesity_f130792_0_0	E66	E Disease-liability (D->P)	0.0691217	0.0683013	0.571317	Null	0.0948659	0.0678093	0.687649	Null	-0.0144485	0.0219888	0.973499	Null			-0.0166529	0.0150198	0.933798	Null			-0.0032367	0.0527523	0.991982	Null	-0.0134707	0.0294702	0.951394	Null	-0.209366	0.143636	0.496138	Null	-0.0331431	0.0265406	0.923576	Null			-0.0231365	0.0197132	0.954408	Null			0.085412	0.055982	0.741779	Null	0.0244927	0.0296498	0.966028	Null	0.0352587	0.0151081	0.0478953	Tier1	0.0202865	0.0186648	0.575807	Null	0.133419	0.0230583	6.9216e-07	Tier1
major_dietary_changes_in_the_last_5_years_f1538_0_0_Yes._because_of_illness|IGF2R|finngen_R12_E4_OBESITYNAS	major_dietary_changes_in_the_last_5_years_f1538_0_0_Yes._because_of_illness	Diet_Weekly	IGF2R	finngen_R12_E4_OBESITYNAS	age_e66_first_reported_obesity_f130792_0_0	E66	E Disease-liability (D->P)	0.0691217	0.0683013	0.571317	Null	0.0948659	0.0678093	0.687649	Null	0.00265054	0.0303493	0.994112	Null			0.00571167	0.0207318	0.990183	Null			-0.00526134	0.0673011	0.990463	Null	-0.0437492	0.0372585	0.82138	Null	-0.254861	0.184913	0.529469	Null	-0.0331431	0.0265406	0.923576	Null			-0.0231365	0.0197132	0.954408	Null			0.085412	0.055982	0.741779	Null	0.0244927	0.0296498	0.966028	Null	0.0486479	0.0164868	0.0101276	Tier1	0.0463303	0.0197908	0.0934985	Null	0.0999956	0.0235532	0.000885452	Tier1
major_dietary_changes_in_the_last_5_years_f1538_0_0_Yes._because_of_illness|IGF2R|finngen_R12_I9_HYPTENSESS	major_dietary_changes_in_the_last_5_years_f1538_0_0_Yes._because_of_illness	Diet_Weekly	IGF2R	finngen_R12_I9_HYPTENSESS	age_i10_first_reported_essential_primary_hypertension_f131286_0_0	I10	E Disease-liability (D->P)	0.0691217	0.0683013	0.571317	Null	0.0948659	0.0678093	0.687649	Null	-0.0160083	0.0149471	0.938	Null			-0.0102745	0.0156545	0.974286	Null			0.0630167	0.0653371	0.839725	Null	-0.0452795	0.0342217	0.774068	Null	0.332934	0.130946	0.116686	Null	-0.0331431	0.0265406	0.923576	Null			-0.0231365	0.0197132	0.954408	Null			0.085412	0.055982	0.741779	Null	0.0244927	0.0296498	0.966028	Null	0.0443306	0.0156766	0.0142518	Tier1	0.0426398	0.0167001	0.0581597	Null	0.157857	0.0199817	5.16632e-13	Tier1
major_dietary_changes_in_the_last_5_years_f1538_0_0_Yes._because_of_illness|IGF2R|finngen_R12_T2D	major_dietary_changes_in_the_last_5_years_f1538_0_0_Yes._because_of_illness	Diet_Weekly	IGF2R	finngen_R12_T2D	age_e11_first_reported_non_insulin_dependent_diabetes_mellitus_f130708_0_0	E11	E Disease-liability (D->P)	0.0691217	0.0683013	0.571317	Null	0.0948659	0.0678093	0.687649	Null	0.0183801	0.0153838	0.918087	Null			0.00399513	0.0118643	0.990183	Null			0.0202907	0.0845647	0.971819	Null	0.0236069	0.028641	0.871428	Null	1.49685	0.52028	0.0585413	Null	-0.0331431	0.0265406	0.923576	Null			-0.0231365	0.0197132	0.954408	Null			0.085412	0.055982	0.741779	Null	0.0244927	0.0296498	0.966028	Null	0.0499446	0.01305	0.000664061	Tier1	0.036729	0.0141336	0.0518456	Null	0.254308	0.0149794	2.58199e-61	Tier1
major_dietary_changes_in_the_last_5_years_f1538_0_0_Yes._because_of_illness|IGF2R|finngen_R12_T2D_WIDE	major_dietary_changes_in_the_last_5_years_f1538_0_0_Yes._because_of_illness	Diet_Weekly	IGF2R	finngen_R12_T2D_WIDE	age_e11_first_reported_non_insulin_dependent_diabetes_mellitus_f130708_0_0	E11	E Disease-liability (D->P)	0.0691217	0.0683013	0.571317	Null	0.0948659	0.0678093	0.687649	Null	0.0288573	0.0183422	0.819346	Null			0.00334195	0.0157557	0.991831	Null			0.0844081	0.0867954	0.839543	Null	0.0175506	0.0304732	0.925768	Null	1.60343	0.51119	0.0320489	Reverse	-0.0331431	0.0265406	0.923576	Null			-0.0231365	0.0197132	0.954408	Null			0.085412	0.055982	0.741779	Null	0.0244927	0.0296498	0.966028	Null	0.0526064	0.0140259	0.000871019	Tier1plus	0.0419664	0.0151382	0.0345201	Tier1plus	0.247799	0.0145268	1.29769e-61	Tier1
oily_fish_intake_f1329_0_0|IGF2R|finngen_R12_E4_OBESITY	oily_fish_intake_f1329_0_0	Diet_Weekly	IGF2R	finngen_R12_E4_OBESITY	age_e66_first_reported_obesity_f130792_0_0	E66	E Disease-liability (D->P)	-0.209779	0.137649	0.346073	Null	-0.279124	0.132199	0.414976	Null	-0.0144485	0.0219888	0.973499	Null			-0.0166529	0.0150198	0.933798	Null			-0.0032367	0.0527523	0.991982	Null	-0.0134707	0.0294702	0.951394	Null	0.359223	0.402744	0.739548	Null	0.00709491	0.00512203	0.899479	Null			0.00592309	0.00348206	0.833016	Null			-0.0211257	0.021884	0.8848	Null	-0.0250407	0.00930484	0.430578	Null	0.0352587	0.0151081	0.0478953	Tier1	0.0202865	0.0186648	0.575807	Null	0.0341648	0.00937462	0.00652891	Tier1
oily_fish_intake_f1329_0_0|IGF2R|finngen_R12_E4_OBESITYNAS	oily_fish_intake_f1329_0_0	Diet_Weekly	IGF2R	finngen_R12_E4_OBESITYNAS	age_e66_first_reported_obesity_f130792_0_0	E66	E Disease-liability (D->P)	-0.209779	0.137649	0.346073	Null	-0.279124	0.132199	0.414976	Null	0.00265054	0.0303493	0.994112	Null			0.00571167	0.0207318	0.990183	Null			-0.00526134	0.0673011	0.990463	Null	-0.0437492	0.0372585	0.82138	Null	0.472454	0.461321	0.682995	Null	0.00709491	0.00512203	0.899479	Null			0.00592309	0.00348206	0.833016	Null			-0.0211257	0.021884	0.8848	Null	-0.0250407	0.00930484	0.430578	Null	0.0486479	0.0164868	0.0101276	Tier1	0.0463303	0.0197908	0.0934985	Null	0.0366435	0.0111274	0.0184462	Tier1
pack_years_of_smoking_f20161_0_0|IGF2R|finngen_R12_E4_OBESITY	pack_years_of_smoking_f20161_0_0	Smoking	IGF2R	finngen_R12_E4_OBESITY	age_e66_first_reported_obesity_f130792_0_0	E66	E Disease-liability (D->P)	0.133382	0.0708486	0.218693	Null	-0.0623463	0.0835641	0.882964	Null	-0.0144485	0.0219888	0.973499	Null			-0.0166529	0.0150198	0.933798	Null			-0.0032367	0.0527523	0.991982	Null	-0.0134707	0.0294702	0.951394	Null	0.92956	0.168758	3.12872e-06	Tier1	-0.00651802	0.00432258	0.866874	Null			-0.00165486	0.00293897	0.990556	Null			-0.0118504	0.0116576	0.86726	Null	0.00404296	0.00543587	0.973298	Null	0.0352587	0.0151081	0.0478953	Tier1	0.0202865	0.0186648	0.575807	Null	0.0390864	0.00949617	0.00148045	Tier1
pack_years_of_smoking_f20161_0_0|IGF2R|finngen_R12_E4_OBESITYNAS	pack_years_of_smoking_f20161_0_0	Smoking	IGF2R	finngen_R12_E4_OBESITYNAS	age_e66_first_reported_obesity_f130792_0_0	E66	E Disease-liability (D->P)	0.133382	0.0708486	0.218693	Null	-0.0623463	0.0835641	0.882964	Null	0.00265054	0.0303493	0.994112	Null			0.00571167	0.0207318	0.990183	Null			-0.00526134	0.0673011	0.990463	Null	-0.0437492	0.0372585	0.82138	Null	1.1053	0.207526	7.4785e-06	Tier1	-0.00651802	0.00432258	0.866874	Null			-0.00165486	0.00293897	0.990556	Null			-0.0118504	0.0116576	0.86726	Null	0.00404296	0.00543587	0.973298	Null	0.0486479	0.0164868	0.0101276	Tier1	0.0463303	0.0197908	0.0934985	Null	0.0431474	0.011603	0.00520655	Tier1
snoring_f1210_0_0_No|IGF2R|finngen_R12_E4_OBESITY	snoring_f1210_0_0_No	Sleep	IGF2R	finngen_R12_E4_OBESITY	age_e66_first_reported_obesity_f130792_0_0	E66	E Disease-liability (D->P)	-0.102588	0.0446488	0.112302	Null	0.0224727	0.0580283	0.953267	Null	-0.0144485	0.0219888	0.973499	Null			-0.0166529	0.0150198	0.933798	Null			-0.0032367	0.0527523	0.991982	Null	-0.0134707	0.0294702	0.951394	Null	-0.755438	0.245269	0.0362209	Tier1	0.0142145	0.0121566	0.935298	Null			0.00688848	0.00826652	0.984975	Null			0.053659	0.0352631	0.741779	Null	0.00683172	0.0169655	0.993412	Null	0.0352587	0.0151081	0.0478953	Tier1	0.0202865	0.0186648	0.575807	Null	-0.0981118	0.0177577	2.70072e-06	Tier1
snoring_f1210_0_0_No|IGF2R|finngen_R12_E4_OBESITYNAS	snoring_f1210_0_0_No	Sleep	IGF2R	finngen_R12_E4_OBESITYNAS	age_e66_first_reported_obesity_f130792_0_0	E66	E Disease-liability (D->P)	-0.102588	0.0446488	0.112302	Null	0.0224727	0.0580283	0.953267	Null	0.00265054	0.0303493	0.994112	Null			0.00571167	0.0207318	0.990183	Null			-0.00526134	0.0673011	0.990463	Null	-0.0437492	0.0372585	0.82138	Null	-0.8579	0.285463	0.0430782	Tier1	0.0142145	0.0121566	0.935298	Null			0.00688848	0.00826652	0.984975	Null			0.053659	0.0352631	0.741779	Null	0.00683172	0.0169655	0.993412	Null	0.0486479	0.0164868	0.0101276	Tier1	0.0463303	0.0197908	0.0934985	Null	-0.0861244	0.0198589	0.000610181	Tier1
snoring_f1210_0_0_No|IGF2R|finngen_R12_T2D	snoring_f1210_0_0_No	Sleep	IGF2R	finngen_R12_T2D	age_e11_first_reported_non_insulin_dependent_diabetes_mellitus_f130708_0_0	E11	E Disease-liability (D->P)	-0.102588	0.0446488	0.112302	Null	0.0224727	0.0580283	0.953267	Null	0.0183801	0.0153838	0.918087	Null			0.00399513	0.0118643	0.990183	Null			0.0202907	0.0845647	0.971819	Null	0.0236069	0.028641	0.871428	Null	-0.333	0.157606	0.23357	Null	0.0142145	0.0121566	0.935298	Null			0.00688848	0.00826652	0.984975	Null			0.053659	0.0352631	0.741779	Null	0.00683172	0.0169655	0.993412	Null	0.0499446	0.01305	0.000664061	Tier1	0.036729	0.0141336	0.0518456	Null	-0.0333105	0.0110196	0.0373369	Tier1
time_spent_watching_television_tv_f1070_0_0|IGF2R|finngen_R12_E4_OBESITY	time_spent_watching_television_tv_f1070_0_0	Exercise_Freq	IGF2R	finngen_R12_E4_OBESITY	age_e66_first_reported_obesity_f130792_0_0	E66	E Disease-liability (D->P)	0.153742	0.0524652	0.0303136	Tier1	0.0364405	0.0569904	0.910421	Null	-0.0144485	0.0219888	0.973499	Null			-0.0166529	0.0150198	0.933798	Null			-0.0032367	0.0527523	0.991982	Null	-0.0134707	0.0294702	0.951394	Null	0.659772	0.109271	1.8062e-07	Tier1	-0.0189771	0.00642631	0.266948	Null			-0.00924235	0.00366449	0.580682	Null			-0.00757312	0.0158047	0.960788	Null	0.00218157	0.0069476	0.993481	Null	0.0352587	0.0151081	0.0478953	Tier1	0.0202865	0.0186648	0.575807	Null	0.0398402	0.0103295	0.00347154	Tier1
time_spent_watching_television_tv_f1070_0_0|IGF2R|finngen_R12_E4_OBESITYCAL	time_spent_watching_television_tv_f1070_0_0	Exercise_Freq	IGF2R	finngen_R12_E4_OBESITYCAL	age_e66_first_reported_obesity_f130792_0_0	E66	C Exposure-marker	0.153742	0.0524652	0.0303136	Tier1	0.0364405	0.0569904	0.910421	Null	-0.0222668	0.0265244	0.952504	Null			-0.028592	0.0230482	0.895232	Null			-0.0115661	0.0638894	0.977603	Null	0.00129655	0.0359323	0.997486	Null	0.782951	0.114433	1.41579e-09	Tier1	-0.0189771	0.00642631	0.266948	Null			-0.00924235	0.00366449	0.580682	Null			-0.00757312	0.0158047	0.960788	Null	0.00218157	0.0069476	0.993481	Null	0.0430725	0.0203151	0.0758497	Null	0.021405	0.0245822	0.682912	Null	0.0248395	0.0119624	0.234055	Null
time_spent_watching_television_tv_f1070_0_0|IGF2R|finngen_R12_E4_OBESITYNAS	time_spent_watching_television_tv_f1070_0_0	Exercise_Freq	IGF2R	finngen_R12_E4_OBESITYNAS	age_e66_first_reported_obesity_f130792_0_0	E66	B Biomarker	0.153742	0.0524652	0.0303136	Tier1	0.0364405	0.0569904	0.910421	Null	0.00265054	0.0303493	0.994112	Null			0.00571167	0.0207318	0.990183	Null			-0.00526134	0.0673011	0.990463	Null	-0.0437492	0.0372585	0.82138	Null	0.59303	0.134248	0.000476562	Tier1	-0.0189771	0.00642631	0.266948	Null			-0.00924235	0.00366449	0.580682	Null			-0.00757312	0.0158047	0.960788	Null	0.00218157	0.0069476	0.993481	Null	0.0486479	0.0164868	0.0101276	Tier1	0.0463303	0.0197908	0.0934985	Null	0.0237813	0.0134057	0.346861	Null
time_spent_watching_television_tv_f1070_0_0|IGF2R|finngen_R12_I9_HYPTENSESS	time_spent_watching_television_tv_f1070_0_0	Exercise_Freq	IGF2R	finngen_R12_I9_HYPTENSESS	age_i10_first_reported_essential_primary_hypertension_f131286_0_0	I10	B Biomarker	0.153742	0.0524652	0.0303136	Tier1	0.0364405	0.0569904	0.910421	Null	-0.0160083	0.0149471	0.938	Null			-0.0102745	0.0156545	0.974286	Null			0.0630167	0.0653371	0.839725	Null	-0.0452795	0.0342217	0.774068	Null	0.366705	0.0690826	8.13674e-06	Tier1	-0.0189771	0.00642631	0.266948	Null			-0.00924235	0.00366449	0.580682	Null			-0.00757312	0.0158047	0.960788	Null	0.00218157	0.0069476	0.993481	Null	0.0443306	0.0156766	0.0142518	Tier1	0.0426398	0.0167001	0.0581597	Null	0.0200012	0.00776348	0.102579	Null
time_spent_watching_television_tv_f1070_0_0|IGF2R|finngen_R12_T2D	time_spent_watching_television_tv_f1070_0_0	Exercise_Freq	IGF2R	finngen_R12_T2D	age_e11_first_reported_non_insulin_dependent_diabetes_mellitus_f130708_0_0	E11	B Biomarker	0.153742	0.0524652	0.0303136	Tier1	0.0364405	0.0569904	0.910421	Null	0.0183801	0.0153838	0.918087	Null			0.00399513	0.0118643	0.990183	Null			0.0202907	0.0845647	0.971819	Null	0.0236069	0.028641	0.871428	Null	0.512343	0.0891709	9.96196e-07	Tier1	-0.0189771	0.00642631	0.266948	Null			-0.00924235	0.00366449	0.580682	Null			-0.00757312	0.0158047	0.960788	Null	0.00218157	0.0069476	0.993481	Null	0.0499446	0.01305	0.000664061	Tier1	0.036729	0.0141336	0.0518456	Null	0.0144031	0.00607835	0.152788	Null
time_spent_watching_television_tv_f1070_0_0|IGF2R|finngen_R12_T2D_WIDE	time_spent_watching_television_tv_f1070_0_0	Exercise_Freq	IGF2R	finngen_R12_T2D_WIDE	age_e11_first_reported_non_insulin_dependent_diabetes_mellitus_f130708_0_0	E11	B Biomarker	0.153742	0.0524652	0.0303136	Tier1	0.0364405	0.0569904	0.910421	Null	0.0288573	0.0183422	0.819346	Null			0.00334195	0.0157557	0.991831	Null			0.0844081	0.0867954	0.839543	Null	0.0175506	0.0304732	0.925768	Null	0.550944	0.0956323	9.2775e-07	Tier1	-0.0189771	0.00642631	0.266948	Null			-0.00924235	0.00366449	0.580682	Null			-0.00757312	0.0158047	0.960788	Null	0.00218157	0.0069476	0.993481	Null	0.0526064	0.0140259	0.000871019	Tier1plus	0.0419664	0.0151382	0.0345201	Tier1plus	0.0138182	0.0059156	0.161391	Null
types_of_physical_activity_in_last_4_weeks_f6164_0_0.multi_None_of_the_above|IGF2R|finngen_R12_E4_OBESITY	types_of_physical_activity_in_last_4_weeks_f6164_0_0.multi_None_of_the_above	Exercise_Freq	IGF2R	finngen_R12_E4_OBESITY	age_e66_first_reported_obesity_f130792_0_0	E66	E Disease-liability (D->P)	0.107216	0.100529	0.546069	Null	-0.160163	0.153876	0.812442	Null	-0.0144485	0.0219888	0.973499	Null			-0.0166529	0.0150198	0.933798	Null			-0.0032367	0.0527523	0.991982	Null	-0.0134707	0.0294702	0.951394	Null	0.5107	0.121506	0.00105297	Tier1	-0.039754	0.0349951	0.942548	Null			0.00357902	0.01637	0.997513	Null			0.0604738	0.0462056	0.793804	Null	0.0493638	0.0355612	0.894022	Null	0.0352587	0.0151081	0.0478953	Tier1	0.0202865	0.0186648	0.575807	Null	0.100396	0.0267009	0.00470307	Tier1
usual_walking_pace_f924_0_0|IGF2R|finngen_R12_E4_OBESITY	usual_walking_pace_f924_0_0	Exercise_Freq	IGF2R	finngen_R12_E4_OBESITY	age_e66_first_reported_obesity_f130792_0_0	E66	E Disease-liability (D->P)	-0.407986	0.15018	0.0488219	Suggestive	-0.126446	0.141163	0.848982	Null	-0.0144485	0.0219888	0.973499	Null			-0.0166529	0.0150198	0.933798	Null			-0.0032367	0.0527523	0.991982	Null	-0.0134707	0.0294702	0.951394	Null	-2.33653	0.428792	4.23651e-06	Tier1	0.00580098	0.00790876	0.993098	Null			0.00271319	0.00399908	0.988996	Null			-0.00644629	0.00944481	0.93886	Null	-0.0127377	0.00578878	0.638812	Null	0.0352587	0.0151081	0.0478953	Tier1	0.0202865	0.0186648	0.575807	Null	-0.0621707	0.00651485	5.91903e-19	Tier1
usual_walking_pace_f924_0_0|IGF2R|finngen_R12_E4_OBESITYNAS	usual_walking_pace_f924_0_0	Exercise_Freq	IGF2R	finngen_R12_E4_OBESITYNAS	age_e66_first_reported_obesity_f130792_0_0	E66	E Disease-liability (D->P)	-0.407986	0.15018	0.0488219	Suggestive	-0.126446	0.141163	0.848982	Null	0.00265054	0.0303493	0.994112	Null			0.00571167	0.0207318	0.990183	Null			-0.00526134	0.0673011	0.990463	Null	-0.0437492	0.0372585	0.82138	Null	-2.76109	0.51135	5.26478e-06	Tier1	0.00580098	0.00790876	0.993098	Null			0.00271319	0.00399908	0.988996	Null			-0.00644629	0.00944481	0.93886	Null	-0.0127377	0.00578878	0.638812	Null	0.0486479	0.0164868	0.0101276	Tier1	0.0463303	0.0197908	0.0934985	Null	-0.0560607	0.00884098	2.70304e-08	Tier1
usual_walking_pace_f924_0_0|IGF2R|finngen_R12_I9_HYPTENSESS	usual_walking_pace_f924_0_0	Exercise_Freq	IGF2R	finngen_R12_I9_HYPTENSESS	age_i10_first_reported_essential_primary_hypertension_f131286_0_0	I10	E Disease-liability (D->P)	-0.407986	0.15018	0.0488219	Suggestive	-0.126446	0.141163	0.848982	Null	-0.0160083	0.0149471	0.938	Null			-0.0102745	0.0156545	0.974286	Null			0.0630167	0.0653371	0.839725	Null	-0.0452795	0.0342217	0.774068	Null	-1.23227	0.183971	3.47803e-09	Tier1	0.00580098	0.00790876	0.993098	Null			0.00271319	0.00399908	0.988996	Null			-0.00644629	0.00944481	0.93886	Null	-0.0127377	0.00578878	0.638812	Null	0.0443306	0.0156766	0.0142518	Tier1	0.0426398	0.0167001	0.0581597	Null	-0.0296619	0.0053809	2.84645e-06	Tier1
usual_walking_pace_f924_0_0|IGF2R|finngen_R12_T2D	usual_walking_pace_f924_0_0	Exercise_Freq	IGF2R	finngen_R12_T2D	age_e11_first_reported_non_insulin_dependent_diabetes_mellitus_f130708_0_0	E11	E Disease-liability (D->P)	-0.407986	0.15018	0.0488219	Suggestive	-0.126446	0.141163	0.848982	Null	0.0183801	0.0153838	0.918087	Null			0.00399513	0.0118643	0.990183	Null			0.0202907	0.0845647	0.971819	Null	0.0236069	0.028641	0.871428	Null	-1.60702	0.293653	3.77111e-06	Tier1	0.00580098	0.00790876	0.993098	Null			0.00271319	0.00399908	0.988996	Null			-0.00644629	0.00944481	0.93886	Null	-0.0127377	0.00578878	0.638812	Null	0.0499446	0.01305	0.000664061	Tier1	0.036729	0.0141336	0.0518456	Null	-0.0168955	0.00478521	0.00934564	Tier1
usual_walking_pace_f924_0_0|IGF2R|finngen_R12_T2D_WIDE	usual_walking_pace_f924_0_0	Exercise_Freq	IGF2R	finngen_R12_T2D_WIDE	age_e11_first_reported_non_insulin_dependent_diabetes_mellitus_f130708_0_0	E11	E Disease-liability (D->P)	-0.407986	0.15018	0.0488219	Suggestive	-0.126446	0.141163	0.848982	Null	0.0288573	0.0183422	0.819346	Null			0.00334195	0.0157557	0.991831	Null			0.0844081	0.0867954	0.839543	Null	0.0175506	0.0304732	0.925768	Null	-1.70064	0.304411	2.20882e-06	Tier1	0.00580098	0.00790876	0.993098	Null			0.00271319	0.00399908	0.988996	Null			-0.00644629	0.00944481	0.93886	Null	-0.0127377	0.00578878	0.638812	Null	0.0526064	0.0140259	0.000871019	Tier1plus	0.0419664	0.0151382	0.0345201	Tier1plus	-0.016446	0.00490018	0.0155231	Tier1
beef_intake_f1369_0_0|IGFBP1|finngen_R12_E4_OBESITY	beef_intake_f1369_0_0	Diet_Weekly	IGFBP1	finngen_R12_E4_OBESITY	age_e66_first_reported_obesity_f130792_0_0	E66	E Disease-liability (D->P)	-0.0429707	0.302212	0.950715	Null	0.522889	0.430339	0.760111	Null	0.00391432	0.187681	0.997761	Null			-0.0628724	0.127682	0.990183	Null			-0.0228911	0.084879	0.965533	Null	-0.0172791	0.0782106	0.979646	Null	-1.8744	1.73729	0.657605	Null	0.0115289	0.0404124	0.998501	Null						Null			-0.0158049	0.0305386	0.95541	Null	-0.0157713	0.0182956	0.961652	Null	-0.0800952	0.017469	3.96614e-05	Tier1plus	-0.152955	0.017881	7.56961e-15	Tier1plus	-0.0379858	0.00781312	6.98463e-05	Tier1
beef_intake_f1369_0_0|IGFBP1|finngen_R12_E4_OBESITYCAL	beef_intake_f1369_0_0	Diet_Weekly	IGFBP1	finngen_R12_E4_OBESITYCAL	age_e66_first_reported_obesity_f130792_0_0	E66	E Disease-liability (D->P)	-0.0429707	0.302212	0.950715	Null	0.522889	0.430339	0.760111	Null	-0.0307938	0.219938	0.994112	Null			-0.090105	0.149602	0.979423	Null			0.0178548	0.0994453	0.977603	Null	0.00727406	0.0916287	0.995378	Null	-1.97855	1.69777	0.620092	Null	0.0115289	0.0404124	0.998501	Null						Null			-0.0158049	0.0305386	0.95541	Null	-0.0157713	0.0182956	0.961652	Null	-0.0732793	0.0197634	0.00100854	Tier1	-0.16047	0.0203649	5.22296e-13	Suggestive	-0.042305	0.00865735	6.24792e-05	Tier1
beef_intake_f1369_0_0|IGFBP1|finngen_R12_E4_OBESITYNAS	beef_intake_f1369_0_0	Diet_Weekly	IGFBP1	finngen_R12_E4_OBESITYNAS	age_e66_first_reported_obesity_f130792_0_0	E66	E Disease-liability (D->P)	-0.0429707	0.302212	0.950715	Null	0.522889	0.430339	0.760111	Null	0.13956	0.259249	0.992604	Null			-0.0409709	0.176448	0.991831	Null			-0.196418	0.117229	0.612064	Null	-0.153432	0.123654	0.803548	Null	-2.36134	2.00679	0.615458	Null	0.0115289	0.0404124	0.998501	Null						Null			-0.0158049	0.0305386	0.95541	Null	-0.0157713	0.0182956	0.961652	Null	-0.0528419	0.0174751	0.00830237	Tier1	-0.143782	0.0205015	1.95901e-10	Suggestive	-0.0313926	0.00956808	0.0190912	Tier1
current_tobacco_smoking_f1239_0_0_No|IGFBP1|finngen_R12_E4_OBESITYNAS	current_tobacco_smoking_f1239_0_0_No	Smoking	IGFBP1	finngen_R12_E4_OBESITYNAS	age_e66_first_reported_obesity_f130792_0_0	E66	E Disease-liability (D->P)	-0.0571881	0.0347772	0.299644	Null	-0.0566423	0.0519814	0.797252	Null	0.13956	0.259249	0.992604	Null			-0.0409709	0.176448	0.991831	Null			-0.196418	0.117229	0.612064	Null	-0.153432	0.123654	0.803548	Null	0.0806661	0.0831084	0.708422	Null	-0.323667	0.156177	0.681979	Null						Null			0.0541862	0.189324	0.98513	Null	0.0993749	0.153808	0.979921	Null	-0.0528419	0.0174751	0.00830237	Tier1	-0.143782	0.0205015	1.95901e-10	Suggestive	-0.119767	0.0410941	0.0480688	Tier1
major_dietary_changes_in_the_last_5_years_f1538_0_0_No|IGFBP1|finngen_R12_E4_OBESITY	major_dietary_changes_in_the_last_5_years_f1538_0_0_No	Diet_Weekly	IGFBP1	finngen_R12_E4_OBESITY	age_e66_first_reported_obesity_f130792_0_0	E66	E Disease-liability (D->P)	0.164553	0.0911809	0.243905	Null	0.300289	0.113672	0.231515	Null	0.00391432	0.187681	0.997761	Null			-0.0628724	0.127682	0.990183	Null			-0.0228911	0.084879	0.965533	Null	-0.0172791	0.0782106	0.979646	Null	-1.12577	0.433575	0.105406	Null	-0.0508854	0.0979848	0.998501	Null						Null			-0.0986128	0.150689	0.938898	Null	-0.126027	0.106258	0.913736	Null	-0.0800952	0.017469	3.96614e-05	Tier1plus	-0.152955	0.017881	7.56961e-15	Tier1plus	-0.153922	0.016753	1.31582e-17	Tier1
major_dietary_changes_in_the_last_5_years_f1538_0_0_No|IGFBP1|finngen_R12_E4_OBESITYCAL	major_dietary_changes_in_the_last_5_years_f1538_0_0_No	Diet_Weekly	IGFBP1	finngen_R12_E4_OBESITYCAL	age_e66_first_reported_obesity_f130792_0_0	E66	E Disease-liability (D->P)	0.164553	0.0911809	0.243905	Null	0.300289	0.113672	0.231515	Null	-0.0307938	0.219938	0.994112	Null			-0.090105	0.149602	0.979423	Null			0.0178548	0.0994453	0.977603	Null	0.00727406	0.0916287	0.995378	Null	-1.11582	0.434816	0.112044	Null	-0.0508854	0.0979848	0.998501	Null						Null			-0.0986128	0.150689	0.938898	Null	-0.126027	0.106258	0.913736	Null	-0.0732793	0.0197634	0.00100854	Tier1	-0.16047	0.0203649	5.22296e-13	Suggestive	-0.138225	0.0189089	4.21652e-11	Tier1
major_dietary_changes_in_the_last_5_years_f1538_0_0_No|IGFBP1|finngen_R12_E4_OBESITYNAS	major_dietary_changes_in_the_last_5_years_f1538_0_0_No	Diet_Weekly	IGFBP1	finngen_R12_E4_OBESITYNAS	age_e66_first_reported_obesity_f130792_0_0	E66	E Disease-liability (D->P)	0.164553	0.0911809	0.243905	Null	0.300289	0.113672	0.231515	Null	0.13956	0.259249	0.992604	Null			-0.0409709	0.176448	0.991831	Null			-0.196418	0.117229	0.612064	Null	-0.153432	0.123654	0.803548	Null	-1.4192	0.483975	0.0511044	Null	-0.0508854	0.0979848	0.998501	Null						Null			-0.0986128	0.150689	0.938898	Null	-0.126027	0.106258	0.913736	Null	-0.0528419	0.0174751	0.00830237	Tier1	-0.143782	0.0205015	1.95901e-10	Suggestive	-0.134889	0.0169648	3.7529e-13	Tier1
major_dietary_changes_in_the_last_5_years_f1538_0_0_No|IGFBP1|finngen_R12_T2D	major_dietary_changes_in_the_last_5_years_f1538_0_0_No	Diet_Weekly	IGFBP1	finngen_R12_T2D	age_e11_first_reported_non_insulin_dependent_diabetes_mellitus_f130708_0_0	E11	E Disease-liability (D->P)	0.164553	0.0911809	0.243905	Null	0.300289	0.113672	0.231515	Null	0.342945	0.131583	0.399174	Null			0.198772	0.0895551	0.468326	Null			-0.532593	0.182332	0.128123	Null	-0.418963	0.302859	0.75301	Null	-0.573397	0.32134	0.356304	Null	-0.0508854	0.0979848	0.998501	Null						Null			-0.0986128	0.150689	0.938898	Null	-0.126027	0.106258	0.913736	Null	-0.0919677	0.0149404	2.5695e-08	Tier1plus	-0.0612097	0.0148202	0.000517966	Tier1plus	-0.108087	0.0106355	1.54844e-21	Tier1
major_dietary_changes_in_the_last_5_years_f1538_0_0_No|IGFBP1|finngen_R12_T2D_WIDE	major_dietary_changes_in_the_last_5_years_f1538_0_0_No	Diet_Weekly	IGFBP1	finngen_R12_T2D_WIDE	age_e11_first_reported_non_insulin_dependent_diabetes_mellitus_f130708_0_0	E11	E Disease-liability (D->P)	0.164553	0.0911809	0.243905	Null	0.300289	0.113672	0.231515	Null	0.552471	0.157042	0.081258	Null			0.290653	0.106975	0.314642	Null			-0.522709	0.15913	0.062023	Null	-0.41039	0.283861	0.741092	Null	-0.549634	0.352701	0.452233	Null	-0.0508854	0.0979848	0.998501	Null						Null			-0.0986128	0.150689	0.938898	Null	-0.126027	0.106258	0.913736	Null	-0.0794615	0.0158851	6.86608e-06	Tier1plus	-0.0474459	0.0146223	0.00983154	Tier1plus	-0.109829	0.0102537	6.40831e-24	Tier1
major_dietary_changes_in_the_last_5_years_f1538_0_0_Yes._because_of_illness|IGFBP1|finngen_R12_E4_OBESITY	major_dietary_changes_in_the_last_5_years_f1538_0_0_Yes._because_of_illness	Diet_Weekly	IGFBP1	finngen_R12_E4_OBESITY	age_e66_first_reported_obesity_f130792_0_0	E66	E Disease-liability (D->P)	-0.155508	0.0756321	0.167973	Null	0.0108537	0.101572	0.986765	Null	0.00391432	0.187681	0.997761	Null			-0.0628724	0.127682	0.990183	Null			-0.0228911	0.084879	0.965533	Null	-0.0172791	0.0782106	0.979646	Null	-0.209366	0.143636	0.496138	Null	0.0719702	0.153955	0.998501	Null						Null			0.15977	0.195956	0.913904	Null	0.183445	0.123881	0.865391	Null	-0.0800952	0.017469	3.96614e-05	Tier1plus	-0.152955	0.017881	7.56961e-15	Tier1plus	0.133419	0.0230583	6.9216e-07	Tier1
major_dietary_changes_in_the_last_5_years_f1538_0_0_Yes._because_of_illness|IGFBP1|finngen_R12_E4_OBESITYCAL	major_dietary_changes_in_the_last_5_years_f1538_0_0_Yes._because_of_illness	Diet_Weekly	IGFBP1	finngen_R12_E4_OBESITYCAL	age_e66_first_reported_obesity_f130792_0_0	E66	E Disease-liability (D->P)	-0.155508	0.0756321	0.167973	Null	0.0108537	0.101572	0.986765	Null	-0.0307938	0.219938	0.994112	Null			-0.090105	0.149602	0.979423	Null			0.0178548	0.0994453	0.977603	Null	0.00727406	0.0916287	0.995378	Null	-0.178272	0.15514	0.62924	Null	0.0719702	0.153955	0.998501	Null						Null			0.15977	0.195956	0.913904	Null	0.183445	0.123881	0.865391	Null	-0.0732793	0.0197634	0.00100854	Tier1	-0.16047	0.0203649	5.22296e-13	Suggestive	0.111252	0.0257401	0.000633485	Tier1
major_dietary_changes_in_the_last_5_years_f1538_0_0_Yes._because_of_illness|IGFBP1|finngen_R12_E4_OBESITYNAS	major_dietary_changes_in_the_last_5_years_f1538_0_0_Yes._because_of_illness	Diet_Weekly	IGFBP1	finngen_R12_E4_OBESITYNAS	age_e66_first_reported_obesity_f130792_0_0	E66	E Disease-liability (D->P)	-0.155508	0.0756321	0.167973	Null	0.0108537	0.101572	0.986765	Null	0.13956	0.259249	0.992604	Null			-0.0409709	0.176448	0.991831	Null			-0.196418	0.117229	0.612064	Null	-0.153432	0.123654	0.803548	Null	-0.254861	0.184913	0.529469	Null	0.0719702	0.153955	0.998501	Null						Null			0.15977	0.195956	0.913904	Null	0.183445	0.123881	0.865391	Null	-0.0528419	0.0174751	0.00830237	Tier1	-0.143782	0.0205015	1.95901e-10	Suggestive	0.0999956	0.0235532	0.000885452	Tier1
major_dietary_changes_in_the_last_5_years_f1538_0_0_Yes._because_of_illness|IGFBP1|finngen_R12_T2D	major_dietary_changes_in_the_last_5_years_f1538_0_0_Yes._because_of_illness	Diet_Weekly	IGFBP1	finngen_R12_T2D	age_e11_first_reported_non_insulin_dependent_diabetes_mellitus_f130708_0_0	E11	E Disease-liability (D->P)	-0.155508	0.0756321	0.167973	Null	0.0108537	0.101572	0.986765	Null	0.342945	0.131583	0.399174	Null			0.198772	0.0895551	0.468326	Null			-0.532593	0.182332	0.128123	Null	-0.418963	0.302859	0.75301	Null	1.49685	0.52028	0.0585413	Null	0.0719702	0.153955	0.998501	Null						Null			0.15977	0.195956	0.913904	Null	0.183445	0.123881	0.865391	Null	-0.0919677	0.0149404	2.5695e-08	Tier1plus	-0.0612097	0.0148202	0.000517966	Tier1plus	0.254308	0.0149794	2.58199e-61	Tier1
major_dietary_changes_in_the_last_5_years_f1538_0_0_Yes._because_of_illness|IGFBP1|finngen_R12_T2D_WIDE	major_dietary_changes_in_the_last_5_years_f1538_0_0_Yes._because_of_illness	Diet_Weekly	IGFBP1	finngen_R12_T2D_WIDE	age_e11_first_reported_non_insulin_dependent_diabetes_mellitus_f130708_0_0	E11	E Disease-liability (D->P)	-0.155508	0.0756321	0.167973	Null	0.0108537	0.101572	0.986765	Null	0.552471	0.157042	0.081258	Null			0.290653	0.106975	0.314642	Null			-0.522709	0.15913	0.062023	Null	-0.41039	0.283861	0.741092	Null	1.60343	0.51119	0.0320489	Reverse	0.0719702	0.153955	0.998501	Null						Null			0.15977	0.195956	0.913904	Null	0.183445	0.123881	0.865391	Null	-0.0794615	0.0158851	6.86608e-06	Tier1plus	-0.0474459	0.0146223	0.00983154	Tier1plus	0.247799	0.0145268	1.29769e-61	Tier1
nap_during_day_f1190_0_0|IGFBP1|finngen_R12_T2D	nap_during_day_f1190_0_0	Sleep	IGFBP1	finngen_R12_T2D	age_e11_first_reported_non_insulin_dependent_diabetes_mellitus_f130708_0_0	E11	E Disease-liability (D->P)	-0.14169	0.0877004	0.31057	Null	-0.0471938	0.0934089	0.936128	Null	0.342945	0.131583	0.399174	Null			0.198772	0.0895551	0.468326	Null			-0.532593	0.182332	0.128123	Null	-0.418963	0.302859	0.75301	Null	0.358745	0.13014	0.0743919	Null	0.00755088	0.0345752	0.999288	Null						Null			0.0660559	0.015714	0.0218847	Suggestive	0.0534832	0.0318462	0.824192	Null	-0.0919677	0.0149404	2.5695e-08	Tier1plus	-0.0612097	0.0148202	0.000517966	Tier1plus	0.0121058	0.00405967	0.0402948	Tier1
processed_meat_intake_f1349_0_0|IGFBP1|finngen_R12_E4_OBESITYCAL	processed_meat_intake_f1349_0_0	Diet_Weekly	IGFBP1	finngen_R12_E4_OBESITYCAL	age_e66_first_reported_obesity_f130792_0_0	E66	E Disease-liability (D->P)	0.0441274	0.176115	0.908759	Null	-0.105486	0.187107	0.927722	Null	-0.0307938	0.219938	0.994112	Null			-0.090105	0.149602	0.979423	Null			0.0178548	0.0994453	0.977603	Null	0.00727406	0.0916287	0.995378	Null	-0.293993	0.603029	0.869524	Null	0.0524259	0.0409062	0.917919	Null						Null			0.0622674	0.0575168	0.852189	Null	0.0370262	0.069302	0.987867	Null	-0.0732793	0.0197634	0.00100854	Tier1	-0.16047	0.0203649	5.22296e-13	Suggestive	-0.0344675	0.0102833	0.0157001	Tier1
smoking_status_f20116_0_0_Current|IGFBP1|finngen_R12_E4_OBESITYNAS	smoking_status_f20116_0_0_Current	Smoking	IGFBP1	finngen_R12_E4_OBESITYNAS	age_e66_first_reported_obesity_f130792_0_0	E66	E Disease-liability (D->P)	0.0501396	0.0353887	0.389687	Null	0.0637666	0.0503667	0.738939	Null	0.13956	0.259249	0.992604	Null			-0.0409709	0.176448	0.991831	Null			-0.196418	0.117229	0.612064	Null	-0.153432	0.123654	0.803548	Null	-0.100717	0.0847866	0.61036	Null	0.344298	0.156702	0.620303	Null						Null			-0.0471646	0.206671	0.990897	Null	-0.0949504	0.16898	0.987097	Null	-0.0528419	0.0174751	0.00830237	Tier1	-0.143782	0.0205015	1.95901e-10	Suggestive	0.11803	0.0404694	0.0479015	Tier1
snoring_f1210_0_0_No|IGFBP1|finngen_R12_E4_OBESITY	snoring_f1210_0_0_No	Sleep	IGFBP1	finngen_R12_E4_OBESITY	age_e66_first_reported_obesity_f130792_0_0	E66	E Disease-liability (D->P)	0.0257959	0.0527028	0.81124	Null	0.0785479	0.0735927	0.80214	Null	0.00391432	0.187681	0.997761	Null			-0.0628724	0.127682	0.990183	Null			-0.0228911	0.084879	0.965533	Null	-0.0172791	0.0782106	0.979646	Null	-0.755438	0.245269	0.0362209	Tier1	-0.13134	0.0984348	0.905406	Null						Null			0.00110871	0.0465859	0.998959	Null	-0.00737566	0.041241	0.996611	Null	-0.0800952	0.017469	3.96614e-05	Tier1plus	-0.152955	0.017881	7.56961e-15	Tier1plus	-0.0981118	0.0177577	2.70072e-06	Tier1
snoring_f1210_0_0_No|IGFBP1|finngen_R12_E4_OBESITYCAL	snoring_f1210_0_0_No	Sleep	IGFBP1	finngen_R12_E4_OBESITYCAL	age_e66_first_reported_obesity_f130792_0_0	E66	E Disease-liability (D->P)	0.0257959	0.0527028	0.81124	Null	0.0785479	0.0735927	0.80214	Null	-0.0307938	0.219938	0.994112	Null			-0.090105	0.149602	0.979423	Null			0.0178548	0.0994453	0.977603	Null	0.00727406	0.0916287	0.995378	Null	-0.764183	0.248066	0.0362209	Tier1	-0.13134	0.0984348	0.905406	Null						Null			0.00110871	0.0465859	0.998959	Null	-0.00737566	0.041241	0.996611	Null	-0.0732793	0.0197634	0.00100854	Tier1	-0.16047	0.0203649	5.22296e-13	Suggestive	-0.0896449	0.0191425	0.000152523	Tier1
snoring_f1210_0_0_No|IGFBP1|finngen_R12_E4_OBESITYNAS	snoring_f1210_0_0_No	Sleep	IGFBP1	finngen_R12_E4_OBESITYNAS	age_e66_first_reported_obesity_f130792_0_0	E66	E Disease-liability (D->P)	0.0257959	0.0527028	0.81124	Null	0.0785479	0.0735927	0.80214	Null	0.13956	0.259249	0.992604	Null			-0.0409709	0.176448	0.991831	Null			-0.196418	0.117229	0.612064	Null	-0.153432	0.123654	0.803548	Null	-0.8579	0.285463	0.0430782	Tier1	-0.13134	0.0984348	0.905406	Null						Null			0.00110871	0.0465859	0.998959	Null	-0.00737566	0.041241	0.996611	Null	-0.0528419	0.0174751	0.00830237	Tier1	-0.143782	0.0205015	1.95901e-10	Suggestive	-0.0861244	0.0198589	0.000610181	Tier1
snoring_f1210_0_0_No|IGFBP1|finngen_R12_T2D	snoring_f1210_0_0_No	Sleep	IGFBP1	finngen_R12_T2D	age_e11_first_reported_non_insulin_dependent_diabetes_mellitus_f130708_0_0	E11	E Disease-liability (D->P)	0.0257959	0.0527028	0.81124	Null	0.0785479	0.0735927	0.80214	Null	0.342945	0.131583	0.399174	Null			0.198772	0.0895551	0.468326	Null			-0.532593	0.182332	0.128123	Null	-0.418963	0.302859	0.75301	Null	-0.333	0.157606	0.23357	Null	-0.13134	0.0984348	0.905406	Null						Null			0.00110871	0.0465859	0.998959	Null	-0.00737566	0.041241	0.996611	Null	-0.0919677	0.0149404	2.5695e-08	Tier1plus	-0.0612097	0.0148202	0.000517966	Tier1plus	-0.0333105	0.0110196	0.0373369	Tier1
snoring_f1210_0_0_Yes|IGFBP1|finngen_R12_E4_OBESITY	snoring_f1210_0_0_Yes	Sleep	IGFBP1	finngen_R12_E4_OBESITY	age_e66_first_reported_obesity_f130792_0_0	E66	E Disease-liability (D->P)	-0.0147781	0.0479618	0.887697	Null	-0.087884	0.066577	0.718928	Null	0.00391432	0.187681	0.997761	Null			-0.0628724	0.127682	0.990183	Null			-0.0228911	0.084879	0.965533	Null	-0.0172791	0.0782106	0.979646	Null	0.50806	0.222921	0.179146	Null	0.197254	0.102666	0.731586	Null						Null			-0.0371481	0.0491256	0.926464	Null	-0.0215026	0.0520513	0.993412	Null	-0.0800952	0.017469	3.96614e-05	Tier1plus	-0.152955	0.017881	7.56961e-15	Tier1plus	0.0953527	0.0199793	0.000104778	Tier1
snoring_f1210_0_0_Yes|IGFBP1|finngen_R12_E4_OBESITYCAL	snoring_f1210_0_0_Yes	Sleep	IGFBP1	finngen_R12_E4_OBESITYCAL	age_e66_first_reported_obesity_f130792_0_0	E66	E Disease-liability (D->P)	-0.0147781	0.0479618	0.887697	Null	-0.087884	0.066577	0.718928	Null	-0.0307938	0.219938	0.994112	Null			-0.090105	0.149602	0.979423	Null			0.0178548	0.0994453	0.977603	Null	0.00727406	0.0916287	0.995378	Null	0.501812	0.227994	0.202225	Null	0.197254	0.102666	0.731586	Null						Null			-0.0371481	0.0491256	0.926464	Null	-0.0215026	0.0520513	0.993412	Null	-0.0732793	0.0197634	0.00100854	Tier1	-0.16047	0.0203649	5.22296e-13	Suggestive	0.0792756	0.0223737	0.00896215	Tier1
snoring_f1210_0_0_Yes|IGFBP1|finngen_R12_E4_OBESITYNAS	snoring_f1210_0_0_Yes	Sleep	IGFBP1	finngen_R12_E4_OBESITYNAS	age_e66_first_reported_obesity_f130792_0_0	E66	E Disease-liability (D->P)	-0.0147781	0.0479618	0.887697	Null	-0.087884	0.066577	0.718928	Null	0.13956	0.259249	0.992604	Null			-0.0409709	0.176448	0.991831	Null			-0.196418	0.117229	0.612064	Null	-0.153432	0.123654	0.803548	Null	0.589283	0.25216	0.163836	Null	0.197254	0.102666	0.731586	Null						Null			-0.0371481	0.0491256	0.926464	Null	-0.0215026	0.0520513	0.993412	Null	-0.0528419	0.0174751	0.00830237	Tier1	-0.143782	0.0205015	1.95901e-10	Suggestive	0.0843795	0.0225874	0.00501917	Tier1
time_spent_watching_television_tv_f1070_0_0|IGFBP1|finngen_R12_E4_OBESITY	time_spent_watching_television_tv_f1070_0_0	Exercise_Freq	IGFBP1	finngen_R12_E4_OBESITY	age_e66_first_reported_obesity_f130792_0_0	E66	E Disease-liability (D->P)	-0.153518	0.0524976	0.0307372	Tier1	-0.18299	0.059642	0.121171	Null	0.00391432	0.187681	0.997761	Null			-0.0628724	0.127682	0.990183	Null			-0.0228911	0.084879	0.965533	Null	-0.0172791	0.0782106	0.979646	Null	0.659772	0.109271	1.8062e-07	Tier1	0.127462	0.0434641	0.271049	Null						Null			0.0668777	0.0197691	0.127127	Null	0.0576276	0.0219555	0.460672	Null	-0.0800952	0.017469	3.96614e-05	Tier1plus	-0.152955	0.017881	7.56961e-15	Tier1plus	0.0398402	0.0103295	0.00347154	Tier1
time_spent_watching_television_tv_f1070_0_0|IGFBP1|finngen_R12_E4_OBESITYCAL	time_spent_watching_television_tv_f1070_0_0	Exercise_Freq	IGFBP1	finngen_R12_E4_OBESITYCAL	age_e66_first_reported_obesity_f130792_0_0	E66	B Biomarker	-0.153518	0.0524976	0.0307372	Tier1	-0.18299	0.059642	0.121171	Null	-0.0307938	0.219938	0.994112	Null			-0.090105	0.149602	0.979423	Null			0.0178548	0.0994453	0.977603	Null	0.00727406	0.0916287	0.995378	Null	0.782951	0.114433	1.41579e-09	Tier1	0.127462	0.0434641	0.271049	Null						Null			0.0668777	0.0197691	0.127127	Null	0.0576276	0.0219555	0.460672	Null	-0.0732793	0.0197634	0.00100854	Tier1	-0.16047	0.0203649	5.22296e-13	Suggestive	0.0248395	0.0119624	0.234055	Null
time_spent_watching_television_tv_f1070_0_0|IGFBP1|finngen_R12_E4_OBESITYNAS	time_spent_watching_television_tv_f1070_0_0	Exercise_Freq	IGFBP1	finngen_R12_E4_OBESITYNAS	age_e66_first_reported_obesity_f130792_0_0	E66	B Biomarker	-0.153518	0.0524976	0.0307372	Tier1	-0.18299	0.059642	0.121171	Null	0.13956	0.259249	0.992604	Null			-0.0409709	0.176448	0.991831	Null			-0.196418	0.117229	0.612064	Null	-0.153432	0.123654	0.803548	Null	0.59303	0.134248	0.000476562	Tier1	0.127462	0.0434641	0.271049	Null						Null			0.0668777	0.0197691	0.127127	Null	0.0576276	0.0219555	0.460672	Null	-0.0528419	0.0174751	0.00830237	Tier1	-0.143782	0.0205015	1.95901e-10	Suggestive	0.0237813	0.0134057	0.346861	Null
time_spent_watching_television_tv_f1070_0_0|IGFBP1|finngen_R12_I9_HYPTENSESS	time_spent_watching_television_tv_f1070_0_0	Exercise_Freq	IGFBP1	finngen_R12_I9_HYPTENSESS	age_i10_first_reported_essential_primary_hypertension_f131286_0_0	I10	C Exposure-marker	-0.153518	0.0524976	0.0307372	Tier1	-0.18299	0.059642	0.121171	Null	0.290125	0.119134	0.446213	Null			0.156678	0.0811441	0.585587	Null			0.244409	0.053846	0.00144235	Suggestive	0.193116	0.111705	0.629263	Null	0.366705	0.0690826	8.13674e-06	Tier1	0.127462	0.0434641	0.271049	Null						Null			0.0668777	0.0197691	0.127127	Null	0.0576276	0.0219555	0.460672	Null	-0.00982714	0.0139618	0.615977	Null	-0.0108363	0.0165147	0.78018	Null	0.0200012	0.00776348	0.102579	Null
time_spent_watching_television_tv_f1070_0_0|IGFBP1|finngen_R12_T2D	time_spent_watching_television_tv_f1070_0_0	Exercise_Freq	IGFBP1	finngen_R12_T2D	age_e11_first_reported_non_insulin_dependent_diabetes_mellitus_f130708_0_0	E11	B Biomarker	-0.153518	0.0524976	0.0307372	Tier1	-0.18299	0.059642	0.121171	Null	0.342945	0.131583	0.399174	Null			0.198772	0.0895551	0.468326	Null			-0.532593	0.182332	0.128123	Null	-0.418963	0.302859	0.75301	Null	0.512343	0.0891709	9.96196e-07	Tier1	0.127462	0.0434641	0.271049	Null						Null			0.0668777	0.0197691	0.127127	Null	0.0576276	0.0219555	0.460672	Null	-0.0919677	0.0149404	2.5695e-08	Tier1plus	-0.0612097	0.0148202	0.000517966	Tier1plus	0.0144031	0.00607835	0.152788	Null
time_spent_watching_television_tv_f1070_0_0|IGFBP1|finngen_R12_T2D_WIDE	time_spent_watching_television_tv_f1070_0_0	Exercise_Freq	IGFBP1	finngen_R12_T2D_WIDE	age_e11_first_reported_non_insulin_dependent_diabetes_mellitus_f130708_0_0	E11	B Biomarker	-0.153518	0.0524976	0.0307372	Tier1	-0.18299	0.059642	0.121171	Null	0.552471	0.157042	0.081258	Null			0.290653	0.106975	0.314642	Null			-0.522709	0.15913	0.062023	Null	-0.41039	0.283861	0.741092	Null	0.550944	0.0956323	9.2775e-07	Tier1	0.127462	0.0434641	0.271049	Null						Null			0.0668777	0.0197691	0.127127	Null	0.0576276	0.0219555	0.460672	Null	-0.0794615	0.0158851	6.86608e-06	Tier1plus	-0.0474459	0.0146223	0.00983154	Tier1plus	0.0138182	0.0059156	0.161391	Null
usual_walking_pace_f924_0_0|IGFBP1|finngen_R12_E4_OBESITY	usual_walking_pace_f924_0_0	Exercise_Freq	IGFBP1	finngen_R12_E4_OBESITY	age_e66_first_reported_obesity_f130792_0_0	E66	E Disease-liability (D->P)	0.548562	0.134998	0.0013695	Suggestive	0.518413	0.13427	0.0234267	Tier1	0.00391432	0.187681	0.997761	Null			-0.0628724	0.127682	0.990183	Null			-0.0228911	0.084879	0.965533	Null	-0.0172791	0.0782106	0.979646	Null	-2.33653	0.428792	4.23651e-06	Tier1	0.00274471	0.0363335	0.999288	Null						Null			-0.0159136	0.0165135	0.885756	Null	-0.0144103	0.0152374	0.955684	Null	-0.0800952	0.017469	3.96614e-05	Tier1plus	-0.152955	0.017881	7.56961e-15	Tier1plus	-0.0621707	0.00651485	5.91903e-19	Tier1
usual_walking_pace_f924_0_0|IGFBP1|finngen_R12_E4_OBESITYCAL	usual_walking_pace_f924_0_0	Exercise_Freq	IGFBP1	finngen_R12_E4_OBESITYCAL	age_e66_first_reported_obesity_f130792_0_0	E66	E Disease-liability (D->P)	0.548562	0.134998	0.0013695	Suggestive	0.518413	0.13427	0.0234267	Tier1	-0.0307938	0.219938	0.994112	Null			-0.090105	0.149602	0.979423	Null			0.0178548	0.0994453	0.977603	Null	0.00727406	0.0916287	0.995378	Null	-2.36362	0.434138	4.2836e-06	Tier1	0.00274471	0.0363335	0.999288	Null						Null			-0.0159136	0.0165135	0.885756	Null	-0.0144103	0.0152374	0.955684	Null	-0.0732793	0.0197634	0.00100854	Tier1	-0.16047	0.0203649	5.22296e-13	Suggestive	-0.0639643	0.00843125	5.60106e-12	Tier1
usual_walking_pace_f924_0_0|IGFBP1|finngen_R12_E4_OBESITYNAS	usual_walking_pace_f924_0_0	Exercise_Freq	IGFBP1	finngen_R12_E4_OBESITYNAS	age_e66_first_reported_obesity_f130792_0_0	E66	E Disease-liability (D->P)	0.548562	0.134998	0.0013695	Suggestive	0.518413	0.13427	0.0234267	Tier1	0.13956	0.259249	0.992604	Null			-0.0409709	0.176448	0.991831	Null			-0.196418	0.117229	0.612064	Null	-0.153432	0.123654	0.803548	Null	-2.76109	0.51135	5.26478e-06	Tier1	0.00274471	0.0363335	0.999288	Null						Null			-0.0159136	0.0165135	0.885756	Null	-0.0144103	0.0152374	0.955684	Null	-0.0528419	0.0174751	0.00830237	Tier1	-0.143782	0.0205015	1.95901e-10	Suggestive	-0.0560607	0.00884098	2.70304e-08	Tier1
usual_walking_pace_f924_0_0|IGFBP1|finngen_R12_I9_HYPTENSESS	usual_walking_pace_f924_0_0	Exercise_Freq	IGFBP1	finngen_R12_I9_HYPTENSESS	age_i10_first_reported_essential_primary_hypertension_f131286_0_0	I10	C Exposure-marker	0.548562	0.134998	0.0013695	Suggestive	0.518413	0.13427	0.0234267	Tier1	0.290125	0.119134	0.446213	Null			0.156678	0.0811441	0.585587	Null			0.244409	0.053846	0.00144235	Suggestive	0.193116	0.111705	0.629263	Null	-1.23227	0.183971	3.47803e-09	Tier1	0.00274471	0.0363335	0.999288	Null						Null			-0.0159136	0.0165135	0.885756	Null	-0.0144103	0.0152374	0.955684	Null	-0.00982714	0.0139618	0.615977	Null	-0.0108363	0.0165147	0.78018	Null	-0.0296619	0.0053809	2.84645e-06	Tier1
usual_walking_pace_f924_0_0|IGFBP1|finngen_R12_T2D	usual_walking_pace_f924_0_0	Exercise_Freq	IGFBP1	finngen_R12_T2D	age_e11_first_reported_non_insulin_dependent_diabetes_mellitus_f130708_0_0	E11	E Disease-liability (D->P)	0.548562	0.134998	0.0013695	Suggestive	0.518413	0.13427	0.0234267	Tier1	0.342945	0.131583	0.399174	Null			0.198772	0.0895551	0.468326	Null			-0.532593	0.182332	0.128123	Null	-0.418963	0.302859	0.75301	Null	-1.60702	0.293653	3.77111e-06	Tier1	0.00274471	0.0363335	0.999288	Null						Null			-0.0159136	0.0165135	0.885756	Null	-0.0144103	0.0152374	0.955684	Null	-0.0919677	0.0149404	2.5695e-08	Tier1plus	-0.0612097	0.0148202	0.000517966	Tier1plus	-0.0168955	0.00478521	0.00934564	Tier1
usual_walking_pace_f924_0_0|IGFBP1|finngen_R12_T2D_WIDE	usual_walking_pace_f924_0_0	Exercise_Freq	IGFBP1	finngen_R12_T2D_WIDE	age_e11_first_reported_non_insulin_dependent_diabetes_mellitus_f130708_0_0	E11	E Disease-liability (D->P)	0.548562	0.134998	0.0013695	Suggestive	0.518413	0.13427	0.0234267	Tier1	0.552471	0.157042	0.081258	Null			0.290653	0.106975	0.314642	Null			-0.522709	0.15913	0.062023	Null	-0.41039	0.283861	0.741092	Null	-1.70064	0.304411	2.20882e-06	Tier1	0.00274471	0.0363335	0.999288	Null						Null			-0.0159136	0.0165135	0.885756	Null	-0.0144103	0.0152374	0.955684	Null	-0.0794615	0.0158851	6.86608e-06	Tier1plus	-0.0474459	0.0146223	0.00983154	Tier1plus	-0.016446	0.00490018	0.0155231	Tier1
alcohol_intake_frequency_f1558_0_0|IGFBP2|finngen_R12_E4_OBESITY	alcohol_intake_frequency_f1558_0_0	Alcohol	IGFBP2	finngen_R12_E4_OBESITY	age_e66_first_reported_obesity_f130792_0_0	E66	E Disease-liability (D->P)	0.415418	0.132712	0.0191169	Suggestive	0.509117	0.151629	0.0678859	Null	-0.176766	0.129172	0.892406	Null			-0.203084	0.138599	0.797646	Null			0.0448971	0.0988362	0.942911	Null	0.178638	0.131307	0.758029	Null	-1.02627	0.361619	0.0639686	Null				Null						Null			0.113186	0.068451	0.706112	Null	0.15408	0.0957623	0.838636	Null	-0.101091	0.0185624	9.18016e-07	Tier1plus	-0.149393	0.0223667	1.44663e-09	Tier1plus	-0.0637299	0.0114976	2.5366e-06	Tier1
alcohol_intake_frequency_f1558_0_0|IGFBP2|finngen_R12_E4_OBESITYCAL	alcohol_intake_frequency_f1558_0_0	Alcohol	IGFBP2	finngen_R12_E4_OBESITYCAL	age_e66_first_reported_obesity_f130792_0_0	E66	E Disease-liability (D->P)	0.415418	0.132712	0.0191169	Suggestive	0.509117	0.151629	0.0678859	Null	-0.132903	0.151445	0.952504	Null			-0.100884	0.162323	0.978445	Null			0.0434471	0.0993016	0.944485	Null	0.213807	0.144395	0.733055	Null	-1.02607	0.35755	0.0597477	Null				Null						Null			0.113186	0.068451	0.706112	Null	0.15408	0.0957623	0.838636	Null	-0.0869061	0.0221609	0.000476668	Tier1	-0.143061	0.02704	3.3325e-06	Suggestive	-0.0600204	0.0137223	0.000547555	Tier1
alcohol_intake_frequency_f1558_0_0|IGFBP2|finngen_R12_E4_OBESITYNAS	alcohol_intake_frequency_f1558_0_0	Alcohol	IGFBP2	finngen_R12_E4_OBESITYNAS	age_e66_first_reported_obesity_f130792_0_0	E66	E Disease-liability (D->P)	0.415418	0.132712	0.0191169	Suggestive	0.509117	0.151629	0.0678859	Null	-0.264771	0.178168	0.863658	Null			-0.378477	0.191396	0.565684	Null			0.145327	0.119152	0.773032	Null	0.281673	0.138307	0.510302	Null	-1.22528	0.429725	0.0618303	Null				Null						Null			0.113186	0.068451	0.706112	Null	0.15408	0.0957623	0.838636	Null	-0.0740525	0.0190749	0.000549253	Tier1	-0.125303	0.0216622	2.7725e-07	Suggestive	-0.0582194	0.0122335	0.000109114	Tier1
alcohol_intake_frequency_f1558_0_0|IGFBP2|finngen_R12_T2D	alcohol_intake_frequency_f1558_0_0	Alcohol	IGFBP2	finngen_R12_T2D	age_e11_first_reported_non_insulin_dependent_diabetes_mellitus_f130708_0_0	E11	E Disease-liability (D->P)	0.415418	0.132712	0.0191169	Suggestive	0.509117	0.151629	0.0678859	Null	-0.259612	0.0904364	0.26491	Null			-0.252439	0.118009	0.496859	Null			0.0449848	0.203456	0.974889	Null	-0.189386	0.283064	0.906428	Null	-0.586322	0.267878	0.206135	Null				Null						Null			0.113186	0.068451	0.706112	Null	0.15408	0.0957623	0.838636	Null	-0.0962722	0.0170557	3.56122e-07	Tier1plus	-0.145104	0.0179356	1.20639e-13	Tier1plus	-0.0248776	0.00672112	0.00550628	Tier1
alcohol_intake_frequency_f1558_0_0|IGFBP2|finngen_R12_T2D_WIDE	alcohol_intake_frequency_f1558_0_0	Alcohol	IGFBP2	finngen_R12_T2D_WIDE	age_e11_first_reported_non_insulin_dependent_diabetes_mellitus_f130708_0_0	E11	E Disease-liability (D->P)	0.415418	0.132712	0.0191169	Suggestive	0.509117	0.151629	0.0678859	Null	-0.327628	0.107915	0.204588	Null									0.0716079	0.203837	0.955045	Null	-0.185123	0.290472	0.912314	Null	-0.68482	0.29134	0.160294	Null				Null						Null			0.113186	0.068451	0.706112	Null	0.15408	0.0957623	0.838636	Null	-0.0843764	0.0179608	2.54158e-05	Tier1plus	-0.108705	0.0177324	3.90955e-08	Tier1plus	-0.0247527	0.00660779	0.00490528	Tier1
beef_intake_f1369_0_0|IGFBP2|finngen_R12_E4_OBESITY	beef_intake_f1369_0_0	Diet_Weekly	IGFBP2	finngen_R12_E4_OBESITY	age_e66_first_reported_obesity_f130792_0_0	E66	E Disease-liability (D->P)	-0.428649	0.268726	0.318983	Null	-0.0599001	0.571489	0.986765	Null	-0.176766	0.129172	0.892406	Null			-0.203084	0.138599	0.797646	Null			0.0448971	0.0988362	0.942911	Null	0.178638	0.131307	0.758029	Null	-1.8744	1.73729	0.657605	Null				Null						Null			-0.0243608	0.0220124	0.844886	Null	-0.00333865	0.0574024	0.998415	Null	-0.101091	0.0185624	9.18016e-07	Tier1plus	-0.149393	0.0223667	1.44663e-09	Tier1plus	-0.0379858	0.00781312	6.98463e-05	Tier1
beef_intake_f1369_0_0|IGFBP2|finngen_R12_E4_OBESITYCAL	beef_intake_f1369_0_0	Diet_Weekly	IGFBP2	finngen_R12_E4_OBESITYCAL	age_e66_first_reported_obesity_f130792_0_0	E66	E Disease-liability (D->P)	-0.428649	0.268726	0.318983	Null	-0.0599001	0.571489	0.986765	Null	-0.132903	0.151445	0.952504	Null			-0.100884	0.162323	0.978445	Null			0.0434471	0.0993016	0.944485	Null	0.213807	0.144395	0.733055	Null	-1.97855	1.69777	0.620092	Null				Null						Null			-0.0243608	0.0220124	0.844886	Null	-0.00333865	0.0574024	0.998415	Null	-0.0869061	0.0221609	0.000476668	Tier1	-0.143061	0.02704	3.3325e-06	Suggestive	-0.042305	0.00865735	6.24792e-05	Tier1
beef_intake_f1369_0_0|IGFBP2|finngen_R12_E4_OBESITYNAS	beef_intake_f1369_0_0	Diet_Weekly	IGFBP2	finngen_R12_E4_OBESITYNAS	age_e66_first_reported_obesity_f130792_0_0	E66	E Disease-liability (D->P)	-0.428649	0.268726	0.318983	Null	-0.0599001	0.571489	0.986765	Null	-0.264771	0.178168	0.863658	Null			-0.378477	0.191396	0.565684	Null			0.145327	0.119152	0.773032	Null	0.281673	0.138307	0.510302	Null	-2.36134	2.00679	0.615458	Null				Null						Null			-0.0243608	0.0220124	0.844886	Null	-0.00333865	0.0574024	0.998415	Null	-0.0740525	0.0190749	0.000549253	Tier1	-0.125303	0.0216622	2.7725e-07	Suggestive	-0.0313926	0.00956808	0.0190912	Tier1
current_tobacco_smoking_f1239_0_0_No|IGFBP2|finngen_R12_E4_OBESITYNAS	current_tobacco_smoking_f1239_0_0_No	Smoking	IGFBP2	finngen_R12_E4_OBESITYNAS	age_e66_first_reported_obesity_f130792_0_0	E66	E Disease-liability (D->P)	-0.0341133	0.0385722	0.631173	Null	-0.101109	0.0354206	0.170292	Null	-0.264771	0.178168	0.863658	Null			-0.378477	0.191396	0.565684	Null			0.145327	0.119152	0.773032	Null	0.281673	0.138307	0.510302	Null	0.0806661	0.0831084	0.708422	Null				Null						Null			-0.0241315	0.062965	0.973174	Null	0.0839711	0.105041	0.967214	Null	-0.0740525	0.0190749	0.000549253	Tier1	-0.125303	0.0216622	2.7725e-07	Suggestive	-0.119767	0.0410941	0.0480688	Tier1
milk_type_used_f1418_0_0_Full_cream|IGFBP2|finngen_R12_E4_OBESITY	milk_type_used_f1418_0_0_Full_cream	Diet_Weekly	IGFBP2	finngen_R12_E4_OBESITY	age_e66_first_reported_obesity_f130792_0_0	E66	E Disease-liability (D->P)	0.0424436	0.0761941	0.781299	Null	0.299567	0.120085	0.27578	Null	-0.176766	0.129172	0.892406	Null			-0.203084	0.138599	0.797646	Null			0.0448971	0.0988362	0.942911	Null	0.178638	0.131307	0.758029	Null	-1.29079	0.535785	0.144943	Null				Null						Null			-0.0244973	0.0591862	0.969036	Null	-0.0255089	0.147816	0.997158	Null	-0.101091	0.0185624	9.18016e-07	Tier1plus	-0.149393	0.0223667	1.44663e-09	Tier1plus	-0.224002	0.0334378	2.7096e-09	Tier1
milk_type_used_f1418_0_0_Full_cream|IGFBP2|finngen_R12_E4_OBESITYCAL	milk_type_used_f1418_0_0_Full_cream	Diet_Weekly	IGFBP2	finngen_R12_E4_OBESITYCAL	age_e66_first_reported_obesity_f130792_0_0	E66	E Disease-liability (D->P)	0.0424436	0.0761941	0.781299	Null	0.299567	0.120085	0.27578	Null	-0.132903	0.151445	0.952504	Null			-0.100884	0.162323	0.978445	Null			0.0434471	0.0993016	0.944485	Null	0.213807	0.144395	0.733055	Null	-1.26894	0.542395	0.163776	Null				Null						Null			-0.0244973	0.0591862	0.969036	Null	-0.0255089	0.147816	0.997158	Null	-0.0869061	0.0221609	0.000476668	Tier1	-0.143061	0.02704	3.3325e-06	Suggestive	-0.236414	0.0385671	9.86336e-08	Tier1
milk_type_used_f1418_0_0_Full_cream|IGFBP2|finngen_R12_E4_OBESITYNAS	milk_type_used_f1418_0_0_Full_cream	Diet_Weekly	IGFBP2	finngen_R12_E4_OBESITYNAS	age_e66_first_reported_obesity_f130792_0_0	E66	E Disease-liability (D->P)	0.0424436	0.0761941	0.781299	Null	0.299567	0.120085	0.27578	Null	-0.264771	0.178168	0.863658	Null			-0.378477	0.191396	0.565684	Null			0.145327	0.119152	0.773032	Null	0.281673	0.138307	0.510302	Null	-1.48188	0.641322	0.169421	Null				Null						Null			-0.0244973	0.0591862	0.969036	Null	-0.0255089	0.147816	0.997158	Null	-0.0740525	0.0190749	0.000549253	Tier1	-0.125303	0.0216622	2.7725e-07	Suggestive	-0.190163	0.0328789	6.9216e-07	Tier1
milk_type_used_f1418_0_0_Full_cream|IGFBP2|finngen_R12_T2D	milk_type_used_f1418_0_0_Full_cream	Diet_Weekly	IGFBP2	finngen_R12_T2D	age_e11_first_reported_non_insulin_dependent_diabetes_mellitus_f130708_0_0	E11	E Disease-liability (D->P)	0.0424436	0.0761941	0.781299	Null	0.299567	0.120085	0.27578	Null	-0.259612	0.0904364	0.26491	Null			-0.252439	0.118009	0.496859	Null			0.0449848	0.203456	0.974889	Null	-0.189386	0.283064	0.906428	Null	-0.718061	0.374661	0.303471	Null				Null						Null			-0.0244973	0.0591862	0.969036	Null	-0.0255089	0.147816	0.997158	Null	-0.0962722	0.0170557	3.56122e-07	Tier1plus	-0.145104	0.0179356	1.20639e-13	Tier1plus	-0.0726129	0.0180283	0.00193633	Tier1
milk_type_used_f1418_0_0_Full_cream|IGFBP2|finngen_R12_T2D_WIDE	milk_type_used_f1418_0_0_Full_cream	Diet_Weekly	IGFBP2	finngen_R12_T2D_WIDE	age_e11_first_reported_non_insulin_dependent_diabetes_mellitus_f130708_0_0	E11	E Disease-liability (D->P)	0.0424436	0.0761941	0.781299	Null	0.299567	0.120085	0.27578	Null	-0.327628	0.107915	0.204588	Null									0.0716079	0.203837	0.955045	Null	-0.185123	0.290472	0.912314	Null	-0.753107	0.396996	0.31202	Null				Null						Null			-0.0244973	0.0591862	0.969036	Null	-0.0255089	0.147816	0.997158	Null	-0.0843764	0.0179608	2.54158e-05	Tier1plus	-0.108705	0.0177324	3.90955e-08	Tier1plus	-0.0699394	0.0177081	0.00249071	Tier1
nap_during_day_f1190_0_0|IGFBP2|finngen_R12_T2D	nap_during_day_f1190_0_0	Sleep	IGFBP2	finngen_R12_T2D	age_e11_first_reported_non_insulin_dependent_diabetes_mellitus_f130708_0_0	E11	E Disease-liability (D->P)	-0.0586027	0.0873462	0.72966	Null	-0.15333	0.0931972	0.608594	Null	-0.259612	0.0904364	0.26491	Null			-0.252439	0.118009	0.496859	Null			0.0449848	0.203456	0.974889	Null	-0.189386	0.283064	0.906428	Null	0.358745	0.13014	0.0743919	Null				Null						Null			-0.0534586	0.0251682	0.554862	Null	-0.0640914	0.0233699	0.411643	Null	-0.0962722	0.0170557	3.56122e-07	Tier1plus	-0.145104	0.0179356	1.20639e-13	Tier1plus	0.0121058	0.00405967	0.0402948	Tier1
non_oily_fish_intake_f1339_0_0|IGFBP2|finngen_R12_E4_OBESITYNAS	non_oily_fish_intake_f1339_0_0	Diet_Weekly	IGFBP2	finngen_R12_E4_OBESITYNAS	age_e66_first_reported_obesity_f130792_0_0	E66	E Disease-liability (D->P)	-0.433537	0.486938	0.628279	Null	-1.0236	0.478848	0.405729	Null	-0.264771	0.178168	0.863658	Null			-0.378477	0.191396	0.565684	Null			0.145327	0.119152	0.773032	Null	0.281673	0.138307	0.510302	Null	3.33111	2.2079	0.472563	Null				Null						Null			-0.0432574	0.0355273	0.818399	Null	-0.0330612	0.0439507	0.972346	Null	-0.0740525	0.0190749	0.000549253	Tier1	-0.125303	0.0216622	2.7725e-07	Suggestive	0.0294124	0.00749118	0.00272426	Tier1
poultry_intake_f1359_0_0|IGFBP2|finngen_R12_E4_OBESITY	poultry_intake_f1359_0_0	Diet_Weekly	IGFBP2	finngen_R12_E4_OBESITY	age_e66_first_reported_obesity_f130792_0_0	E66	E Disease-liability (D->P)	0.178255	0.420529	0.836901	Null	0.169283	0.963615	0.97655	Null	-0.176766	0.129172	0.892406	Null			-0.203084	0.138599	0.797646	Null			0.0448971	0.0988362	0.942911	Null	0.178638	0.131307	0.758029	Null	0.382719	1.19047	0.919949	Null				Null						Null			-0.025207	0.0266835	0.887307	Null	-0.00554429	0.0375587	0.997764	Null	-0.101091	0.0185624	9.18016e-07	Tier1plus	-0.149393	0.0223667	1.44663e-09	Tier1plus	0.02379	0.00814423	0.0476598	Tier1
poultry_intake_f1359_0_0|IGFBP2|finngen_R12_T2D	poultry_intake_f1359_0_0	Diet_Weekly	IGFBP2	finngen_R12_T2D	age_e11_first_reported_non_insulin_dependent_diabetes_mellitus_f130708_0_0	E11	E Disease-liability (D->P)	0.178255	0.420529	0.836901	Null	0.169283	0.963615	0.97655	Null	-0.259612	0.0904364	0.26491	Null			-0.252439	0.118009	0.496859	Null			0.0449848	0.203456	0.974889	Null	-0.189386	0.283064	0.906428	Null	0.842494	0.680793	0.590967	Null				Null						Null			-0.025207	0.0266835	0.887307	Null	-0.00554429	0.0375587	0.997764	Null	-0.0962722	0.0170557	3.56122e-07	Tier1plus	-0.145104	0.0179356	1.20639e-13	Tier1plus	0.0133835	0.00409273	0.0196728	Tier1
poultry_intake_f1359_0_0|IGFBP2|finngen_R12_T2D_WIDE	poultry_intake_f1359_0_0	Diet_Weekly	IGFBP2	finngen_R12_T2D_WIDE	age_e11_first_reported_non_insulin_dependent_diabetes_mellitus_f130708_0_0	E11	E Disease-liability (D->P)	0.178255	0.420529	0.836901	Null	0.169283	0.963615	0.97655	Null	-0.327628	0.107915	0.204588	Null									0.0716079	0.203837	0.955045	Null	-0.185123	0.290472	0.912314	Null	1.03185	0.696048	0.482538	Null				Null						Null			-0.025207	0.0266835	0.887307	Null	-0.00554429	0.0375587	0.997764	Null	-0.0843764	0.0179608	2.54158e-05	Tier1plus	-0.108705	0.0177324	3.90955e-08	Tier1plus	0.0115645	0.00384331	0.0381369	Tier1
processed_meat_intake_f1349_0_0|IGFBP2|finngen_R12_E4_OBESITYCAL	processed_meat_intake_f1349_0_0	Diet_Weekly	IGFBP2	finngen_R12_E4_OBESITYCAL	age_e66_first_reported_obesity_f130792_0_0	E66	E Disease-liability (D->P)	-0.213084	0.229423	0.610481	Null	-0.135852	0.236462	0.926266	Null	-0.132903	0.151445	0.952504	Null			-0.100884	0.162323	0.978445	Null			0.0434471	0.0993016	0.944485	Null	0.213807	0.144395	0.733055	Null	-0.293993	0.603029	0.869524	Null				Null						Null			-0.0411708	0.0293962	0.773287	Null	-0.0709312	0.0475578	0.862506	Null	-0.0869061	0.0221609	0.000476668	Tier1	-0.143061	0.02704	3.3325e-06	Suggestive	-0.0344675	0.0102833	0.0157001	Tier1
smoking_status_f20116_0_0_Current|IGFBP2|finngen_R12_E4_OBESITYNAS	smoking_status_f20116_0_0_Current	Smoking	IGFBP2	finngen_R12_E4_OBESITYNAS	age_e66_first_reported_obesity_f130792_0_0	E66	E Disease-liability (D->P)	0.0368196	0.0396754	0.610562	Null	0.0963173	0.0358118	0.213953	Null	-0.264771	0.178168	0.863658	Null			-0.378477	0.191396	0.565684	Null			0.145327	0.119152	0.773032	Null	0.281673	0.138307	0.510302	Null	-0.100717	0.0847866	0.61036	Null				Null						Null			0.0234295	0.0651922	0.97739	Null	-0.0962091	0.10293	0.955945	Null	-0.0740525	0.0190749	0.000549253	Tier1	-0.125303	0.0216622	2.7725e-07	Suggestive	0.11803	0.0404694	0.0479015	Tier1
smoking_status_f20116_0_0_Previous|IGFBP2|finngen_R12_E4_OBESITY	smoking_status_f20116_0_0_Previous	Smoking	IGFBP2	finngen_R12_E4_OBESITY	age_e66_first_reported_obesity_f130792_0_0	E66	E Disease-liability (D->P)	0.0450093	0.0709121	0.746196	Null	0.0316536	0.0962835	0.961878	Null	-0.176766	0.129172	0.892406	Null			-0.203084	0.138599	0.797646	Null			0.0448971	0.0988362	0.942911	Null	0.178638	0.131307	0.758029	Null	0.19946	0.0951509	0.237978	Null				Null						Null			0.0609795	0.0317022	0.611007	Null	0.0702864	0.0444742	0.851059	Null	-0.101091	0.0185624	9.18016e-07	Tier1plus	-0.149393	0.0223667	1.44663e-09	Tier1plus	0.0657613	0.0203528	0.0220903	Tier1
smoking_status_f20116_0_0_Previous|IGFBP2|finngen_R12_E4_OBESITYCAL	smoking_status_f20116_0_0_Previous	Smoking	IGFBP2	finngen_R12_E4_OBESITYCAL	age_e66_first_reported_obesity_f130792_0_0	E66	E Disease-liability (D->P)	0.0450093	0.0709121	0.746196	Null	0.0316536	0.0962835	0.961878	Null	-0.132903	0.151445	0.952504	Null			-0.100884	0.162323	0.978445	Null			0.0434471	0.0993016	0.944485	Null	0.213807	0.144395	0.733055	Null								Null						Null			0.0609795	0.0317022	0.611007	Null	0.0702864	0.0444742	0.851059	Null	-0.0869061	0.0221609	0.000476668	Tier1	-0.143061	0.02704	3.3325e-06	Suggestive	0.0742309	0.0230636	0.0229827	Tier1
snoring_f1210_0_0_No|IGFBP2|finngen_R12_E4_OBESITY	snoring_f1210_0_0_No	Sleep	IGFBP2	finngen_R12_E4_OBESITY	age_e66_first_reported_obesity_f130792_0_0	E66	E Disease-liability (D->P)	0.13537	0.0601797	0.12233	Null	0.104145	0.0683562	0.652249	Null	-0.176766	0.129172	0.892406	Null			-0.203084	0.138599	0.797646	Null			0.0448971	0.0988362	0.942911	Null	0.178638	0.131307	0.758029	Null	-0.755438	0.245269	0.0362209	Tier1				Null						Null			-0.0104299	0.0403993	0.98929	Null	0.00813739	0.0893121	0.997764	Null	-0.101091	0.0185624	9.18016e-07	Tier1plus	-0.149393	0.0223667	1.44663e-09	Tier1plus	-0.0981118	0.0177577	2.70072e-06	Tier1
snoring_f1210_0_0_No|IGFBP2|finngen_R12_E4_OBESITYCAL	snoring_f1210_0_0_No	Sleep	IGFBP2	finngen_R12_E4_OBESITYCAL	age_e66_first_reported_obesity_f130792_0_0	E66	E Disease-liability (D->P)	0.13537	0.0601797	0.12233	Null	0.104145	0.0683562	0.652249	Null	-0.132903	0.151445	0.952504	Null			-0.100884	0.162323	0.978445	Null			0.0434471	0.0993016	0.944485	Null	0.213807	0.144395	0.733055	Null	-0.764183	0.248066	0.0362209	Tier1				Null						Null			-0.0104299	0.0403993	0.98929	Null	0.00813739	0.0893121	0.997764	Null	-0.0869061	0.0221609	0.000476668	Tier1	-0.143061	0.02704	3.3325e-06	Suggestive	-0.0896449	0.0191425	0.000152523	Tier1
snoring_f1210_0_0_No|IGFBP2|finngen_R12_E4_OBESITYNAS	snoring_f1210_0_0_No	Sleep	IGFBP2	finngen_R12_E4_OBESITYNAS	age_e66_first_reported_obesity_f130792_0_0	E66	E Disease-liability (D->P)	0.13537	0.0601797	0.12233	Null	0.104145	0.0683562	0.652249	Null	-0.264771	0.178168	0.863658	Null			-0.378477	0.191396	0.565684	Null			0.145327	0.119152	0.773032	Null	0.281673	0.138307	0.510302	Null	-0.8579	0.285463	0.0430782	Tier1				Null						Null			-0.0104299	0.0403993	0.98929	Null	0.00813739	0.0893121	0.997764	Null	-0.0740525	0.0190749	0.000549253	Tier1	-0.125303	0.0216622	2.7725e-07	Suggestive	-0.0861244	0.0198589	0.000610181	Tier1
snoring_f1210_0_0_No|IGFBP2|finngen_R12_T2D	snoring_f1210_0_0_No	Sleep	IGFBP2	finngen_R12_T2D	age_e11_first_reported_non_insulin_dependent_diabetes_mellitus_f130708_0_0	E11	E Disease-liability (D->P)	0.13537	0.0601797	0.12233	Null	0.104145	0.0683562	0.652249	Null	-0.259612	0.0904364	0.26491	Null			-0.252439	0.118009	0.496859	Null			0.0449848	0.203456	0.974889	Null	-0.189386	0.283064	0.906428	Null	-0.333	0.157606	0.23357	Null				Null						Null			-0.0104299	0.0403993	0.98929	Null	0.00813739	0.0893121	0.997764	Null	-0.0962722	0.0170557	3.56122e-07	Tier1plus	-0.145104	0.0179356	1.20639e-13	Tier1plus	-0.0333105	0.0110196	0.0373369	Tier1
snoring_f1210_0_0_Yes|IGFBP2|finngen_R12_E4_OBESITY	snoring_f1210_0_0_Yes	Sleep	IGFBP2	finngen_R12_E4_OBESITY	age_e66_first_reported_obesity_f130792_0_0	E66	E Disease-liability (D->P)	-0.152204	0.048154	0.0176665	Tier1	-0.0473327	0.0658132	0.891145	Null	-0.176766	0.129172	0.892406	Null			-0.203084	0.138599	0.797646	Null			0.0448971	0.0988362	0.942911	Null	0.178638	0.131307	0.758029	Null	0.50806	0.222921	0.179146	Null				Null						Null			-0.0120833	0.0522598	0.990897	Null	0.00374966	0.1231	0.998881	Null	-0.101091	0.0185624	9.18016e-07	Tier1plus	-0.149393	0.0223667	1.44663e-09	Tier1plus	0.0953527	0.0199793	0.000104778	Tier1
snoring_f1210_0_0_Yes|IGFBP2|finngen_R12_E4_OBESITYCAL	snoring_f1210_0_0_Yes	Sleep	IGFBP2	finngen_R12_E4_OBESITYCAL	age_e66_first_reported_obesity_f130792_0_0	E66	E Disease-liability (D->P)	-0.152204	0.048154	0.0176665	Tier1	-0.0473327	0.0658132	0.891145	Null	-0.132903	0.151445	0.952504	Null			-0.100884	0.162323	0.978445	Null			0.0434471	0.0993016	0.944485	Null	0.213807	0.144395	0.733055	Null	0.501812	0.227994	0.202225	Null				Null						Null			-0.0120833	0.0522598	0.990897	Null	0.00374966	0.1231	0.998881	Null	-0.0869061	0.0221609	0.000476668	Tier1	-0.143061	0.02704	3.3325e-06	Suggestive	0.0792756	0.0223737	0.00896215	Tier1
snoring_f1210_0_0_Yes|IGFBP2|finngen_R12_E4_OBESITYNAS	snoring_f1210_0_0_Yes	Sleep	IGFBP2	finngen_R12_E4_OBESITYNAS	age_e66_first_reported_obesity_f130792_0_0	E66	E Disease-liability (D->P)	-0.152204	0.048154	0.0176665	Tier1	-0.0473327	0.0658132	0.891145	Null	-0.264771	0.178168	0.863658	Null			-0.378477	0.191396	0.565684	Null			0.145327	0.119152	0.773032	Null	0.281673	0.138307	0.510302	Null	0.589283	0.25216	0.163836	Null				Null						Null			-0.0120833	0.0522598	0.990897	Null	0.00374966	0.1231	0.998881	Null	-0.0740525	0.0190749	0.000549253	Tier1	-0.125303	0.0216622	2.7725e-07	Suggestive	0.0843795	0.0225874	0.00501917	Tier1
time_spent_watching_television_tv_f1070_0_0|IGFBP2|finngen_R12_E4_LIPOPROT	time_spent_watching_television_tv_f1070_0_0	Exercise_Freq	IGFBP2	finngen_R12_E4_LIPOPROT	age_e78_first_reported_disorders_of_lipoprotein_metabolism_and_other_lipidaemias_f130814_0_0	E78	C Exposure-marker	-0.228747	0.053484	0.00067444	Tier1	-0.199691	0.0621552	0.0899575	Null	-0.0209602	0.101258	0.994112	Null			-0.061783	0.108658	0.983744	Null			-0.135744	0.143902	0.840814	Null	0.0554023	0.412385	0.989238	Null	0.198967	0.0617009	0.0255926	Tier1				Null						Null			-0.0449085	0.014536	0.201282	Null	-0.0128111	0.051529	0.995285	Null	-0.0361967	0.0340408	0.425855	Null	-0.0382978	0.034571	0.567193	Null	-0.00186958	0.00636269	0.932598	Null
time_spent_watching_television_tv_f1070_0_0|IGFBP2|finngen_R12_E4_OBESITY	time_spent_watching_television_tv_f1070_0_0	Exercise_Freq	IGFBP2	finngen_R12_E4_OBESITY	age_e66_first_reported_obesity_f130792_0_0	E66	E Disease-liability (D->P)	-0.228747	0.053484	0.00067444	Tier1	-0.199691	0.0621552	0.0899575	Null	-0.176766	0.129172	0.892406	Null			-0.203084	0.138599	0.797646	Null			0.0448971	0.0988362	0.942911	Null	0.178638	0.131307	0.758029	Null	0.659772	0.109271	1.8062e-07	Tier1				Null						Null			-0.0449085	0.014536	0.201282	Null	-0.0128111	0.051529	0.995285	Null	-0.101091	0.0185624	9.18016e-07	Tier1plus	-0.149393	0.0223667	1.44663e-09	Tier1plus	0.0398402	0.0103295	0.00347154	Tier1
time_spent_watching_television_tv_f1070_0_0|IGFBP2|finngen_R12_E4_OBESITYCAL	time_spent_watching_television_tv_f1070_0_0	Exercise_Freq	IGFBP2	finngen_R12_E4_OBESITYCAL	age_e66_first_reported_obesity_f130792_0_0	E66	B Biomarker	-0.228747	0.053484	0.00067444	Tier1	-0.199691	0.0621552	0.0899575	Null	-0.132903	0.151445	0.952504	Null			-0.100884	0.162323	0.978445	Null			0.0434471	0.0993016	0.944485	Null	0.213807	0.144395	0.733055	Null	0.782951	0.114433	1.41579e-09	Tier1				Null						Null			-0.0449085	0.014536	0.201282	Null	-0.0128111	0.051529	0.995285	Null	-0.0869061	0.0221609	0.000476668	Tier1	-0.143061	0.02704	3.3325e-06	Suggestive	0.0248395	0.0119624	0.234055	Null
time_spent_watching_television_tv_f1070_0_0|IGFBP2|finngen_R12_E4_OBESITYNAS	time_spent_watching_television_tv_f1070_0_0	Exercise_Freq	IGFBP2	finngen_R12_E4_OBESITYNAS	age_e66_first_reported_obesity_f130792_0_0	E66	B Biomarker	-0.228747	0.053484	0.00067444	Tier1	-0.199691	0.0621552	0.0899575	Null	-0.264771	0.178168	0.863658	Null			-0.378477	0.191396	0.565684	Null			0.145327	0.119152	0.773032	Null	0.281673	0.138307	0.510302	Null	0.59303	0.134248	0.000476562	Tier1				Null						Null			-0.0449085	0.014536	0.201282	Null	-0.0128111	0.051529	0.995285	Null	-0.0740525	0.0190749	0.000549253	Tier1	-0.125303	0.0216622	2.7725e-07	Suggestive	0.0237813	0.0134057	0.346861	Null
time_spent_watching_television_tv_f1070_0_0|IGFBP2|finngen_R12_N14_CHRONKIDNEYDIS	time_spent_watching_television_tv_f1070_0_0	Exercise_Freq	IGFBP2	finngen_R12_N14_CHRONKIDNEYDIS	age_n18_first_reported_chronic_renal_failure_f132032_0_0	N18	C Exposure-marker	-0.228747	0.053484	0.00067444	Tier1	-0.199691	0.0621552	0.0899575	Null	0.0256637	0.20074	0.994112	Null			0.11599	0.215376	0.990183	Null			-0.00873943	0.127817	0.990944	Null	-0.213307	0.202508	0.830195	Null	0.294417	0.098194	0.0438148	Tier1				Null						Null			-0.0449085	0.014536	0.201282	Null	-0.0128111	0.051529	0.995285	Null	0.0855548	0.0451936	0.118185	Null	0.0553054	0.0482888	0.548269	Null	0.0281599	0.0142318	0.270202	Null
time_spent_watching_television_tv_f1070_0_0|IGFBP2|finngen_R12_T2D	time_spent_watching_television_tv_f1070_0_0	Exercise_Freq	IGFBP2	finngen_R12_T2D	age_e11_first_reported_non_insulin_dependent_diabetes_mellitus_f130708_0_0	E11	B Biomarker	-0.228747	0.053484	0.00067444	Tier1	-0.199691	0.0621552	0.0899575	Null	-0.259612	0.0904364	0.26491	Null			-0.252439	0.118009	0.496859	Null			0.0449848	0.203456	0.974889	Null	-0.189386	0.283064	0.906428	Null	0.512343	0.0891709	9.96196e-07	Tier1				Null						Null			-0.0449085	0.014536	0.201282	Null	-0.0128111	0.051529	0.995285	Null	-0.0962722	0.0170557	3.56122e-07	Tier1plus	-0.145104	0.0179356	1.20639e-13	Tier1plus	0.0144031	0.00607835	0.152788	Null
time_spent_watching_television_tv_f1070_0_0|IGFBP2|finngen_R12_T2D_WIDE	time_spent_watching_television_tv_f1070_0_0	Exercise_Freq	IGFBP2	finngen_R12_T2D_WIDE	age_e11_first_reported_non_insulin_dependent_diabetes_mellitus_f130708_0_0	E11	B Biomarker	-0.228747	0.053484	0.00067444	Tier1	-0.199691	0.0621552	0.0899575	Null	-0.327628	0.107915	0.204588	Null									0.0716079	0.203837	0.955045	Null	-0.185123	0.290472	0.912314	Null	0.550944	0.0956323	9.2775e-07	Tier1				Null						Null			-0.0449085	0.014536	0.201282	Null	-0.0128111	0.051529	0.995285	Null	-0.0843764	0.0179608	2.54158e-05	Tier1plus	-0.108705	0.0177324	3.90955e-08	Tier1plus	0.0138182	0.0059156	0.161391	Null
variation_in_diet_f1548_0_0|IGFBP2|finngen_R12_E4_OBESITY	variation_in_diet_f1548_0_0	Diet_Weekly	IGFBP2	finngen_R12_E4_OBESITY	age_e66_first_reported_obesity_f130792_0_0	E66	E Disease-liability (D->P)	-1.13565	0.454038	0.0768345	Null	-1.92153	0.555178	0.0580652	Null	-0.176766	0.129172	0.892406	Null			-0.203084	0.138599	0.797646	Null			0.0448971	0.0988362	0.942911	Null	0.178638	0.131307	0.758029	Null	2.99451	1.68149	0.358139	Null				Null						Null			-0.0275838	0.0289347	0.886775	Null	0.0547031	0.0420207	0.89952	Null	-0.101091	0.0185624	9.18016e-07	Tier1plus	-0.149393	0.0223667	1.44663e-09	Tier1plus	0.0376307	0.00660349	1.11939e-06	Tier1
variation_in_diet_f1548_0_0|IGFBP2|finngen_R12_E4_OBESITYCAL	variation_in_diet_f1548_0_0	Diet_Weekly	IGFBP2	finngen_R12_E4_OBESITYCAL	age_e66_first_reported_obesity_f130792_0_0	E66	E Disease-liability (D->P)	-1.13565	0.454038	0.0768345	Null	-1.92153	0.555178	0.0580652	Null	-0.132903	0.151445	0.952504	Null			-0.100884	0.162323	0.978445	Null			0.0434471	0.0993016	0.944485	Null	0.213807	0.144395	0.733055	Null	3.04474	1.68387	0.345527	Null				Null						Null			-0.0275838	0.0289347	0.886775	Null	0.0547031	0.0420207	0.89952	Null	-0.0869061	0.0221609	0.000476668	Tier1	-0.143061	0.02704	3.3325e-06	Suggestive	0.0379671	0.00677153	1.86859e-06	Tier1
variation_in_diet_f1548_0_0|IGFBP2|finngen_R12_E4_OBESITYNAS	variation_in_diet_f1548_0_0	Diet_Weekly	IGFBP2	finngen_R12_E4_OBESITYNAS	age_e66_first_reported_obesity_f130792_0_0	E66	E Disease-liability (D->P)	-1.13565	0.454038	0.0768345	Null	-1.92153	0.555178	0.0580652	Null	-0.264771	0.178168	0.863658	Null			-0.378477	0.191396	0.565684	Null			0.145327	0.119152	0.773032	Null	0.281673	0.138307	0.510302	Null	3.51751	1.93137	0.33997	Null				Null						Null			-0.0275838	0.0289347	0.886775	Null	0.0547031	0.0420207	0.89952	Null	-0.0740525	0.0190749	0.000549253	Tier1	-0.125303	0.0216622	2.7725e-07	Suggestive	0.0293686	0.00716922	0.00155495	Tier1
variation_in_diet_f1548_0_0|IGFBP2|finngen_R12_T2D	variation_in_diet_f1548_0_0	Diet_Weekly	IGFBP2	finngen_R12_T2D	age_e11_first_reported_non_insulin_dependent_diabetes_mellitus_f130708_0_0	E11	E Disease-liability (D->P)	-1.13565	0.454038	0.0768345	Null	-1.92153	0.555178	0.0580652	Null	-0.259612	0.0904364	0.26491	Null			-0.252439	0.118009	0.496859	Null			0.0449848	0.203456	0.974889	Null	-0.189386	0.283064	0.906428	Null	1.59003	1.10809	0.50313	Null				Null						Null			-0.0275838	0.0289347	0.886775	Null	0.0547031	0.0420207	0.89952	Null	-0.0962722	0.0170557	3.56122e-07	Tier1plus	-0.145104	0.0179356	1.20639e-13	Tier1plus	0.0145454	0.00345233	0.00100303	Tier1
variation_in_diet_f1548_0_0|IGFBP2|finngen_R12_T2D_WIDE	variation_in_diet_f1548_0_0	Diet_Weekly	IGFBP2	finngen_R12_T2D_WIDE	age_e11_first_reported_non_insulin_dependent_diabetes_mellitus_f130708_0_0	E11	E Disease-liability (D->P)	-1.13565	0.454038	0.0768345	Null	-1.92153	0.555178	0.0580652	Null	-0.327628	0.107915	0.204588	Null									0.0716079	0.203837	0.955045	Null	-0.185123	0.290472	0.912314	Null	1.72362	1.15624	0.479693	Null				Null						Null			-0.0275838	0.0289347	0.886775	Null	0.0547031	0.0420207	0.89952	Null	-0.0843764	0.0179608	2.54158e-05	Tier1plus	-0.108705	0.0177324	3.90955e-08	Tier1plus	0.0124692	0.00337152	0.00553449	Tier1
alcohol_drinker_status_f20117_0_0_Current|IGFBP4|finngen_R12_E4_OBESITY	alcohol_drinker_status_f20117_0_0_Current	Alcohol	IGFBP4	finngen_R12_E4_OBESITY	age_e66_first_reported_obesity_f130792_0_0	E66	E Disease-liability (D->P)	0.199755	0.154613	0.445813	Null	-0.0581411	0.173551	0.960983	Null	-0.422067	0.19862	0.587548	Null			-0.158363	0.111639	0.833677	Null			0.143599	0.117588	0.772857	Null	-0.124777	0.125689	0.842661	Null	-0.0664642	0.177318	0.904723	Null				Null						Null			-0.0819516	0.0727919	0.839248	Null	0.0259231	0.103507	0.995285	Null	0.0923149	0.0191094	1.44804e-05	Tier1plus	0.101921	0.0185148	1.14063e-06	Tier1plus	-0.109466	0.0236957	0.000202289	Tier1
alcohol_drinker_status_f20117_0_0_Current|IGFBP4|finngen_R12_E4_OBESITYNAS	alcohol_drinker_status_f20117_0_0_Current	Alcohol	IGFBP4	finngen_R12_E4_OBESITYNAS	age_e66_first_reported_obesity_f130792_0_0	E66	E Disease-liability (D->P)	0.199755	0.154613	0.445813	Null	-0.0581411	0.173551	0.960983	Null	-0.264696	0.274048	0.952504	Null			-0.0628798	0.154109	0.990183	Null			0.146193	0.112264	0.745554	Null	0.0411628	0.122583	0.9686	Null	-0.0914553	0.244791	0.904723	Null				Null						Null			-0.0819516	0.0727919	0.839248	Null	0.0259231	0.103507	0.995285	Null	0.084322	0.020166	0.00018637	Tier1plus	0.0969126	0.0276246	0.00445951	Tier1plus	-0.104379	0.0272926	0.00390738	Suggestive
alcohol_intake_frequency_f1558_0_0|IGFBP4|finngen_R12_E4_OBESITY	alcohol_intake_frequency_f1558_0_0	Alcohol	IGFBP4	finngen_R12_E4_OBESITY	age_e66_first_reported_obesity_f130792_0_0	E66	E Disease-liability (D->P)	-0.232053	0.113826	0.172795	Null	-0.40531	0.11449	0.0478351	Tier1	-0.422067	0.19862	0.587548	Null			-0.158363	0.111639	0.833677	Null			0.143599	0.117588	0.772857	Null	-0.124777	0.125689	0.842661	Null	-1.02627	0.361619	0.0639686	Null				Null						Null			-0.049229	0.0292623	0.69945	Null	-0.026127	0.0226707	0.923837	Null	0.0923149	0.0191094	1.44804e-05	Tier1plus	0.101921	0.0185148	1.14063e-06	Tier1plus	-0.0637299	0.0114976	2.5366e-06	Tier1
alcohol_intake_frequency_f1558_0_0|IGFBP4|finngen_R12_E4_OBESITYCAL	alcohol_intake_frequency_f1558_0_0	Alcohol	IGFBP4	finngen_R12_E4_OBESITYCAL	age_e66_first_reported_obesity_f130792_0_0	E66	E Disease-liability (D->P)	-0.232053	0.113826	0.172795	Null	-0.40531	0.11449	0.0478351	Tier1	-0.564661	0.232812	0.446213	Null			-0.281883	0.130838	0.494847	Null			0.158943	0.122867	0.747692	Null	-0.0668576	0.103703	0.910801	Null	-1.02607	0.35755	0.0597477	Null				Null						Null			-0.049229	0.0292623	0.69945	Null	-0.026127	0.0226707	0.923837	Null	0.0926269	0.026453	0.00196267	Suggestive	0.10644	0.0255707	0.000458439	Tier1	-0.0600204	0.0137223	0.000547555	Tier1
alcohol_intake_frequency_f1558_0_0|IGFBP4|finngen_R12_E4_OBESITYNAS	alcohol_intake_frequency_f1558_0_0	Alcohol	IGFBP4	finngen_R12_E4_OBESITYNAS	age_e66_first_reported_obesity_f130792_0_0	E66	E Disease-liability (D->P)	-0.232053	0.113826	0.172795	Null	-0.40531	0.11449	0.0478351	Tier1	-0.264696	0.274048	0.952504	Null			-0.0628798	0.154109	0.990183	Null			0.146193	0.112264	0.745554	Null	0.0411628	0.122583	0.9686	Null	-1.22528	0.429725	0.0618303	Null				Null						Null			-0.049229	0.0292623	0.69945	Null	-0.026127	0.0226707	0.923837	Null	0.084322	0.020166	0.00018637	Tier1plus	0.0969126	0.0276246	0.00445951	Tier1plus	-0.0582194	0.0122335	0.000109114	Tier1
alcohol_intake_frequency_f1558_0_0|IGFBP4|finngen_R12_T2D	alcohol_intake_frequency_f1558_0_0	Alcohol	IGFBP4	finngen_R12_T2D	age_e11_first_reported_non_insulin_dependent_diabetes_mellitus_f130708_0_0	E11	E Disease-liability (D->P)	-0.232053	0.113826	0.172795	Null	-0.40531	0.11449	0.0478351	Tier1	-0.197996	0.13935	0.881714	Null			-0.0296794	0.078267	0.990183	Null			-0.0809577	0.0837781	0.839725	Null	0.257292	0.0622751	0.0164181	Suggestive	-0.586322	0.267878	0.206135	Null				Null						Null			-0.049229	0.0292623	0.69945	Null	-0.026127	0.0226707	0.923837	Null	0.0256742	0.012149	0.0769834	Null	0.0643152	0.0140758	8.8724e-05	Tier1	-0.0248776	0.00672112	0.00550628	Tier1
alcohol_intake_frequency_f1558_0_0|IGFBP4|finngen_R12_T2D_WIDE	alcohol_intake_frequency_f1558_0_0	Alcohol	IGFBP4	finngen_R12_T2D_WIDE	age_e11_first_reported_non_insulin_dependent_diabetes_mellitus_f130708_0_0	E11	E Disease-liability (D->P)	-0.232053	0.113826	0.172795	Null	-0.40531	0.11449	0.0478351	Tier1	-0.0194258	0.166299	0.994112	Null			0.0603259	0.0934373	0.974286	Null			-0.138652	0.0858801	0.627001	Null	0.16673	0.0741181	0.459513	Null	-0.68482	0.29134	0.160294	Null				Null						Null			-0.049229	0.0292623	0.69945	Null	-0.026127	0.0226707	0.923837	Null	0.0378271	0.0125732	0.00863984	Tier1plus	0.0553881	0.0147355	0.00193998	Tier1plus	-0.0247527	0.00660779	0.00490528	Tier1
average_total_household_income_before_tax_f738_0_0|IGFBP4|finngen_R12_E4_OBESITY	average_total_household_income_before_tax_f738_0_0	Deprivation_Indices	IGFBP4	finngen_R12_E4_OBESITY	age_e66_first_reported_obesity_f130792_0_0	E66	E Disease-liability (D->P)	-0.340082	0.113739	0.0263853	Suggestive	-0.143265	0.105877	0.70823	Null	-0.422067	0.19862	0.587548	Null			-0.158363	0.111639	0.833677	Null			0.143599	0.117588	0.772857	Null	-0.124777	0.125689	0.842661	Null	-0.943695	0.267883	0.0110075	Tier1				Null						Null			-0.0480493	0.0187007	0.388479	Null	-0.0168095	0.0228869	0.975227	Null	0.0923149	0.0191094	1.44804e-05	Tier1plus	0.101921	0.0185148	1.14063e-06	Tier1plus	-0.030109	0.00772393	0.00299429	Tier1
average_total_household_income_before_tax_f738_0_0|IGFBP4|finngen_R12_E4_OBESITYCAL	average_total_household_income_before_tax_f738_0_0	Deprivation_Indices	IGFBP4	finngen_R12_E4_OBESITYCAL	age_e66_first_reported_obesity_f130792_0_0	E66	E Disease-liability (D->P)	-0.340082	0.113739	0.0263853	Suggestive	-0.143265	0.105877	0.70823	Null	-0.564661	0.232812	0.446213	Null			-0.281883	0.130838	0.494847	Null			0.158943	0.122867	0.747692	Null	-0.0668576	0.103703	0.910801	Null	-1.00995	0.277639	0.00775418	Tier1				Null						Null			-0.0480493	0.0187007	0.388479	Null	-0.0168095	0.0228869	0.975227	Null	0.0926269	0.026453	0.00196267	Suggestive	0.10644	0.0255707	0.000458439	Tier1	-0.026959	0.00673876	0.00208801	Tier1
bread_type_f1448_0_0_White|IGFBP4|finngen_R12_E4_OBESITY	bread_type_f1448_0_0_White	Diet_Weekly	IGFBP4	finngen_R12_E4_OBESITY	age_e66_first_reported_obesity_f130792_0_0	E66	E Disease-liability (D->P)	0.0216105	0.0676183	0.883013	Null	-0.119315	0.0810099	0.659372	Null	-0.422067	0.19862	0.587548	Null			-0.158363	0.111639	0.833677	Null			0.143599	0.117588	0.772857	Null	-0.124777	0.125689	0.842661	Null	-0.665396	0.315926	0.23455	Null				Null						Null			-0.0259232	0.0645146	0.971406	Null	0.0374081	0.0850747	0.993207	Null	0.0923149	0.0191094	1.44804e-05	Tier1plus	0.101921	0.0185148	1.14063e-06	Tier1plus	-0.122821	0.0278633	0.000478251	Tier1
bread_type_f1448_0_0_White|IGFBP4|finngen_R12_E4_OBESITYCAL	bread_type_f1448_0_0_White	Diet_Weekly	IGFBP4	finngen_R12_E4_OBESITYCAL	age_e66_first_reported_obesity_f130792_0_0	E66	E Disease-liability (D->P)	0.0216105	0.0676183	0.883013	Null	-0.119315	0.0810099	0.659372	Null	-0.564661	0.232812	0.446213	Null			-0.281883	0.130838	0.494847	Null			0.158943	0.122867	0.747692	Null	-0.0668576	0.103703	0.910801	Null	-0.653139	0.312709	0.240668	Null				Null						Null			-0.0259232	0.0645146	0.971406	Null	0.0374081	0.0850747	0.993207	Null	0.0926269	0.026453	0.00196267	Suggestive	0.10644	0.0255707	0.000458439	Tier1	-0.150619	0.0366731	0.00149844	Tier1
bread_type_f1448_0_0_White|IGFBP4|finngen_R12_E4_OBESITYNAS	bread_type_f1448_0_0_White	Diet_Weekly	IGFBP4	finngen_R12_E4_OBESITYNAS	age_e66_first_reported_obesity_f130792_0_0	E66	E Disease-liability (D->P)	0.0216105	0.0676183	0.883013	Null	-0.119315	0.0810099	0.659372	Null	-0.264696	0.274048	0.952504	Null			-0.0628798	0.154109	0.990183	Null			0.146193	0.112264	0.745554	Null	0.0411628	0.122583	0.9686	Null	-0.746025	0.379171	0.283034	Null				Null						Null			-0.0259232	0.0645146	0.971406	Null	0.0374081	0.0850747	0.993207	Null	0.084322	0.020166	0.00018637	Tier1plus	0.0969126	0.0276246	0.00445951	Tier1plus	-0.12896	0.0323497	0.00218946	Tier1
bread_type_f1448_0_0_Wholemeal_or_wholegrain|IGFBP4|finngen_R12_E4_OBESITY	bread_type_f1448_0_0_Wholemeal_or_wholegrain	Diet_Weekly	IGFBP4	finngen_R12_E4_OBESITY	age_e66_first_reported_obesity_f130792_0_0	E66	E Disease-liability (D->P)	-0.0126077	0.0758846	0.940485	Null	0.070749	0.0738884	0.831604	Null	-0.422067	0.19862	0.587548	Null			-0.158363	0.111639	0.833677	Null			0.143599	0.117588	0.772857	Null	-0.124777	0.125689	0.842661	Null	0.464588	0.343276	0.541529	Null				Null						Null			0.00978611	0.0613701	0.991742	Null	-0.0668054	0.055435	0.910541	Null	0.0923149	0.0191094	1.44804e-05	Tier1plus	0.101921	0.0185148	1.14063e-06	Tier1plus	0.105033	0.0225933	0.000177852	Tier1
bread_type_f1448_0_0_Wholemeal_or_wholegrain|IGFBP4|finngen_R12_E4_OBESITYCAL	bread_type_f1448_0_0_Wholemeal_or_wholegrain	Diet_Weekly	IGFBP4	finngen_R12_E4_OBESITYCAL	age_e66_first_reported_obesity_f130792_0_0	E66	E Disease-liability (D->P)	-0.0126077	0.0758846	0.940485	Null	0.070749	0.0738884	0.831604	Null	-0.564661	0.232812	0.446213	Null			-0.281883	0.130838	0.494847	Null			0.158943	0.122867	0.747692	Null	-0.0668576	0.103703	0.910801	Null	0.385086	0.343996	0.640875	Null				Null						Null			0.00978611	0.0613701	0.991742	Null	-0.0668054	0.055435	0.910541	Null	0.0926269	0.026453	0.00196267	Suggestive	0.10644	0.0255707	0.000458439	Tier1	0.120363	0.03103	0.0032177	Tier1
bread_type_f1448_0_0_Wholemeal_or_wholegrain|IGFBP4|finngen_R12_E4_OBESITYNAS	bread_type_f1448_0_0_Wholemeal_or_wholegrain	Diet_Weekly	IGFBP4	finngen_R12_E4_OBESITYNAS	age_e66_first_reported_obesity_f130792_0_0	E66	E Disease-liability (D->P)	-0.0126077	0.0758846	0.940485	Null	0.070749	0.0738884	0.831604	Null	-0.264696	0.274048	0.952504	Null			-0.0628798	0.154109	0.990183	Null			0.146193	0.112264	0.745554	Null	0.0411628	0.122583	0.9686	Null	0.671057	0.400309	0.402488	Null				Null						Null			0.00978611	0.0613701	0.991742	Null	-0.0668054	0.055435	0.910541	Null	0.084322	0.020166	0.00018637	Tier1plus	0.0969126	0.0276246	0.00445951	Tier1plus	0.108095	0.0283134	0.00398628	Tier1
cereal_type_f1468_0_0_Other_.e.g._Cornflakes._Frosties.|IGFBP4|finngen_R12_E4_OBESITY	cereal_type_f1468_0_0_Other_.e.g._Cornflakes._Frosties.	Diet_Weekly	IGFBP4	finngen_R12_E4_OBESITY	age_e66_first_reported_obesity_f130792_0_0	E66	E Disease-liability (D->P)	0.0116954	0.0568805	0.9264	Null	-0.0422857	0.129218	0.961878	Null	-0.422067	0.19862	0.587548	Null			-0.158363	0.111639	0.833677	Null			0.143599	0.117588	0.772857	Null	-0.124777	0.125689	0.842661	Null	-0.443338	0.514165	0.752929	Null				Null						Null			0.0550109	0.053237	0.864266	Null	0.0168351	0.0742711	0.995285	Null	0.0923149	0.0191094	1.44804e-05	Tier1plus	0.101921	0.0185148	1.14063e-06	Tier1plus	-0.0861502	0.02513	0.0126979	Tier1
cereal_type_f1468_0_0_Other_.e.g._Cornflakes._Frosties.|IGFBP4|finngen_R12_E4_OBESITYCAL	cereal_type_f1468_0_0_Other_.e.g._Cornflakes._Frosties.	Diet_Weekly	IGFBP4	finngen_R12_E4_OBESITYCAL	age_e66_first_reported_obesity_f130792_0_0	E66	E Disease-liability (D->P)	0.0116954	0.0568805	0.9264	Null	-0.0422857	0.129218	0.961878	Null	-0.564661	0.232812	0.446213	Null			-0.281883	0.130838	0.494847	Null			0.158943	0.122867	0.747692	Null	-0.0668576	0.103703	0.910801	Null	-0.371528	0.530375	0.807705	Null				Null						Null			0.0550109	0.053237	0.864266	Null	0.0168351	0.0742711	0.995285	Null	0.0926269	0.026453	0.00196267	Suggestive	0.10644	0.0255707	0.000458439	Tier1	-0.107336	0.0350936	0.0341028	Tier1
cereal_type_f1468_0_0_Other_.e.g._Cornflakes._Frosties.|IGFBP4|finngen_R12_E4_OBESITYNAS	cereal_type_f1468_0_0_Other_.e.g._Cornflakes._Frosties.	Diet_Weekly	IGFBP4	finngen_R12_E4_OBESITYNAS	age_e66_first_reported_obesity_f130792_0_0	E66	E Disease-liability (D->P)	0.0116954	0.0568805	0.9264	Null	-0.0422857	0.129218	0.961878	Null	-0.264696	0.274048	0.952504	Null			-0.0628798	0.154109	0.990183	Null			0.146193	0.112264	0.745554	Null	0.0411628	0.122583	0.9686	Null	-0.521689	0.586486	0.740777	Null				Null						Null			0.0550109	0.053237	0.864266	Null	0.0168351	0.0742711	0.995285	Null	0.084322	0.020166	0.00018637	Tier1plus	0.0969126	0.0276246	0.00445951	Tier1plus	-0.0958963	0.0305686	0.0283039	Tier1
crime_score_england_f26416_0_0|IGFBP4|finngen_R12_E4_OBESITY	crime_score_england_f26416_0_0	Deprivation_Indices	IGFBP4	finngen_R12_E4_OBESITY	age_e66_first_reported_obesity_f130792_0_0	E66	E Disease-liability (D->P)	-0.237217	0.533476	0.828978	Null	0.485167	0.672703	0.890694	Null	-0.422067	0.19862	0.587548	Null			-0.158363	0.111639	0.833677	Null			0.143599	0.117588	0.772857	Null	-0.124777	0.125689	0.842661	Null	-2.56624	1.22445	0.237978	Null				Null						Null			-0.0153359	0.0234578	0.938898	Null	-0.000486184	0.0269759	0.999369	Null	0.0923149	0.0191094	1.44804e-05	Tier1plus	0.101921	0.0185148	1.14063e-06	Tier1plus	0.0241238	0.00645567	0.00501917	Tier1
crime_score_england_f26416_0_0|IGFBP4|finngen_R12_E4_OBESITYCAL	crime_score_england_f26416_0_0	Deprivation_Indices	IGFBP4	finngen_R12_E4_OBESITYCAL	age_e66_first_reported_obesity_f130792_0_0	E66	E Disease-liability (D->P)	-0.237217	0.533476	0.828978	Null	0.485167	0.672703	0.890694	Null	-0.564661	0.232812	0.446213	Null			-0.281883	0.130838	0.494847	Null			0.158943	0.122867	0.747692	Null	-0.0668576	0.103703	0.910801	Null	-2.08586	1.43448	0.496653	Null				Null						Null			-0.0153359	0.0234578	0.938898	Null	-0.000486184	0.0269759	0.999369	Null	0.0926269	0.026453	0.00196267	Suggestive	0.10644	0.0255707	0.000458439	Tier1	0.0261697	0.00698858	0.00490528	Tier1
current_tobacco_smoking_f1239_0_0_No|IGFBP4|finngen_R12_E4_OBESITYNAS	current_tobacco_smoking_f1239_0_0_No	Smoking	IGFBP4	finngen_R12_E4_OBESITYNAS	age_e66_first_reported_obesity_f130792_0_0	E66	E Disease-liability (D->P)	-0.130012	0.0329076	0.00193327	Tier1	-0.0479179	0.0430098	0.789682	Null	-0.264696	0.274048	0.952504	Null			-0.0628798	0.154109	0.990183	Null			0.146193	0.112264	0.745554	Null	0.0411628	0.122583	0.9686	Null	0.0806661	0.0831084	0.708422	Null				Null						Null			0.0891367	0.0927838	0.886153	Null	0.0562018	0.182686	0.993481	Null	0.084322	0.020166	0.00018637	Tier1plus	0.0969126	0.0276246	0.00445951	Tier1plus	-0.119767	0.0410941	0.0480688	Tier1
current_tobacco_smoking_f1239_0_0_No|IGFBP4|finngen_R12_J10_PNEUMONIA	current_tobacco_smoking_f1239_0_0_No	Smoking	IGFBP4	finngen_R12_J10_PNEUMONIA	age_j18_first_reported_pneumonia_organism_unspecified_f131456_0_0	J18	C Exposure-marker	-0.130012	0.0329076	0.00193327	Tier1	-0.0479179	0.0430098	0.789682	Null	0.0985106	0.134713	0.960948	Null			0.0377545	0.0756966	0.990183	Null			0.0516079	0.0446391	0.791486	Null	0.0201127	0.0601852	0.9686	Null	-0.139201	0.0467184	0.0453728	Tier1				Null						Null			0.0891367	0.0927838	0.886153	Null	0.0562018	0.182686	0.993481	Null	-0.0497806	0.122281	0.783327	Null	0.04917	0.0803362	0.800032	Null	0.109517	0.0814517	0.538194	Null
current_tobacco_smoking_f1239_0_0_Yes._on_most_or_all_days|IGFBP4|finngen_R12_I9_HEARTFAIL	current_tobacco_smoking_f1239_0_0_Yes._on_most_or_all_days	Smoking	IGFBP4	finngen_R12_I9_HEARTFAIL	age_i50_first_reported_heart_failure_f131354_0_0	I50	C Exposure-marker	0.104271	0.0307081	0.00969203	Tier1	0.0332782	0.0350974	0.832459	Null	-0.019235	0.19449	0.994112	Null			-0.0626664	0.109218	0.983744	Null			0.0994615	0.108437	0.845668	Null	-0.00145208	0.0869358	0.998624	Null	0.137369	0.0416364	0.020678	Tier1				Null						Null			-0.0764186	0.113026	0.938898	Null	-0.0545654	0.15009	0.993412	Null	0.0344315	0.0388196	0.516289	Null	0.031644	0.0429919	0.749006	Null	-0.00382794	0.0940429	0.987925	Null
current_tobacco_smoking_f1239_0_0_Yes._on_most_or_all_days|IGFBP4|finngen_R12_J10_PNEUMONIA	current_tobacco_smoking_f1239_0_0_Yes._on_most_or_all_days	Smoking	IGFBP4	finngen_R12_J10_PNEUMONIA	age_j18_first_reported_pneumonia_organism_unspecified_f131456_0_0	J18	C Exposure-marker	0.104271	0.0307081	0.00969203	Tier1	0.0332782	0.0350974	0.832459	Null	0.0985106	0.134713	0.960948	Null			0.0377545	0.0756966	0.990183	Null			0.0516079	0.0446391	0.791486	Null	0.0201127	0.0601852	0.9686	Null	0.136991	0.0386114	0.0102514	Tier1				Null						Null			-0.0764186	0.113026	0.938898	Null	-0.0545654	0.15009	0.993412	Null	-0.0497806	0.122281	0.783327	Null	0.04917	0.0803362	0.800032	Null	0.149202	0.22733	0.828833	Null
education_score_england_f26414_0_0|IGFBP4|finngen_R12_E4_OBESITY	education_score_england_f26414_0_0	Deprivation_Indices	IGFBP4	finngen_R12_E4_OBESITY	age_e66_first_reported_obesity_f130792_0_0	E66	E Disease-liability (D->P)	0.374743	0.102733	0.004875	Tier1	0.277158	0.108718	0.261414	Null	-0.422067	0.19862	0.587548	Null			-0.158363	0.111639	0.833677	Null			0.143599	0.117588	0.772857	Null	-0.124777	0.125689	0.842661	Null	0.716729	0.195203	0.0072003	Tier1				Null						Null			-0.0164611	0.0294014	0.950352	Null	0.00693814	0.026918	0.995285	Null	0.0923149	0.0191094	1.44804e-05	Tier1plus	0.101921	0.0185148	1.14063e-06	Tier1plus	0.0388023	0.00858817	0.000305735	Tier1
education_score_england_f26414_0_0|IGFBP4|finngen_R12_E4_OBESITYCAL	education_score_england_f26414_0_0	Deprivation_Indices	IGFBP4	finngen_R12_E4_OBESITYCAL	age_e66_first_reported_obesity_f130792_0_0	E66	C Exposure-marker	0.374743	0.102733	0.004875	Tier1	0.277158	0.108718	0.261414	Null	-0.564661	0.232812	0.446213	Null			-0.281883	0.130838	0.494847	Null			0.158943	0.122867	0.747692	Null	-0.0668576	0.103703	0.910801	Null	0.719013	0.215321	0.018423	Tier1				Null						Null			-0.0164611	0.0294014	0.950352	Null	0.00693814	0.026918	0.995285	Null	0.0926269	0.026453	0.00196267	Suggestive	0.10644	0.0255707	0.000458439	Tier1	0.0372802	0.00985728	0.00436324	Tier1
education_score_england_f26414_0_0|IGFBP4|finngen_R12_E4_OBESITYNAS	education_score_england_f26414_0_0	Deprivation_Indices	IGFBP4	finngen_R12_E4_OBESITYNAS	age_e66_first_reported_obesity_f130792_0_0	E66	E Disease-liability (D->P)	0.374743	0.102733	0.004875	Tier1	0.277158	0.108718	0.261414	Null	-0.264696	0.274048	0.952504	Null			-0.0628798	0.154109	0.990183	Null			0.146193	0.112264	0.745554	Null	0.0411628	0.122583	0.9686	Null	0.755472	0.241047	0.0322164	Tier1				Null						Null			-0.0164611	0.0294014	0.950352	Null	0.00693814	0.026918	0.995285	Null	0.084322	0.020166	0.00018637	Tier1plus	0.0969126	0.0276246	0.00445951	Tier1plus	0.0294999	0.00929922	0.0263149	Tier1
education_score_england_f26414_0_0|IGFBP4|finngen_R12_I9_HEARTFAIL_AND_CHD	education_score_england_f26414_0_0	Deprivation_Indices	IGFBP4	finngen_R12_I9_HEARTFAIL_AND_CHD	age_i50_first_reported_heart_failure_f131354_0_0	I50	C Exposure-marker	0.374743	0.102733	0.004875	Tier1	0.277158	0.108718	0.261414	Null	0.228295	0.282763	0.954528	Null			0.154942	0.158828	0.944472	Null			0.180738	0.137676	0.745288	Null	0.138339	0.12637	0.827236	Null	0.596008	0.200475	0.046228	Tier1				Null						Null			-0.0164611	0.0294014	0.950352	Null	0.00693814	0.026918	0.995285	Null	0.00423743	0.0262308	0.920853	Null	-0.00280402	0.0240834	0.966037	Null	-0.0041138	0.0118657	0.920265	Null
education_score_england_f26414_0_0|IGFBP4|finngen_R12_J10_PNEUMONIA	education_score_england_f26414_0_0	Deprivation_Indices	IGFBP4	finngen_R12_J10_PNEUMONIA	age_j18_first_reported_pneumonia_organism_unspecified_f131456_0_0	J18	C Exposure-marker	0.374743	0.102733	0.004875	Tier1	0.277158	0.108718	0.261414	Null	0.0985106	0.134713	0.960948	Null			0.0377545	0.0756966	0.990183	Null			0.0516079	0.0446391	0.791486	Null	0.0201127	0.0601852	0.9686	Null	0.271067	0.0786607	0.014028	Tier1				Null						Null			-0.0164611	0.0294014	0.950352	Null	0.00693814	0.026918	0.995285	Null	-0.0497806	0.122281	0.783327	Null	0.04917	0.0803362	0.800032	Null	0.0384633	0.0297203	0.563237	Null
education_score_england_f26414_0_0|IGFBP4|finngen_R12_N14_ACUTERENFAIL	education_score_england_f26414_0_0	Deprivation_Indices	IGFBP4	finngen_R12_N14_ACUTERENFAIL	age_n17_first_reported_acute_renal_failure_f132030_0_0	N17	C Exposure-marker	0.374743	0.102733	0.004875	Tier1	0.277158	0.108718	0.261414	Null	0.121471	0.375585	0.994112	Null			0.327881	0.21085	0.760553	Null			0.190773	0.321511	0.932571	Null	0.149396	0.293218	0.941041	Null	0.720032	0.239282	0.0426645	Tier1				Null						Null			-0.0164611	0.0294014	0.950352	Null	0.00693814	0.026918	0.995285	Null	0.325881	0.0763197	0.000133774	Suggestive	0.271585	0.0842394	0.0105348	Suggestive				Null
education_score_england_f26414_0_0|IGFBP4|finngen_R12_T2D_WIDE	education_score_england_f26414_0_0	Deprivation_Indices	IGFBP4	finngen_R12_T2D_WIDE	age_e11_first_reported_non_insulin_dependent_diabetes_mellitus_f130708_0_0	E11	E Disease-liability (D->P)	0.374743	0.102733	0.004875	Tier1	0.277158	0.108718	0.261414	Null	-0.0194258	0.166299	0.994112	Null			0.0603259	0.0934373	0.974286	Null			-0.138652	0.0858801	0.627001	Null	0.16673	0.0741181	0.459513	Null	0.583618	0.181828	0.0265665	Tier1				Null						Null			-0.0164611	0.0294014	0.950352	Null	0.00693814	0.026918	0.995285	Null	0.0378271	0.0125732	0.00863984	Tier1plus	0.0553881	0.0147355	0.00193998	Tier1plus	0.0160339	0.0052879	0.0364435	Tier1
employment_score_england_f26412_0_0|IGFBP4|finngen_R12_E4_OBESITY	employment_score_england_f26412_0_0	Deprivation_Indices	IGFBP4	finngen_R12_E4_OBESITY	age_e66_first_reported_obesity_f130792_0_0	E66	E Disease-liability (D->P)	0.425587	0.299541	0.388371	Null	0.204152	0.288768	0.895587	Null	-0.422067	0.19862	0.587548	Null			-0.158363	0.111639	0.833677	Null			0.143599	0.117588	0.772857	Null	-0.124777	0.125689	0.842661	Null	1.12573	0.383485	0.0507317	Null				Null						Null			-0.0216405	0.0238435	0.896885	Null	-0.00689122	0.0241855	0.995285	Null	0.0923149	0.0191094	1.44804e-05	Tier1plus	0.101921	0.0185148	1.14063e-06	Tier1plus	0.0303607	0.00685061	0.000432967	Tier1
employment_score_england_f26412_0_0|IGFBP4|finngen_R12_E4_OBESITYCAL	employment_score_england_f26412_0_0	Deprivation_Indices	IGFBP4	finngen_R12_E4_OBESITYCAL	age_e66_first_reported_obesity_f130792_0_0	E66	E Disease-liability (D->P)	0.425587	0.299541	0.388371	Null	0.204152	0.288768	0.895587	Null	-0.564661	0.232812	0.446213	Null			-0.281883	0.130838	0.494847	Null			0.158943	0.122867	0.747692	Null	-0.0668576	0.103703	0.910801	Null	1.23396	0.396434	0.0340669	Tier1				Null						Null			-0.0216405	0.0238435	0.896885	Null	-0.00689122	0.0241855	0.995285	Null	0.0926269	0.026453	0.00196267	Suggestive	0.10644	0.0255707	0.000458439	Tier1	0.0280408	0.00812307	0.0119026	Tier1
employment_score_england_f26412_0_0|IGFBP4|finngen_R12_E4_OBESITYNAS	employment_score_england_f26412_0_0	Deprivation_Indices	IGFBP4	finngen_R12_E4_OBESITYNAS	age_e66_first_reported_obesity_f130792_0_0	E66	E Disease-liability (D->P)	0.425587	0.299541	0.388371	Null	0.204152	0.288768	0.895587	Null	-0.264696	0.274048	0.952504	Null			-0.0628798	0.154109	0.990183	Null			0.146193	0.112264	0.745554	Null	0.0411628	0.122583	0.9686	Null	1.35204	0.657985	0.255286	Null				Null						Null			-0.0216405	0.0238435	0.896885	Null	-0.00689122	0.0241855	0.995285	Null	0.084322	0.020166	0.00018637	Tier1plus	0.0969126	0.0276246	0.00445951	Tier1plus	0.0233743	0.00776129	0.0380587	Tier1
ever_smoked_f20160_0_0|IGFBP4|finngen_R12_E4_OBESITY	ever_smoked_f20160_0_0	Smoking	IGFBP4	finngen_R12_E4_OBESITY	age_e66_first_reported_obesity_f130792_0_0	E66	E Disease-liability (D->P)	0.0679704	0.0392584	0.267782	Null	-0.0223084	0.0383	0.925283	Null	-0.422067	0.19862	0.587548	Null			-0.158363	0.111639	0.833677	Null			0.143599	0.117588	0.772857	Null	-0.124777	0.125689	0.842661	Null	0.133224	0.0837485	0.437822	Null				Null						Null			-0.0187724	0.0802594	0.990843	Null	0.0769241	0.0639324	0.910541	Null	0.0923149	0.0191094	1.44804e-05	Tier1plus	0.101921	0.0185148	1.14063e-06	Tier1plus	0.0672067	0.0218498	0.0330186	Tier1
ever_smoked_f20160_0_0|IGFBP4|finngen_R12_E4_OBESITYNAS	ever_smoked_f20160_0_0	Smoking	IGFBP4	finngen_R12_E4_OBESITYNAS	age_e66_first_reported_obesity_f130792_0_0	E66	E Disease-liability (D->P)	0.0679704	0.0392584	0.267782	Null	-0.0223084	0.0383	0.925283	Null	-0.264696	0.274048	0.952504	Null			-0.0628798	0.154109	0.990183	Null			0.146193	0.112264	0.745554	Null	0.0411628	0.122583	0.9686	Null	0.125732	0.103254	0.600772	Null				Null						Null			-0.0187724	0.0802594	0.990843	Null	0.0769241	0.0639324	0.910541	Null	0.084322	0.020166	0.00018637	Tier1plus	0.0969126	0.0276246	0.00445951	Tier1plus	0.076974	0.0248377	0.0312284	Tier1
frequency_of_stair_climbing_in_last_4_weeks_f943_0_0|IGFBP4|finngen_R12_E4_OBESITY	frequency_of_stair_climbing_in_last_4_weeks_f943_0_0	Exercise_Freq	IGFBP4	finngen_R12_E4_OBESITY	age_e66_first_reported_obesity_f130792_0_0	E66	E Disease-liability (D->P)	-0.702702	0.435635	0.311851	Null	-0.788403	0.392293	0.457909	Null	-0.422067	0.19862	0.587548	Null			-0.158363	0.111639	0.833677	Null			0.143599	0.117588	0.772857	Null	-0.124777	0.125689	0.842661	Null	-1.77317	1.06793	0.407613	Null				Null						Null			-0.0201229	0.0247472	0.914507	Null	-0.00272489	0.024333	0.997764	Null	0.0923149	0.0191094	1.44804e-05	Tier1plus	0.101921	0.0185148	1.14063e-06	Tier1plus	-0.0386483	0.00664998	6.27364e-07	Tier1
frequency_of_stair_climbing_in_last_4_weeks_f943_0_0|IGFBP4|finngen_R12_E4_OBESITYCAL	frequency_of_stair_climbing_in_last_4_weeks_f943_0_0	Exercise_Freq	IGFBP4	finngen_R12_E4_OBESITYCAL	age_e66_first_reported_obesity_f130792_0_0	E66	E Disease-liability (D->P)	-0.702702	0.435635	0.311851	Null	-0.788403	0.392293	0.457909	Null	-0.564661	0.232812	0.446213	Null			-0.281883	0.130838	0.494847	Null			0.158943	0.122867	0.747692	Null	-0.0668576	0.103703	0.910801	Null	-1.91147	1.12856	0.396158	Null				Null						Null			-0.0201229	0.0247472	0.914507	Null	-0.00272489	0.024333	0.997764	Null	0.0926269	0.026453	0.00196267	Suggestive	0.10644	0.0255707	0.000458439	Tier1	-0.038403	0.00662109	6.57034e-07	Tier1
frequency_of_stair_climbing_in_last_4_weeks_f943_0_0|IGFBP4|finngen_R12_E4_OBESITYNAS	frequency_of_stair_climbing_in_last_4_weeks_f943_0_0	Exercise_Freq	IGFBP4	finngen_R12_E4_OBESITYNAS	age_e66_first_reported_obesity_f130792_0_0	E66	E Disease-liability (D->P)	-0.702702	0.435635	0.311851	Null	-0.788403	0.392293	0.457909	Null	-0.264696	0.274048	0.952504	Null			-0.0628798	0.154109	0.990183	Null			0.146193	0.112264	0.745554	Null	0.0411628	0.122583	0.9686	Null	-2.16175	1.15457	0.321393	Null				Null						Null			-0.0201229	0.0247472	0.914507	Null	-0.00272489	0.024333	0.997764	Null	0.084322	0.020166	0.00018637	Tier1plus	0.0969126	0.0276246	0.00445951	Tier1plus	-0.0300371	0.00493197	1.23197e-07	Tier1
frequency_of_stair_climbing_in_last_4_weeks_f943_0_0|IGFBP4|finngen_R12_T2D	frequency_of_stair_climbing_in_last_4_weeks_f943_0_0	Exercise_Freq	IGFBP4	finngen_R12_T2D	age_e11_first_reported_non_insulin_dependent_diabetes_mellitus_f130708_0_0	E11	E Disease-liability (D->P)	-0.702702	0.435635	0.311851	Null	-0.788403	0.392293	0.457909	Null	-0.197996	0.13935	0.881714	Null			-0.0296794	0.078267	0.990183	Null			-0.0809577	0.0837781	0.839725	Null	0.257292	0.0622751	0.0164181	Suggestive	-1.72121	0.249735	1.06741e-09	Tier1				Null						Null			-0.0201229	0.0247472	0.914507	Null	-0.00272489	0.024333	0.997764	Null	0.0256742	0.012149	0.0769834	Null	0.0643152	0.0140758	8.8724e-05	Tier1	-0.0151531	0.00431011	0.0096377	Tier1
frequency_of_stair_climbing_in_last_4_weeks_f943_0_0|IGFBP4|finngen_R12_T2D_WIDE	frequency_of_stair_climbing_in_last_4_weeks_f943_0_0	Exercise_Freq	IGFBP4	finngen_R12_T2D_WIDE	age_e11_first_reported_non_insulin_dependent_diabetes_mellitus_f130708_0_0	E11	E Disease-liability (D->P)	-0.702702	0.435635	0.311851	Null	-0.788403	0.392293	0.457909	Null	-0.0194258	0.166299	0.994112	Null			0.0603259	0.0934373	0.974286	Null			-0.138652	0.0858801	0.627001	Null	0.16673	0.0741181	0.459513	Null	-1.83049	0.297609	9.53883e-08	Tier1				Null						Null			-0.0201229	0.0247472	0.914507	Null	-0.00272489	0.024333	0.997764	Null	0.0378271	0.0125732	0.00863984	Tier1plus	0.0553881	0.0147355	0.00193998	Tier1plus	-0.0145278	0.00390337	0.00519127	Tier1
fresh_fruit_intake_f1309_0_0|IGFBP4|finngen_R12_E4_OBESITY	fresh_fruit_intake_f1309_0_0	Diet_Weekly	IGFBP4	finngen_R12_E4_OBESITY	age_e66_first_reported_obesity_f130792_0_0	E66	E Disease-liability (D->P)	-0.0347024	0.0687235	0.804198	Null	0.0325223	0.0996235	0.961985	Null	-0.422067	0.19862	0.587548	Null			-0.158363	0.111639	0.833677	Null			0.143599	0.117588	0.772857	Null	-0.124777	0.125689	0.842661	Null	0.398692	0.204415	0.289073	Null				Null						Null			-0.0153096	0.0234414	0.938969	Null	-0.0223966	0.0245664	0.957288	Null	0.0923149	0.0191094	1.44804e-05	Tier1plus	0.101921	0.0185148	1.14063e-06	Tier1plus	0.0428068	0.0146611	0.0477124	Tier1
fresh_fruit_intake_f1309_0_0|IGFBP4|finngen_R12_E4_OBESITYNAS	fresh_fruit_intake_f1309_0_0	Diet_Weekly	IGFBP4	finngen_R12_E4_OBESITYNAS	age_e66_first_reported_obesity_f130792_0_0	E66	E Disease-liability (D->P)	-0.0347024	0.0687235	0.804198	Null	0.0325223	0.0996235	0.961985	Null	-0.264696	0.274048	0.952504	Null			-0.0628798	0.154109	0.990183	Null			0.146193	0.112264	0.745554	Null	0.0411628	0.122583	0.9686	Null	0.561825	0.237015	0.154869	Null				Null						Null			-0.0153096	0.0234414	0.938969	Null	-0.0223966	0.0245664	0.957288	Null	0.084322	0.020166	0.00018637	Tier1plus	0.0969126	0.0276246	0.00445951	Tier1plus	0.0513828	0.0138069	0.00519127	Tier1
health_score_england_f26413_0_0|IGFBP4|finngen_R12_E4_OBESITY	health_score_england_f26413_0_0	Deprivation_Indices	IGFBP4	finngen_R12_E4_OBESITY	age_e66_first_reported_obesity_f130792_0_0	E66	E Disease-liability (D->P)	0.706506	0.671226	0.551668	Null	0.369399	0.756368	0.940379	Null	-0.422067	0.19862	0.587548	Null			-0.158363	0.111639	0.833677	Null			0.143599	0.117588	0.772857	Null	-0.124777	0.125689	0.842661	Null	-0.385246	0.777749	0.865889	Null				Null						Null			-0.0122963	0.0162715	0.926464	Null	-0.0197319	0.0226666	0.960294	Null	0.0923149	0.0191094	1.44804e-05	Tier1plus	0.101921	0.0185148	1.14063e-06	Tier1plus	0.0224168	0.00619814	0.00710598	Tier1
income_score_england_f26411_0_0|IGFBP4|finngen_R12_E4_OBESITY	income_score_england_f26411_0_0	Deprivation_Indices	IGFBP4	finngen_R12_E4_OBESITY	age_e66_first_reported_obesity_f130792_0_0	E66	E Disease-liability (D->P)	0.801693	0.278232	0.0340836	Suggestive	-0.160093	0.378198	0.950814	Null	-0.422067	0.19862	0.587548	Null			-0.158363	0.111639	0.833677	Null			0.143599	0.117588	0.772857	Null	-0.124777	0.125689	0.842661	Null	0.983152	0.376897	0.103033	Null				Null						Null			-0.0283229	0.0223608	0.80717	Null	-0.0029077	0.026025	0.997764	Null	0.0923149	0.0191094	1.44804e-05	Tier1plus	0.101921	0.0185148	1.14063e-06	Tier1plus	0.03414	0.00769643	0.000429665	Tier1
income_score_england_f26411_0_0|IGFBP4|finngen_R12_E4_OBESITYCAL	income_score_england_f26411_0_0	Deprivation_Indices	IGFBP4	finngen_R12_E4_OBESITYCAL	age_e66_first_reported_obesity_f130792_0_0	E66	E Disease-liability (D->P)	0.801693	0.278232	0.0340836	Suggestive	-0.160093	0.378198	0.950814	Null	-0.564661	0.232812	0.446213	Null			-0.281883	0.130838	0.494847	Null			0.158943	0.122867	0.747692	Null	-0.0668576	0.103703	0.910801	Null	0.961968	0.441587	0.210703	Null				Null						Null			-0.0283229	0.0223608	0.80717	Null	-0.0029077	0.026025	0.997764	Null	0.0926269	0.026453	0.00196267	Suggestive	0.10644	0.0255707	0.000458439	Tier1	0.032005	0.00892478	0.00781976	Tier1
index_of_multiple_deprivation_england_f26410_0_0|IGFBP4|finngen_R12_E4_OBESITY	index_of_multiple_deprivation_england_f26410_0_0	Deprivation_Indices	IGFBP4	finngen_R12_E4_OBESITY	age_e66_first_reported_obesity_f130792_0_0	E66	E Disease-liability (D->P)	0.519664	0.325311	0.317874	Null	-0.221092	0.367173	0.919182	Null	-0.422067	0.19862	0.587548	Null			-0.158363	0.111639	0.833677	Null			0.143599	0.117588	0.772857	Null	-0.124777	0.125689	0.842661	Null	0.4754	0.590434	0.772554	Null				Null						Null			-0.0147742	0.0246718	0.946767	Null	0.00228944	0.0258414	0.997764	Null	0.0923149	0.0191094	1.44804e-05	Tier1plus	0.101921	0.0185148	1.14063e-06	Tier1plus	0.030785	0.00757122	0.00169868	Tier1
major_dietary_changes_in_the_last_5_years_f1538_0_0_Yes._because_of_illness|IGFBP4|finngen_R12_E4_OBESITY	major_dietary_changes_in_the_last_5_years_f1538_0_0_Yes._because_of_illness	Diet_Weekly	IGFBP4	finngen_R12_E4_OBESITY	age_e66_first_reported_obesity_f130792_0_0	E66	E Disease-liability (D->P)	0.0933756	0.0832845	0.521585	Null	0.0515645	0.0881745	0.924799	Null	-0.422067	0.19862	0.587548	Null			-0.158363	0.111639	0.833677	Null			0.143599	0.117588	0.772857	Null	-0.124777	0.125689	0.842661	Null	-0.209366	0.143636	0.496138	Null				Null						Null			-0.0254891	0.0911883	0.985855	Null	0.239166	0.0864253	0.404229	Null	0.0923149	0.0191094	1.44804e-05	Tier1plus	0.101921	0.0185148	1.14063e-06	Tier1plus	0.133419	0.0230583	6.9216e-07	Tier1
major_dietary_changes_in_the_last_5_years_f1538_0_0_Yes._because_of_illness|IGFBP4|finngen_R12_E4_OBESITYCAL	major_dietary_changes_in_the_last_5_years_f1538_0_0_Yes._because_of_illness	Diet_Weekly	IGFBP4	finngen_R12_E4_OBESITYCAL	age_e66_first_reported_obesity_f130792_0_0	E66	E Disease-liability (D->P)	0.0933756	0.0832845	0.521585	Null	0.0515645	0.0881745	0.924799	Null	-0.564661	0.232812	0.446213	Null			-0.281883	0.130838	0.494847	Null			0.158943	0.122867	0.747692	Null	-0.0668576	0.103703	0.910801	Null	-0.178272	0.15514	0.62924	Null				Null						Null			-0.0254891	0.0911883	0.985855	Null	0.239166	0.0864253	0.404229	Null	0.0926269	0.026453	0.00196267	Suggestive	0.10644	0.0255707	0.000458439	Tier1	0.111252	0.0257401	0.000633485	Tier1
major_dietary_changes_in_the_last_5_years_f1538_0_0_Yes._because_of_illness|IGFBP4|finngen_R12_E4_OBESITYNAS	major_dietary_changes_in_the_last_5_years_f1538_0_0_Yes._because_of_illness	Diet_Weekly	IGFBP4	finngen_R12_E4_OBESITYNAS	age_e66_first_reported_obesity_f130792_0_0	E66	E Disease-liability (D->P)	0.0933756	0.0832845	0.521585	Null	0.0515645	0.0881745	0.924799	Null	-0.264696	0.274048	0.952504	Null			-0.0628798	0.154109	0.990183	Null			0.146193	0.112264	0.745554	Null	0.0411628	0.122583	0.9686	Null	-0.254861	0.184913	0.529469	Null				Null						Null			-0.0254891	0.0911883	0.985855	Null	0.239166	0.0864253	0.404229	Null	0.084322	0.020166	0.00018637	Tier1plus	0.0969126	0.0276246	0.00445951	Tier1plus	0.0999956	0.0235532	0.000885452	Tier1
major_dietary_changes_in_the_last_5_years_f1538_0_0_Yes._because_of_illness|IGFBP4|finngen_R12_T2D	major_dietary_changes_in_the_last_5_years_f1538_0_0_Yes._because_of_illness	Diet_Weekly	IGFBP4	finngen_R12_T2D	age_e11_first_reported_non_insulin_dependent_diabetes_mellitus_f130708_0_0	E11	E Disease-liability (D->P)	0.0933756	0.0832845	0.521585	Null	0.0515645	0.0881745	0.924799	Null	-0.197996	0.13935	0.881714	Null			-0.0296794	0.078267	0.990183	Null			-0.0809577	0.0837781	0.839725	Null	0.257292	0.0622751	0.0164181	Suggestive	1.49685	0.52028	0.0585413	Null				Null						Null			-0.0254891	0.0911883	0.985855	Null	0.239166	0.0864253	0.404229	Null	0.0256742	0.012149	0.0769834	Null	0.0643152	0.0140758	8.8724e-05	Tier1	0.254308	0.0149794	2.58199e-61	Tier1
major_dietary_changes_in_the_last_5_years_f1538_0_0_Yes._because_of_illness|IGFBP4|finngen_R12_T2D_WIDE	major_dietary_changes_in_the_last_5_years_f1538_0_0_Yes._because_of_illness	Diet_Weekly	IGFBP4	finngen_R12_T2D_WIDE	age_e11_first_reported_non_insulin_dependent_diabetes_mellitus_f130708_0_0	E11	E Disease-liability (D->P)	0.0933756	0.0832845	0.521585	Null	0.0515645	0.0881745	0.924799	Null	-0.0194258	0.166299	0.994112	Null			0.0603259	0.0934373	0.974286	Null			-0.138652	0.0858801	0.627001	Null	0.16673	0.0741181	0.459513	Null	1.60343	0.51119	0.0320489	Reverse				Null						Null			-0.0254891	0.0911883	0.985855	Null	0.239166	0.0864253	0.404229	Null	0.0378271	0.0125732	0.00863984	Tier1plus	0.0553881	0.0147355	0.00193998	Tier1plus	0.247799	0.0145268	1.29769e-61	Tier1
nap_during_day_f1190_0_0|IGFBP4|finngen_R12_T2D	nap_during_day_f1190_0_0	Sleep	IGFBP4	finngen_R12_T2D	age_e11_first_reported_non_insulin_dependent_diabetes_mellitus_f130708_0_0	E11	E Disease-liability (D->P)	0.128238	0.0849993	0.352276	Null	0.0545105	0.0926686	0.924117	Null	-0.197996	0.13935	0.881714	Null			-0.0296794	0.078267	0.990183	Null			-0.0809577	0.0837781	0.839725	Null	0.257292	0.0622751	0.0164181	Suggestive	0.358745	0.13014	0.0743919	Null				Null						Null			-0.0095827	0.0138134	0.938545	Null	0.00468196	0.0330334	0.997764	Null	0.0256742	0.012149	0.0769834	Null	0.0643152	0.0140758	8.8724e-05	Tier1	0.0121058	0.00405967	0.0402948	Tier1
nitrogen_oxides_air_pollution._2010_f24004_0_0|IGFBP4|finngen_R12_E4_OBESITY	nitrogen_oxides_air_pollution._2010_f24004_0_0	Residential_Air_Pollution	IGFBP4	finngen_R12_E4_OBESITY	age_e66_first_reported_obesity_f130792_0_0	E66	E Disease-liability (D->P)									-0.422067	0.19862	0.587548	Null			-0.158363	0.111639	0.833677	Null			0.143599	0.117588	0.772857	Null	-0.124777	0.125689	0.842661	Null								Null						Null			-0.0349332	0.0175403	0.586168	Null	-0.013305	0.0383572	0.993412	Null	0.0923149	0.0191094	1.44804e-05	Tier1plus	0.101921	0.0185148	1.14063e-06	Tier1plus	0.0169312	0.00537928	0.0276385	Tier1
no2_mean|IGFBP4|finngen_R12_E4_OBESITY	no2_mean	Residential_Air_Pollution	IGFBP4	finngen_R12_E4_OBESITY	age_e66_first_reported_obesity_f130792_0_0	E66	E Disease-liability (D->P)									-0.422067	0.19862	0.587548	Null			-0.158363	0.111639	0.833677	Null			0.143599	0.117588	0.772857	Null	-0.124777	0.125689	0.842661	Null								Null						Null			-0.0173235	0.0165573	0.861947	Null	-0.00454868	0.0216688	0.995798	Null	0.0923149	0.0191094	1.44804e-05	Tier1plus	0.101921	0.0185148	1.14063e-06	Tier1plus	0.0137008	0.0045439	0.0380132	Tier1
non_oily_fish_intake_f1339_0_0|IGFBP4|finngen_R12_E4_OBESITYNAS	non_oily_fish_intake_f1339_0_0	Diet_Weekly	IGFBP4	finngen_R12_E4_OBESITYNAS	age_e66_first_reported_obesity_f130792_0_0	E66	E Disease-liability (D->P)	-0.0568922	0.40186	0.950715	Null	0.430017	0.384134	0.788602	Null	-0.264696	0.274048	0.952504	Null			-0.0628798	0.154109	0.990183	Null			0.146193	0.112264	0.745554	Null	0.0411628	0.122583	0.9686	Null	3.33111	2.2079	0.472563	Null				Null						Null			0.00851922	0.0165238	0.95541	Null	-0.0255491	0.0230652	0.927675	Null	0.084322	0.020166	0.00018637	Tier1plus	0.0969126	0.0276246	0.00445951	Tier1plus	0.0294124	0.00749118	0.00272426	Tier1
oily_fish_intake_f1329_0_0|IGFBP4|finngen_R12_E4_OBESITY	oily_fish_intake_f1329_0_0	Diet_Weekly	IGFBP4	finngen_R12_E4_OBESITY	age_e66_first_reported_obesity_f130792_0_0	E66	E Disease-liability (D->P)	-0.167435	0.100938	0.293916	Null	0.0341826	0.121989	0.9659	Null	-0.422067	0.19862	0.587548	Null			-0.158363	0.111639	0.833677	Null			0.143599	0.117588	0.772857	Null	-0.124777	0.125689	0.842661	Null	0.359223	0.402744	0.739548	Null				Null						Null			0.00294923	0.021457	0.99427	Null	-0.0139664	0.0231163	0.982514	Null	0.0923149	0.0191094	1.44804e-05	Tier1plus	0.101921	0.0185148	1.14063e-06	Tier1plus	0.0341648	0.00937462	0.00652891	Tier1
oily_fish_intake_f1329_0_0|IGFBP4|finngen_R12_E4_OBESITYCAL	oily_fish_intake_f1329_0_0	Diet_Weekly	IGFBP4	finngen_R12_E4_OBESITYCAL	age_e66_first_reported_obesity_f130792_0_0	E66	E Disease-liability (D->P)	-0.167435	0.100938	0.293916	Null	0.0341826	0.121989	0.9659	Null	-0.564661	0.232812	0.446213	Null			-0.281883	0.130838	0.494847	Null			0.158943	0.122867	0.747692	Null	-0.0668576	0.103703	0.910801	Null	0.27421	0.414653	0.81741	Null				Null						Null			0.00294923	0.021457	0.99427	Null	-0.0139664	0.0231163	0.982514	Null	0.0926269	0.026453	0.00196267	Suggestive	0.10644	0.0255707	0.000458439	Tier1	0.0360013	0.0116533	0.031839	Tier1
oily_fish_intake_f1329_0_0|IGFBP4|finngen_R12_E4_OBESITYNAS	oily_fish_intake_f1329_0_0	Diet_Weekly	IGFBP4	finngen_R12_E4_OBESITYNAS	age_e66_first_reported_obesity_f130792_0_0	E66	E Disease-liability (D->P)	-0.167435	0.100938	0.293916	Null	0.0341826	0.121989	0.9659	Null	-0.264696	0.274048	0.952504	Null			-0.0628798	0.154109	0.990183	Null			0.146193	0.112264	0.745554	Null	0.0411628	0.122583	0.9686	Null	0.472454	0.461321	0.682995	Null				Null						Null			0.00294923	0.021457	0.99427	Null	-0.0139664	0.0231163	0.982514	Null	0.084322	0.020166	0.00018637	Tier1plus	0.0969126	0.0276246	0.00445951	Tier1plus	0.0366435	0.0111274	0.0184462	Tier1
pack_years_of_smoking_f20161_0_0|IGFBP4|finngen_R12_AB1_OTHER_SEPSIS	pack_years_of_smoking_f20161_0_0	Smoking	IGFBP4	finngen_R12_AB1_OTHER_SEPSIS	age_a41_first_reported_other_septicaemia_f130070_0_0	A41	C Exposure-marker	0.427503	0.0680283	1.41161e-07	Tier1	0.222994	0.0749118	0.14073	Null	0.342986	0.26571	0.905509	Null			0.206211	0.149347	0.833677	Null			-0.0803559	0.0994528	0.877047	Null	-0.119691	0.158079	0.885697	Null	0.474962	0.106441	0.000397456	Tier1				Null						Null			-0.00899897	0.0233631	0.972317	Null	-0.00277642	0.0390188	0.997764	Null	0.0642536	0.0777828	0.549739	Null	0.135144	0.148276	0.661507	Null	-0.0389097	0.0240128	0.415343	Null
pack_years_of_smoking_f20161_0_0|IGFBP4|finngen_R12_E4_OBESITY	pack_years_of_smoking_f20161_0_0	Smoking	IGFBP4	finngen_R12_E4_OBESITY	age_e66_first_reported_obesity_f130792_0_0	E66	E Disease-liability (D->P)	0.427503	0.0680283	1.41161e-07	Tier1	0.222994	0.0749118	0.14073	Null	-0.422067	0.19862	0.587548	Null			-0.158363	0.111639	0.833677	Null			0.143599	0.117588	0.772857	Null	-0.124777	0.125689	0.842661	Null	0.92956	0.168758	3.12872e-06	Tier1				Null						Null			-0.00899897	0.0233631	0.972317	Null	-0.00277642	0.0390188	0.997764	Null	0.0923149	0.0191094	1.44804e-05	Tier1plus	0.101921	0.0185148	1.14063e-06	Tier1plus	0.0390864	0.00949617	0.00148045	Tier1
pack_years_of_smoking_f20161_0_0|IGFBP4|finngen_R12_E4_OBESITYCAL	pack_years_of_smoking_f20161_0_0	Smoking	IGFBP4	finngen_R12_E4_OBESITYCAL	age_e66_first_reported_obesity_f130792_0_0	E66	C Exposure-marker	0.427503	0.0680283	1.41161e-07	Tier1	0.222994	0.0749118	0.14073	Null	-0.564661	0.232812	0.446213	Null			-0.281883	0.130838	0.494847	Null			0.158943	0.122867	0.747692	Null	-0.0668576	0.103703	0.910801	Null	0.926717	0.171913	5.45624e-06	Tier1				Null						Null			-0.00899897	0.0233631	0.972317	Null	-0.00277642	0.0390188	0.997764	Null	0.0926269	0.026453	0.00196267	Suggestive	0.10644	0.0255707	0.000458439	Tier1	0.0464863	0.0114842	0.00180616	Tier1
pack_years_of_smoking_f20161_0_0|IGFBP4|finngen_R12_E4_OBESITYNAS	pack_years_of_smoking_f20161_0_0	Smoking	IGFBP4	finngen_R12_E4_OBESITYNAS	age_e66_first_reported_obesity_f130792_0_0	E66	E Disease-liability (D->P)	0.427503	0.0680283	1.41161e-07	Tier1	0.222994	0.0749118	0.14073	Null	-0.264696	0.274048	0.952504	Null			-0.0628798	0.154109	0.990183	Null			0.146193	0.112264	0.745554	Null	0.0411628	0.122583	0.9686	Null	1.1053	0.207526	7.4785e-06	Tier1				Null						Null			-0.00899897	0.0233631	0.972317	Null	-0.00277642	0.0390188	0.997764	Null	0.084322	0.020166	0.00018637	Tier1plus	0.0969126	0.0276246	0.00445951	Tier1plus	0.0431474	0.011603	0.00520655	Tier1
pack_years_of_smoking_f20161_0_0|IGFBP4|finngen_R12_I9_AF	pack_years_of_smoking_f20161_0_0	Smoking	IGFBP4	finngen_R12_I9_AF	age_i48_first_reported_atrial_fibrillation_and_flutter_f131350_0_0	I48	C Exposure-marker	0.427503	0.0680283	1.41161e-07	Tier1	0.222994	0.0749118	0.14073	Null	-0.215642	0.205519	0.9396	Null			-0.105723	0.115447	0.950572	Null			0.036809	0.144685	0.968124	Null	-0.0928113	0.101014	0.85695	Null	0.68309	0.149523	0.000254518	Tier1				Null						Null			-0.00899897	0.0233631	0.972317	Null	-0.00277642	0.0390188	0.997764	Null	0.00591339	0.00967083	0.668843	Null	-0.0155419	0.0113299	0.435653	Null	0.00404198	0.00315677	0.571034	Null
pack_years_of_smoking_f20161_0_0|IGFBP4|finngen_R12_I9_HEARTFAIL	pack_years_of_smoking_f20161_0_0	Smoking	IGFBP4	finngen_R12_I9_HEARTFAIL	age_i50_first_reported_heart_failure_f131354_0_0	I50	C Exposure-marker	0.427503	0.0680283	1.41161e-07	Tier1	0.222994	0.0749118	0.14073	Null	-0.019235	0.19449	0.994112	Null			-0.0626664	0.109218	0.983744	Null			0.0994615	0.108437	0.845668	Null	-0.00145208	0.0869358	0.998624	Null	0.450014	0.111991	0.00212741	Tier1				Null						Null			-0.00899897	0.0233631	0.972317	Null	-0.00277642	0.0390188	0.997764	Null	0.0344315	0.0388196	0.516289	Null	0.031644	0.0429919	0.749006	Null	0.00296243	0.0121913	0.942935	Null
pack_years_of_smoking_f20161_0_0|IGFBP4|finngen_R12_I9_HEARTFAIL_AND_HYPERTCARDIOM	pack_years_of_smoking_f20161_0_0	Smoking	IGFBP4	finngen_R12_I9_HEARTFAIL_AND_HYPERTCARDIOM	age_i50_first_reported_heart_failure_f131354_0_0	I50	C Exposure-marker	0.427503	0.0680283	1.41161e-07	Tier1	0.222994	0.0749118	0.14073	Null	-2.25122	1.42885	0.819346	Null			-1.22273	0.8032	0.779421	Null			0.809484	0.870229	0.840814	Null	0.0924759	0.641873	0.988164	Null	1.86568	0.584472	0.0279373	Tier1				Null						Null			-0.00899897	0.0233631	0.972317	Null	-0.00277642	0.0390188	0.997764	Null	0.000640925	0.0106991	0.971366	Null	0.0240328	0.0126749	0.208238	Null	0.00884362	0.0040299	0.191384	Null
pack_years_of_smoking_f20161_0_0|IGFBP4|finngen_R12_I9_HEARTFAIL_AND_OVERWEIGHT	pack_years_of_smoking_f20161_0_0	Smoking	IGFBP4	finngen_R12_I9_HEARTFAIL_AND_OVERWEIGHT	age_i50_first_reported_heart_failure_f131354_0_0	I50	C Exposure-marker	0.427503	0.0680283	1.41161e-07	Tier1	0.222994	0.0749118	0.14073	Null	0.116085	0.254988	0.994112	Null			0.0560292	0.142969	0.990183	Null			0.103325	0.124509	0.872304	Null	0.112912	0.114083	0.842661	Null	0.415692	0.130767	0.0288219	Tier1				Null						Null			-0.00899897	0.0233631	0.972317	Null	-0.00277642	0.0390188	0.997764	Null	0.0317888	0.0384191	0.549096	Null	-0.0291008	0.0417279	0.764068	Null	0.00161467	0.0134137	0.97192	Null
pack_years_of_smoking_f20161_0_0|IGFBP4|finngen_R12_I9_HYPTENSESS	pack_years_of_smoking_f20161_0_0	Smoking	IGFBP4	finngen_R12_I9_HYPTENSESS	age_i10_first_reported_essential_primary_hypertension_f131286_0_0	I10	C Exposure-marker	0.427503	0.0680283	1.41161e-07	Tier1	0.222994	0.0749118	0.14073	Null	-0.327179	0.126168	0.402461	Null			-0.130797	0.0708919	0.632274	Null			0.26779	0.159006	0.610723	Null	0.0657039	0.079251	0.871151	Null	0.435363	0.112184	0.0034743	Tier1				Null						Null			-0.00899897	0.0233631	0.972317	Null	-0.00277642	0.0390188	0.997764	Null	0.036888	0.0165299	0.0599795	Null	0.0398476	0.0166846	0.0848092	Null	0.00672068	0.00502253	0.540693	Null
pack_years_of_smoking_f20161_0_0|IGFBP4|finngen_R12_J10_PLEUREFFUSION	pack_years_of_smoking_f20161_0_0	Smoking	IGFBP4	finngen_R12_J10_PLEUREFFUSION	age_j90_first_reported_pleural_effusion_not_elsewhere_classified_f131534_0_0	J90	C Exposure-marker	0.427503	0.0680283	1.41161e-07	Tier1	0.222994	0.0749118	0.14073	Null	0.105135	0.438183	0.994112	Null			-0.725969	0.245879	0.211293	Null			0.00455336	0.145124	0.997103	Null	-0.489231	0.215228	0.44537	Null	1.04615	0.184631	1.52713e-06	Tier1				Null						Null			-0.00899897	0.0233631	0.972317	Null	-0.00277642	0.0390188	0.997764	Null
pack_years_of_smoking_f20161_0_0|IGFBP4|finngen_R12_J10_PNEUMONIA	pack_years_of_smoking_f20161_0_0	Smoking	IGFBP4	finngen_R12_J10_PNEUMONIA	age_j18_first_reported_pneumonia_organism_unspecified_f131456_0_0	J18	C Exposure-marker	0.427503	0.0680283	1.41161e-07	Tier1	0.222994	0.0749118	0.14073	Null	0.0985106	0.134713	0.960948	Null			0.0377545	0.0756966	0.990183	Null			0.0516079	0.0446391	0.791486	Null	0.0201127	0.0601852	0.9686	Null	0.534027	0.0756777	3.71212e-10	Tier1				Null						Null			-0.00899897	0.0233631	0.972317	Null	-0.00277642	0.0390188	0.997764	Null	-0.0497806	0.122281	0.783327	Null	0.04917	0.0803362	0.800032	Null	0.115001	0.128479	0.739192	Null
pack_years_of_smoking_f20161_0_0|IGFBP4|finngen_R12_K11_DISLIVOTH	pack_years_of_smoking_f20161_0_0	Smoking	IGFBP4	finngen_R12_K11_DISLIVOTH	age_k76_first_reported_other_diseases_of_liver_f131670_0_0	K76	C Exposure-marker	0.427503	0.0680283	1.41161e-07	Tier1	0.222994	0.0749118	0.14073	Null	-0.804732	0.399681	0.639037	Null			-0.296881	0.224594	0.856066	Null			-0.144063	0.13251	0.809722	Null	0.0567442	0.178384	0.969995	Null	0.649394	0.160085	0.0018553	Tier1				Null						Null			-0.00899897	0.0233631	0.972317	Null	-0.00277642	0.0390188	0.997764	Null	-0.0141501	0.0227276	0.663113	Null	-0.0410465	0.024362	0.290309	Null	-0.00416893	0.00971889	0.897869	Null
pack_years_of_smoking_f20161_0_0|IGFBP4|finngen_R12_T2D_WIDE	pack_years_of_smoking_f20161_0_0	Smoking	IGFBP4	finngen_R12_T2D_WIDE	age_e11_first_reported_non_insulin_dependent_diabetes_mellitus_f130708_0_0	E11	B Biomarker	0.427503	0.0680283	1.41161e-07	Tier1	0.222994	0.0749118	0.14073	Null	-0.0194258	0.166299	0.994112	Null			0.0603259	0.0934373	0.974286	Null			-0.138652	0.0858801	0.627001	Null	0.16673	0.0741181	0.459513	Null	0.424169	0.128873	0.0211768	Tier1				Null						Null			-0.00899897	0.0233631	0.972317	Null	-0.00277642	0.0390188	0.997764	Null	0.0378271	0.0125732	0.00863984	Tier1plus	0.0553881	0.0147355	0.00193998	Tier1plus	0.00830186	0.0043344	0.290034	Null
particulate_matter_air_pollution_pm10._2007_f24019_0_0|IGFBP4|finngen_R12_E4_OBESITY	particulate_matter_air_pollution_pm10._2007_f24019_0_0	Residential_Air_Pollution	IGFBP4	finngen_R12_E4_OBESITY	age_e66_first_reported_obesity_f130792_0_0	E66	E Disease-liability (D->P)									-0.422067	0.19862	0.587548	Null			-0.158363	0.111639	0.833677	Null			0.143599	0.117588	0.772857	Null	-0.124777	0.125689	0.842661	Null								Null						Null			-0.00482938	0.0123207	0.971931	Null	0.0118033	0.0171993	0.977667	Null	0.0923149	0.0191094	1.44804e-05	Tier1plus	0.101921	0.0185148	1.14063e-06	Tier1plus	0.0142151	0.0042017	0.0144763	Tier1
past_tobacco_smoking_f1249_0_0|IGFBP4|finngen_R12_E4_OBESITY	past_tobacco_smoking_f1249_0_0	Smoking	IGFBP4	finngen_R12_E4_OBESITY	age_e66_first_reported_obesity_f130792_0_0	E66	E Disease-liability (D->P)	0.17386	0.0780617	0.126788	Null	0.0214662	0.110231	0.97216	Null	-0.422067	0.19862	0.587548	Null			-0.158363	0.111639	0.833677	Null			0.143599	0.117588	0.772857	Null	-0.124777	0.125689	0.842661	Null	0.505804	0.21151	0.149165	Null				Null						Null			0.00367963	0.0291246	0.99427	Null	0.0335557	0.0300604	0.926247	Null	0.0923149	0.0191094	1.44804e-05	Tier1plus	0.101921	0.0185148	1.14063e-06	Tier1plus	0.0335171	0.00892841	0.00478688	Tier1
past_tobacco_smoking_f1249_0_0|IGFBP4|finngen_R12_E4_OBESITYCAL	past_tobacco_smoking_f1249_0_0	Smoking	IGFBP4	finngen_R12_E4_OBESITYCAL	age_e66_first_reported_obesity_f130792_0_0	E66	E Disease-liability (D->P)	0.17386	0.0780617	0.126788	Null	0.0214662	0.110231	0.97216	Null	-0.564661	0.232812	0.446213	Null			-0.281883	0.130838	0.494847	Null			0.158943	0.122867	0.747692	Null	-0.0668576	0.103703	0.910801	Null	0.556621	0.212946	0.102437	Null				Null						Null			0.00367963	0.0291246	0.99427	Null	0.0335557	0.0300604	0.926247	Null	0.0926269	0.026453	0.00196267	Suggestive	0.10644	0.0255707	0.000458439	Tier1	0.0370732	0.0107938	0.0125286	Tier1
past_tobacco_smoking_f1249_0_0|IGFBP4|finngen_R12_E4_OBESITYNAS	past_tobacco_smoking_f1249_0_0	Smoking	IGFBP4	finngen_R12_E4_OBESITYNAS	age_e66_first_reported_obesity_f130792_0_0	E66	E Disease-liability (D->P)	0.17386	0.0780617	0.126788	Null	0.0214662	0.110231	0.97216	Null	-0.264696	0.274048	0.952504	Null			-0.0628798	0.154109	0.990183	Null			0.146193	0.112264	0.745554	Null	0.0411628	0.122583	0.9686	Null	0.576455	0.256899	0.1879	Null				Null						Null			0.00367963	0.0291246	0.99427	Null	0.0335557	0.0300604	0.926247	Null	0.084322	0.020166	0.00018637	Tier1plus	0.0969126	0.0276246	0.00445951	Tier1plus	0.035139	0.0102873	0.0132269	Tier1
pm2_5_mean|IGFBP4|finngen_R12_E4_OBESITY	pm2_5_mean	Residential_Air_Pollution	IGFBP4	finngen_R12_E4_OBESITY	age_e66_first_reported_obesity_f130792_0_0	E66	E Disease-liability (D->P)									-0.422067	0.19862	0.587548	Null			-0.158363	0.111639	0.833677	Null			0.143599	0.117588	0.772857	Null	-0.124777	0.125689	0.842661	Null								Null						Null			-0.0345384	0.021554	0.724568	Null	-0.021141	0.0251823	0.964997	Null	0.0923149	0.0191094	1.44804e-05	Tier1plus	0.101921	0.0185148	1.14063e-06	Tier1plus	0.0166472	0.00552695	0.0380587	Tier1
smoking_status_f20116_0_0_Current|IGFBP4|finngen_R12_E4_OBESITYNAS	smoking_status_f20116_0_0_Current	Smoking	IGFBP4	finngen_R12_E4_OBESITYNAS	age_e66_first_reported_obesity_f130792_0_0	E66	E Disease-liability (D->P)	0.123352	0.0336285	0.00458411	Tier1	0.0469382	0.0436462	0.800298	Null	-0.264696	0.274048	0.952504	Null			-0.0628798	0.154109	0.990183	Null			0.146193	0.112264	0.745554	Null	0.0411628	0.122583	0.9686	Null	-0.100717	0.0847866	0.61036	Null				Null						Null			-0.0816374	0.0929928	0.899846	Null	-0.0533233	0.179723	0.99359	Null	0.084322	0.020166	0.00018637	Tier1plus	0.0969126	0.0276246	0.00445951	Tier1plus	0.11803	0.0404694	0.0479015	Tier1
smoking_status_f20116_0_0_Never|IGFBP4|finngen_R12_AB1_OTHER_SEPSIS	smoking_status_f20116_0_0_Never	Smoking	IGFBP4	finngen_R12_AB1_OTHER_SEPSIS	age_a41_first_reported_other_septicaemia_f130070_0_0	A41	C Exposure-marker	-0.0969276	0.0254437	0.00301241	Tier1	-0.0250505	0.0307603	0.870458	Null	0.342986	0.26571	0.905509	Null			0.206211	0.149347	0.833677	Null			-0.0803559	0.0994528	0.877047	Null	-0.119691	0.158079	0.885697	Null	-0.156776	0.0422838	0.00639068	Tier1				Null						Null			-0.023186	0.0662179	0.978171	Null	-0.0830642	0.10839	0.969923	Null	0.0642536	0.0777828	0.549739	Null	0.135144	0.148276	0.661507	Null	0.189728	0.0673977	0.0607908	Null
smoking_status_f20116_0_0_Never|IGFBP4|finngen_R12_E4_OBESITY	smoking_status_f20116_0_0_Never	Smoking	IGFBP4	finngen_R12_E4_OBESITY	age_e66_first_reported_obesity_f130792_0_0	E66	E Disease-liability (D->P)	-0.0969276	0.0254437	0.00301241	Tier1	-0.0250505	0.0307603	0.870458	Null	-0.422067	0.19862	0.587548	Null			-0.158363	0.111639	0.833677	Null			0.143599	0.117588	0.772857	Null	-0.124777	0.125689	0.842661	Null	-0.270845	0.0623924	0.000642891	Tier1				Null						Null			-0.023186	0.0662179	0.978171	Null	-0.0830642	0.10839	0.969923	Null	0.0923149	0.0191094	1.44804e-05	Tier1plus	0.101921	0.0185148	1.14063e-06	Tier1plus	-0.0848713	0.0248601	0.0132499	Tier1
smoking_status_f20116_0_0_Never|IGFBP4|finngen_R12_E4_OBESITYCAL	smoking_status_f20116_0_0_Never	Smoking	IGFBP4	finngen_R12_E4_OBESITYCAL	age_e66_first_reported_obesity_f130792_0_0	E66	C Exposure-marker	-0.0969276	0.0254437	0.00301241	Tier1	-0.0250505	0.0307603	0.870458	Null	-0.564661	0.232812	0.446213	Null			-0.281883	0.130838	0.494847	Null			0.158943	0.122867	0.747692	Null	-0.0668576	0.103703	0.910801	Null	-0.278448	0.0656449	0.000907075	Tier1				Null						Null			-0.023186	0.0662179	0.978171	Null	-0.0830642	0.10839	0.969923	Null	0.0926269	0.026453	0.00196267	Suggestive	0.10644	0.0255707	0.000458439	Tier1	-0.105192	0.0284929	0.00558226	Tier1
smoking_status_f20116_0_0_Never|IGFBP4|finngen_R12_E4_OBESITYNAS	smoking_status_f20116_0_0_Never	Smoking	IGFBP4	finngen_R12_E4_OBESITYNAS	age_e66_first_reported_obesity_f130792_0_0	E66	E Disease-liability (D->P)	-0.0969276	0.0254437	0.00301241	Tier1	-0.0250505	0.0307603	0.870458	Null	-0.264696	0.274048	0.952504	Null			-0.0628798	0.154109	0.990183	Null			0.146193	0.112264	0.745554	Null	0.0411628	0.122583	0.9686	Null	-0.337326	0.073677	0.000244994	Tier1				Null						Null			-0.023186	0.0662179	0.978171	Null	-0.0830642	0.10839	0.969923	Null	0.084322	0.020166	0.00018637	Tier1plus	0.0969126	0.0276246	0.00445951	Tier1plus	-0.103654	0.0278571	0.00519127	Tier1
smoking_status_f20116_0_0_Never|IGFBP4|finngen_R12_I9_HYPTENSESS	smoking_status_f20116_0_0_Never	Smoking	IGFBP4	finngen_R12_I9_HYPTENSESS	age_i10_first_reported_essential_primary_hypertension_f131286_0_0	I10	C Exposure-marker	-0.0969276	0.0254437	0.00301241	Tier1	-0.0250505	0.0307603	0.870458	Null	-0.327179	0.126168	0.402461	Null			-0.130797	0.0708919	0.632274	Null			0.26779	0.159006	0.610723	Null	0.0657039	0.079251	0.871151	Null	-0.142328	0.0456653	0.0338263	Tier1				Null						Null			-0.023186	0.0662179	0.978171	Null	-0.0830642	0.10839	0.969923	Null	0.036888	0.0165299	0.0599795	Null	0.0398476	0.0166846	0.0848092	Null	-0.038438	0.0146012	0.0898769	Null
smoking_status_f20116_0_0_Never|IGFBP4|finngen_R12_J10_PNEUMONIA	smoking_status_f20116_0_0_Never	Smoking	IGFBP4	finngen_R12_J10_PNEUMONIA	age_j18_first_reported_pneumonia_organism_unspecified_f131456_0_0	J18	C Exposure-marker	-0.0969276	0.0254437	0.00301241	Tier1	-0.0250505	0.0307603	0.870458	Null	0.0985106	0.134713	0.960948	Null			0.0377545	0.0756966	0.990183	Null			0.0516079	0.0446391	0.791486	Null	0.0201127	0.0601852	0.9686	Null	-0.130814	0.0286836	0.000261723	Tier1				Null						Null			-0.023186	0.0662179	0.978171	Null	-0.0830642	0.10839	0.969923	Null	-0.0497806	0.122281	0.783327	Null	0.04917	0.0803362	0.800032	Null	0.146481	0.0984415	0.471906	Null
smoking_status_f20116_0_0_Never|IGFBP4|finngen_R12_M13_GOUT	smoking_status_f20116_0_0_Never	Smoking	IGFBP4	finngen_R12_M13_GOUT	age_m10_first_reported_gout_f131858_0_0	M10	C Exposure-marker	-0.0969276	0.0254437	0.00301241	Tier1	-0.0250505	0.0307603	0.870458	Null	0.0940762	0.320413	0.994112	Null			-0.295155	0.180109	0.7081	Null			0.551337	0.235147	0.319627	Null	0.114351	0.233719	0.944698	Null	-0.231971	0.0647517	0.00916469	Tier1				Null						Null			-0.023186	0.0662179	0.978171	Null	-0.0830642	0.10839	0.969923	Null	0.0102298	0.0133359	0.58059	Null	0.035328	0.0184865	0.203472	Null	0.00326266	0.00921208	0.916882	Null
smoking_status_f20116_0_0_Never|IGFBP4|finngen_R12_T2D_WIDE	smoking_status_f20116_0_0_Never	Smoking	IGFBP4	finngen_R12_T2D_WIDE	age_e11_first_reported_non_insulin_dependent_diabetes_mellitus_f130708_0_0	E11	B Biomarker	-0.0969276	0.0254437	0.00301241	Tier1	-0.0250505	0.0307603	0.870458	Null	-0.0194258	0.166299	0.994112	Null			0.0603259	0.0934373	0.974286	Null			-0.138652	0.0858801	0.627001	Null	0.16673	0.0741181	0.459513	Null	-0.15794	0.0426516	0.00647335	Tier1				Null						Null			-0.023186	0.0662179	0.978171	Null	-0.0830642	0.10839	0.969923	Null	0.0378271	0.0125732	0.00863984	Tier1plus	0.0553881	0.0147355	0.00193998	Tier1plus	-0.0106849	0.0107787	0.705105	Null
snoring_f1210_0_0_No|IGFBP4|finngen_R12_E4_OBESITY	snoring_f1210_0_0_No	Sleep	IGFBP4	finngen_R12_E4_OBESITY	age_e66_first_reported_obesity_f130792_0_0	E66	E Disease-liability (D->P)	-0.165933	0.0582272	0.0365129	Suggestive	-0.0270932	0.0527975	0.934753	Null	-0.422067	0.19862	0.587548	Null			-0.158363	0.111639	0.833677	Null			0.143599	0.117588	0.772857	Null	-0.124777	0.125689	0.842661	Null	-0.755438	0.245269	0.0362209	Tier1				Null						Null			-0.0381388	0.0519953	0.932191	Null	-0.0298581	0.0549158	0.987799	Null	0.0923149	0.0191094	1.44804e-05	Tier1plus	0.101921	0.0185148	1.14063e-06	Tier1plus	-0.0981118	0.0177577	2.70072e-06	Tier1
snoring_f1210_0_0_No|IGFBP4|finngen_R12_E4_OBESITYCAL	snoring_f1210_0_0_No	Sleep	IGFBP4	finngen_R12_E4_OBESITYCAL	age_e66_first_reported_obesity_f130792_0_0	E66	E Disease-liability (D->P)	-0.165933	0.0582272	0.0365129	Suggestive	-0.0270932	0.0527975	0.934753	Null	-0.564661	0.232812	0.446213	Null			-0.281883	0.130838	0.494847	Null			0.158943	0.122867	0.747692	Null	-0.0668576	0.103703	0.910801	Null	-0.764183	0.248066	0.0362209	Tier1				Null						Null			-0.0381388	0.0519953	0.932191	Null	-0.0298581	0.0549158	0.987799	Null	0.0926269	0.026453	0.00196267	Suggestive	0.10644	0.0255707	0.000458439	Tier1	-0.0896449	0.0191425	0.000152523	Tier1
snoring_f1210_0_0_No|IGFBP4|finngen_R12_E4_OBESITYNAS	snoring_f1210_0_0_No	Sleep	IGFBP4	finngen_R12_E4_OBESITYNAS	age_e66_first_reported_obesity_f130792_0_0	E66	E Disease-liability (D->P)	-0.165933	0.0582272	0.0365129	Suggestive	-0.0270932	0.0527975	0.934753	Null	-0.264696	0.274048	0.952504	Null			-0.0628798	0.154109	0.990183	Null			0.146193	0.112264	0.745554	Null	0.0411628	0.122583	0.9686	Null	-0.8579	0.285463	0.0430782	Tier1				Null						Null			-0.0381388	0.0519953	0.932191	Null	-0.0298581	0.0549158	0.987799	Null	0.084322	0.020166	0.00018637	Tier1plus	0.0969126	0.0276246	0.00445951	Tier1plus	-0.0861244	0.0198589	0.000610181	Tier1
snoring_f1210_0_0_No|IGFBP4|finngen_R12_T2D	snoring_f1210_0_0_No	Sleep	IGFBP4	finngen_R12_T2D	age_e11_first_reported_non_insulin_dependent_diabetes_mellitus_f130708_0_0	E11	E Disease-liability (D->P)	-0.165933	0.0582272	0.0365129	Suggestive	-0.0270932	0.0527975	0.934753	Null	-0.197996	0.13935	0.881714	Null			-0.0296794	0.078267	0.990183	Null			-0.0809577	0.0837781	0.839725	Null	0.257292	0.0622751	0.0164181	Suggestive	-0.333	0.157606	0.23357	Null				Null						Null			-0.0381388	0.0519953	0.932191	Null	-0.0298581	0.0549158	0.987799	Null	0.0256742	0.012149	0.0769834	Null	0.0643152	0.0140758	8.8724e-05	Tier1	-0.0333105	0.0110196	0.0373369	Tier1
spread_type_f1428_0_0_Never.rarely_use_spread|IGFBP4|finngen_R12_E4_OBESITY	spread_type_f1428_0_0_Never.rarely_use_spread	Diet_Weekly	IGFBP4	finngen_R12_E4_OBESITY	age_e66_first_reported_obesity_f130792_0_0	E66	E Disease-liability (D->P)	0.161023	0.124127	0.443878	Null	0.356604	0.103013	0.0580652	Null	-0.422067	0.19862	0.587548	Null			-0.158363	0.111639	0.833677	Null			0.143599	0.117588	0.772857	Null	-0.124777	0.125689	0.842661	Null	0.905587	0.494711	0.336525	Null				Null						Null			0.0851452	0.0661661	0.803787	Null	0.00966374	0.0876659	0.997764	Null	0.0923149	0.0191094	1.44804e-05	Tier1plus	0.101921	0.0185148	1.14063e-06	Tier1plus	0.174086	0.031255	2.26441e-06	Tier1
spread_type_f1428_0_0_Never.rarely_use_spread|IGFBP4|finngen_R12_E4_OBESITYCAL	spread_type_f1428_0_0_Never.rarely_use_spread	Diet_Weekly	IGFBP4	finngen_R12_E4_OBESITYCAL	age_e66_first_reported_obesity_f130792_0_0	E66	E Disease-liability (D->P)	0.161023	0.124127	0.443878	Null	0.356604	0.103013	0.0580652	Null	-0.564661	0.232812	0.446213	Null			-0.281883	0.130838	0.494847	Null			0.158943	0.122867	0.747692	Null	-0.0668576	0.103703	0.910801	Null	0.828857	0.464243	0.356304	Null				Null						Null			0.0851452	0.0661661	0.803787	Null	0.00966374	0.0876659	0.997764	Null	0.0926269	0.026453	0.00196267	Suggestive	0.10644	0.0255707	0.000458439	Tier1	0.189667	0.040288	0.000138653	Tier1
spread_type_f1428_0_0_Never.rarely_use_spread|IGFBP4|finngen_R12_E4_OBESITYNAS	spread_type_f1428_0_0_Never.rarely_use_spread	Diet_Weekly	IGFBP4	finngen_R12_E4_OBESITYNAS	age_e66_first_reported_obesity_f130792_0_0	E66	E Disease-liability (D->P)	0.161023	0.124127	0.443878	Null	0.356604	0.103013	0.0580652	Null	-0.264696	0.274048	0.952504	Null			-0.0628798	0.154109	0.990183	Null			0.146193	0.112264	0.745554	Null	0.0411628	0.122583	0.9686	Null	1.17538	0.674528	0.375274	Null				Null						Null			0.0851452	0.0661661	0.803787	Null	0.00966374	0.0876659	0.997764	Null	0.084322	0.020166	0.00018637	Tier1plus	0.0969126	0.0276246	0.00445951	Tier1plus	0.180591	0.0329884	3.40309e-06	Tier1
time_spent_watching_television_tv_f1070_0_0|IGFBP4|finngen_R12_E4_OBESITY	time_spent_watching_television_tv_f1070_0_0	Exercise_Freq	IGFBP4	finngen_R12_E4_OBESITY	age_e66_first_reported_obesity_f130792_0_0	E66	E Disease-liability (D->P)	0.23755	0.0529223	0.00031922	Tier1	0.148502	0.0521402	0.172009	Null	-0.422067	0.19862	0.587548	Null			-0.158363	0.111639	0.833677	Null			0.143599	0.117588	0.772857	Null	-0.124777	0.125689	0.842661	Null	0.659772	0.109271	1.8062e-07	Tier1				Null						Null			0.0506883	0.0212898	0.475802	Null	0.0141644	0.0242386	0.984741	Null	0.0923149	0.0191094	1.44804e-05	Tier1plus	0.101921	0.0185148	1.14063e-06	Tier1plus	0.0398402	0.0103295	0.00347154	Tier1
time_spent_watching_television_tv_f1070_0_0|IGFBP4|finngen_R12_E4_OBESITYCAL	time_spent_watching_television_tv_f1070_0_0	Exercise_Freq	IGFBP4	finngen_R12_E4_OBESITYCAL	age_e66_first_reported_obesity_f130792_0_0	E66	C Exposure-marker	0.23755	0.0529223	0.00031922	Tier1	0.148502	0.0521402	0.172009	Null	-0.564661	0.232812	0.446213	Null			-0.281883	0.130838	0.494847	Null			0.158943	0.122867	0.747692	Null	-0.0668576	0.103703	0.910801	Null	0.782951	0.114433	1.41579e-09	Tier1				Null						Null			0.0506883	0.0212898	0.475802	Null	0.0141644	0.0242386	0.984741	Null	0.0926269	0.026453	0.00196267	Suggestive	0.10644	0.0255707	0.000458439	Tier1	0.0248395	0.0119624	0.234055	Null
time_spent_watching_television_tv_f1070_0_0|IGFBP4|finngen_R12_E4_OBESITYNAS	time_spent_watching_television_tv_f1070_0_0	Exercise_Freq	IGFBP4	finngen_R12_E4_OBESITYNAS	age_e66_first_reported_obesity_f130792_0_0	E66	B Biomarker	0.23755	0.0529223	0.00031922	Tier1	0.148502	0.0521402	0.172009	Null	-0.264696	0.274048	0.952504	Null			-0.0628798	0.154109	0.990183	Null			0.146193	0.112264	0.745554	Null	0.0411628	0.122583	0.9686	Null	0.59303	0.134248	0.000476562	Tier1				Null						Null			0.0506883	0.0212898	0.475802	Null	0.0141644	0.0242386	0.984741	Null	0.084322	0.020166	0.00018637	Tier1plus	0.0969126	0.0276246	0.00445951	Tier1plus	0.0237813	0.0134057	0.346861	Null
time_spent_watching_television_tv_f1070_0_0|IGFBP4|finngen_R12_I9_HEARTFAIL	time_spent_watching_television_tv_f1070_0_0	Exercise_Freq	IGFBP4	finngen_R12_I9_HEARTFAIL	age_i50_first_reported_heart_failure_f131354_0_0	I50	C Exposure-marker	0.23755	0.0529223	0.00031922	Tier1	0.148502	0.0521402	0.172009	Null	-0.019235	0.19449	0.994112	Null			-0.0626664	0.109218	0.983744	Null			0.0994615	0.108437	0.845668	Null	-0.00145208	0.0869358	0.998624	Null	0.282985	0.0744381	0.00457256	Tier1				Null						Null			0.0506883	0.0212898	0.475802	Null	0.0141644	0.0242386	0.984741	Null	0.0344315	0.0388196	0.516289	Null	0.031644	0.0429919	0.749006	Null	-0.00012513	0.0175237	0.998284	Null
time_spent_watching_television_tv_f1070_0_0|IGFBP4|finngen_R12_I9_HEARTFAIL_AND_CHD	time_spent_watching_television_tv_f1070_0_0	Exercise_Freq	IGFBP4	finngen_R12_I9_HEARTFAIL_AND_CHD	age_i50_first_reported_heart_failure_f131354_0_0	I50	C Exposure-marker	0.23755	0.0529223	0.00031922	Tier1	0.148502	0.0521402	0.172009	Null	0.228295	0.282763	0.954528	Null			0.154942	0.158828	0.944472	Null			0.180738	0.137676	0.745288	Null	0.138339	0.12637	0.827236	Null	0.321194	0.0878083	0.00738664	Tier1				Null						Null			0.0506883	0.0212898	0.475802	Null	0.0141644	0.0242386	0.984741	Null	0.00423743	0.0262308	0.920853	Null	-0.00280402	0.0240834	0.966037	Null	-0.00594791	0.00711936	0.760479	Null
time_spent_watching_television_tv_f1070_0_0|IGFBP4|finngen_R12_I9_HYPTENSESS	time_spent_watching_television_tv_f1070_0_0	Exercise_Freq	IGFBP4	finngen_R12_I9_HYPTENSESS	age_i10_first_reported_essential_primary_hypertension_f131286_0_0	I10	C Exposure-marker	0.23755	0.0529223	0.00031922	Tier1	0.148502	0.0521402	0.172009	Null	-0.327179	0.126168	0.402461	Null			-0.130797	0.0708919	0.632274	Null			0.26779	0.159006	0.610723	Null	0.0657039	0.079251	0.871151	Null	0.366705	0.0690826	8.13674e-06	Tier1				Null						Null			0.0506883	0.0212898	0.475802	Null	0.0141644	0.0242386	0.984741	Null	0.036888	0.0165299	0.0599795	Null	0.0398476	0.0166846	0.0848092	Null	0.0200012	0.00776348	0.102579	Null
time_spent_watching_television_tv_f1070_0_0|IGFBP4|finngen_R12_M13_GOUT	time_spent_watching_television_tv_f1070_0_0	Exercise_Freq	IGFBP4	finngen_R12_M13_GOUT	age_m10_first_reported_gout_f131858_0_0	M10	C Exposure-marker	0.23755	0.0529223	0.00031922	Tier1	0.148502	0.0521402	0.172009	Null	0.0940762	0.320413	0.994112	Null			-0.295155	0.180109	0.7081	Null			0.551337	0.235147	0.319627	Null	0.114351	0.233719	0.944698	Null	0.374238	0.113407	0.020678	Tier1				Null						Null			0.0506883	0.0212898	0.475802	Null	0.0141644	0.0242386	0.984741	Null	0.0102298	0.0133359	0.58059	Null	0.035328	0.0184865	0.203472	Null	-0.00333416	0.0054071	0.840998	Null
time_spent_watching_television_tv_f1070_0_0|IGFBP4|finngen_R12_N14_CHRONKIDNEYDIS	time_spent_watching_television_tv_f1070_0_0	Exercise_Freq	IGFBP4	finngen_R12_N14_CHRONKIDNEYDIS	age_n18_first_reported_chronic_renal_failure_f132032_0_0	N18	C Exposure-marker	0.23755	0.0529223	0.00031922	Tier1	0.148502	0.0521402	0.172009	Null	0.766306	0.30765	0.436849	Null			0.187809	0.172691	0.94174	Null			0.878212	0.38293	0.3405	Null	0.145452	0.13725	0.8274	Null	0.294417	0.098194	0.0438148	Tier1				Null						Null			0.0506883	0.0212898	0.475802	Null	0.0141644	0.0242386	0.984741	Null	0.193668	0.0608011	0.00520374	Reverse	0.189536	0.0376162	1.14821e-05	Suggestive	0.0281599	0.0142318	0.270202	Null
time_spent_watching_television_tv_f1070_0_0|IGFBP4|finngen_R12_T2D	time_spent_watching_television_tv_f1070_0_0	Exercise_Freq	IGFBP4	finngen_R12_T2D	age_e11_first_reported_non_insulin_dependent_diabetes_mellitus_f130708_0_0	E11	C Exposure-marker	0.23755	0.0529223	0.00031922	Tier1	0.148502	0.0521402	0.172009	Null	-0.197996	0.13935	0.881714	Null			-0.0296794	0.078267	0.990183	Null			-0.0809577	0.0837781	0.839725	Null	0.257292	0.0622751	0.0164181	Suggestive	0.512343	0.0891709	9.96196e-07	Tier1				Null						Null			0.0506883	0.0212898	0.475802	Null	0.0141644	0.0242386	0.984741	Null	0.0256742	0.012149	0.0769834	Null	0.0643152	0.0140758	8.8724e-05	Tier1	0.0144031	0.00607835	0.152788	Null
time_spent_watching_television_tv_f1070_0_0|IGFBP4|finngen_R12_T2D_WIDE	time_spent_watching_television_tv_f1070_0_0	Exercise_Freq	IGFBP4	finngen_R12_T2D_WIDE	age_e11_first_reported_non_insulin_dependent_diabetes_mellitus_f130708_0_0	E11	B Biomarker	0.23755	0.0529223	0.00031922	Tier1	0.148502	0.0521402	0.172009	Null	-0.0194258	0.166299	0.994112	Null			0.0603259	0.0934373	0.974286	Null			-0.138652	0.0858801	0.627001	Null	0.16673	0.0741181	0.459513	Null	0.550944	0.0956323	9.2775e-07	Tier1				Null						Null			0.0506883	0.0212898	0.475802	Null	0.0141644	0.0242386	0.984741	Null	0.0378271	0.0125732	0.00863984	Tier1plus	0.0553881	0.0147355	0.00193998	Tier1plus	0.0138182	0.0059156	0.161391	Null
types_of_physical_activity_in_last_4_weeks_f6164_0_0.multi_Heavy_DIY_.eg._weeding._lawn_mowing._carpentry._digging.|IGFBP4|finngen_R12_E4_OBESITY	types_of_physical_activity_in_last_4_weeks_f6164_0_0.multi_Heavy_DIY_.eg._weeding._lawn_mowing._carpentry._digging.	Exercise_Freq	IGFBP4	finngen_R12_E4_OBESITY	age_e66_first_reported_obesity_f130792_0_0	E66	E Disease-liability (D->P)	-0.0166127	0.090443	0.933815	Null	-0.131281	0.123092	0.80214	Null	-0.422067	0.19862	0.587548	Null			-0.158363	0.111639	0.833677	Null			0.143599	0.117588	0.772857	Null	-0.124777	0.125689	0.842661	Null	-0.5482	0.178835	0.0372616	Tier1				Null						Null			0.0543193	0.053932	0.87097	Null	-0.0555051	0.0557549	0.945138	Null	0.0923149	0.0191094	1.44804e-05	Tier1plus	0.101921	0.0185148	1.14063e-06	Tier1plus	-0.0613941	0.014894	0.00145514	Tier1
types_of_physical_activity_in_last_4_weeks_f6164_0_0.multi_Heavy_DIY_.eg._weeding._lawn_mowing._carpentry._digging.|IGFBP4|finngen_R12_E4_OBESITYCAL	types_of_physical_activity_in_last_4_weeks_f6164_0_0.multi_Heavy_DIY_.eg._weeding._lawn_mowing._carpentry._digging.	Exercise_Freq	IGFBP4	finngen_R12_E4_OBESITYCAL	age_e66_first_reported_obesity_f130792_0_0	E66	E Disease-liability (D->P)	-0.0166127	0.090443	0.933815	Null	-0.131281	0.123092	0.80214	Null	-0.564661	0.232812	0.446213	Null			-0.281883	0.130838	0.494847	Null			0.158943	0.122867	0.747692	Null	-0.0668576	0.103703	0.910801	Null	-0.467527	0.169072	0.0735486	Null				Null						Null			0.0543193	0.053932	0.87097	Null	-0.0555051	0.0557549	0.945138	Null	0.0926269	0.026453	0.00196267	Suggestive	0.10644	0.0255707	0.000458439	Tier1	-0.0532278	0.0129573	0.00149844	Tier1
types_of_physical_activity_in_last_4_weeks_f6164_0_0.multi_Heavy_DIY_.eg._weeding._lawn_mowing._carpentry._digging.|IGFBP4|finngen_R12_E4_OBESITYNAS	types_of_physical_activity_in_last_4_weeks_f6164_0_0.multi_Heavy_DIY_.eg._weeding._lawn_mowing._carpentry._digging.	Exercise_Freq	IGFBP4	finngen_R12_E4_OBESITYNAS	age_e66_first_reported_obesity_f130792_0_0	E66	E Disease-liability (D->P)	-0.0166127	0.090443	0.933815	Null	-0.131281	0.123092	0.80214	Null	-0.264696	0.274048	0.952504	Null			-0.0628798	0.154109	0.990183	Null			0.146193	0.112264	0.745554	Null	0.0411628	0.122583	0.9686	Null	-0.728082	0.206309	0.0108521	Tier1				Null						Null			0.0543193	0.053932	0.87097	Null	-0.0555051	0.0557549	0.945138	Null	0.084322	0.020166	0.00018637	Tier1plus	0.0969126	0.0276246	0.00445951	Tier1plus	-0.0697951	0.0159903	0.000559082	Tier1
types_of_physical_activity_in_last_4_weeks_f6164_0_0.multi_None_of_the_above|IGFBP4|finngen_R12_E4_OBESITY	types_of_physical_activity_in_last_4_weeks_f6164_0_0.multi_None_of_the_above	Exercise_Freq	IGFBP4	finngen_R12_E4_OBESITY	age_e66_first_reported_obesity_f130792_0_0	E66	E Disease-liability (D->P)	0.0265925	0.103293	0.905706	Null	0.134146	0.117679	0.783894	Null	-0.422067	0.19862	0.587548	Null			-0.158363	0.111639	0.833677	Null			0.143599	0.117588	0.772857	Null	-0.124777	0.125689	0.842661	Null	0.5107	0.121506	0.00105297	Tier1				Null						Null			-0.0646186	0.0784674	0.910546	Null	0.0205165	0.111011	0.996611	Null	0.0923149	0.0191094	1.44804e-05	Tier1plus	0.101921	0.0185148	1.14063e-06	Tier1plus	0.100396	0.0267009	0.00470307	Tier1
usual_walking_pace_f924_0_0|IGFBP4|finngen_R12_D3_ANAEMIA_IRONDEF_NAS	usual_walking_pace_f924_0_0	Exercise_Freq	IGFBP4	finngen_R12_D3_ANAEMIA_IRONDEF_NAS	age_d50_first_reported_iron_deficiency_anaemia_f130622_0_0	D50	C Exposure-marker	-0.439203	0.107973	0.00134959	Tier1	-0.299772	0.131462	0.356216	Null	0.322734	0.285414	0.934557	Null			0.34474	0.16052	0.494847	Null			0.076151	0.0946474	0.877757	Null	-0.149872	0.127631	0.82138	Null	-0.721204	0.173563	0.00126583	Tier1				Null						Null			-0.0057232	0.0210194	0.986073	Null	0.000413216	0.0242332	0.999369	Null	-0.03636	0.0263377	0.2797	Null	0.0457439	0.0366096	0.497245	Null	-0.00223732	0.00826007	0.938069	Null
usual_walking_pace_f924_0_0|IGFBP4|finngen_R12_E4_OBESITY	usual_walking_pace_f924_0_0	Exercise_Freq	IGFBP4	finngen_R12_E4_OBESITY	age_e66_first_reported_obesity_f130792_0_0	E66	E Disease-liability (D->P)	-0.439203	0.107973	0.00134959	Tier1	-0.299772	0.131462	0.356216	Null	-0.422067	0.19862	0.587548	Null			-0.158363	0.111639	0.833677	Null			0.143599	0.117588	0.772857	Null	-0.124777	0.125689	0.842661	Null	-2.33653	0.428792	4.23651e-06	Tier1				Null						Null			-0.0057232	0.0210194	0.986073	Null	0.000413216	0.0242332	0.999369	Null	0.0923149	0.0191094	1.44804e-05	Tier1plus	0.101921	0.0185148	1.14063e-06	Tier1plus	-0.0621707	0.00651485	5.91903e-19	Tier1
usual_walking_pace_f924_0_0|IGFBP4|finngen_R12_E4_OBESITYCAL	usual_walking_pace_f924_0_0	Exercise_Freq	IGFBP4	finngen_R12_E4_OBESITYCAL	age_e66_first_reported_obesity_f130792_0_0	E66	C Exposure-marker	-0.439203	0.107973	0.00134959	Tier1	-0.299772	0.131462	0.356216	Null	-0.564661	0.232812	0.446213	Null			-0.281883	0.130838	0.494847	Null			0.158943	0.122867	0.747692	Null	-0.0668576	0.103703	0.910801	Null	-2.36362	0.434138	4.2836e-06	Tier1				Null						Null			-0.0057232	0.0210194	0.986073	Null	0.000413216	0.0242332	0.999369	Null	0.0926269	0.026453	0.00196267	Suggestive	0.10644	0.0255707	0.000458439	Tier1	-0.0639643	0.00843125	5.60106e-12	Tier1
usual_walking_pace_f924_0_0|IGFBP4|finngen_R12_E4_OBESITYNAS	usual_walking_pace_f924_0_0	Exercise_Freq	IGFBP4	finngen_R12_E4_OBESITYNAS	age_e66_first_reported_obesity_f130792_0_0	E66	E Disease-liability (D->P)	-0.439203	0.107973	0.00134959	Tier1	-0.299772	0.131462	0.356216	Null	-0.264696	0.274048	0.952504	Null			-0.0628798	0.154109	0.990183	Null			0.146193	0.112264	0.745554	Null	0.0411628	0.122583	0.9686	Null	-2.76109	0.51135	5.26478e-06	Tier1				Null						Null			-0.0057232	0.0210194	0.986073	Null	0.000413216	0.0242332	0.999369	Null	0.084322	0.020166	0.00018637	Tier1plus	0.0969126	0.0276246	0.00445951	Tier1plus	-0.0560607	0.00884098	2.70304e-08	Tier1
usual_walking_pace_f924_0_0|IGFBP4|finngen_R12_I9_AF	usual_walking_pace_f924_0_0	Exercise_Freq	IGFBP4	finngen_R12_I9_AF	age_i48_first_reported_atrial_fibrillation_and_flutter_f131350_0_0	I48	C Exposure-marker	-0.439203	0.107973	0.00134959	Tier1	-0.299772	0.131462	0.356216	Null	-0.215642	0.205519	0.9396	Null			-0.105723	0.115447	0.950572	Null			0.036809	0.144685	0.968124	Null	-0.0928113	0.101014	0.85695	Null	-0.798988	0.229912	0.0128541	Tier1				Null						Null			-0.0057232	0.0210194	0.986073	Null	0.000413216	0.0242332	0.999369	Null	0.00591339	0.00967083	0.668843	Null	-0.0155419	0.0113299	0.435653	Null	-0.00968682	0.00369707	0.0922891	Null
usual_walking_pace_f924_0_0|IGFBP4|finngen_R12_I9_HEARTFAIL	usual_walking_pace_f924_0_0	Exercise_Freq	IGFBP4	finngen_R12_I9_HEARTFAIL	age_i50_first_reported_heart_failure_f131354_0_0	I50	C Exposure-marker	-0.439203	0.107973	0.00134959	Tier1	-0.299772	0.131462	0.356216	Null	-0.019235	0.19449	0.994112	Null			-0.0626664	0.109218	0.983744	Null			0.0994615	0.108437	0.845668	Null	-0.00145208	0.0869358	0.998624	Null	-0.966266	0.142117	1.84705e-09	Tier1				Null						Null			-0.0057232	0.0210194	0.986073	Null	0.000413216	0.0242332	0.999369	Null	0.0344315	0.0388196	0.516289	Null	0.031644	0.0429919	0.749006	Null	-0.0116179	0.0122719	0.720893	Null
usual_walking_pace_f924_0_0|IGFBP4|finngen_R12_I9_HEARTFAIL_AND_CHD	usual_walking_pace_f924_0_0	Exercise_Freq	IGFBP4	finngen_R12_I9_HEARTFAIL_AND_CHD	age_i50_first_reported_heart_failure_f131354_0_0	I50	C Exposure-marker	-0.439203	0.107973	0.00134959	Tier1	-0.299772	0.131462	0.356216	Null	0.228295	0.282763	0.954528	Null			0.154942	0.158828	0.944472	Null			0.180738	0.137676	0.745288	Null	0.138339	0.12637	0.827236	Null	-1.10564	0.204002	4.84571e-06	Tier1				Null						Null			-0.0057232	0.0210194	0.986073	Null	0.000413216	0.0242332	0.999369	Null	0.00423743	0.0262308	0.920853	Null	-0.00280402	0.0240834	0.966037	Null	-0.00737452	0.00836551	0.743736	Null
usual_walking_pace_f924_0_0|IGFBP4|finngen_R12_I9_HEARTFAIL_AND_OVERWEIGHT	usual_walking_pace_f924_0_0	Exercise_Freq	IGFBP4	finngen_R12_I9_HEARTFAIL_AND_OVERWEIGHT	age_i50_first_reported_heart_failure_f131354_0_0	I50	C Exposure-marker	-0.439203	0.107973	0.00134959	Tier1	-0.299772	0.131462	0.356216	Null	0.116085	0.254988	0.994112	Null			0.0560292	0.142969	0.990183	Null			0.103325	0.124509	0.872304	Null	0.112912	0.114083	0.842661	Null	-0.793592	0.167228	0.000117802	Tier1				Null						Null			-0.0057232	0.0210194	0.986073	Null	0.000413216	0.0242332	0.999369	Null	0.0317888	0.0384191	0.549096	Null	-0.0291008	0.0417279	0.764068	Null	0.00175992	0.0110431	0.964188	Null
usual_walking_pace_f924_0_0|IGFBP4|finngen_R12_I9_HYPTENSESS	usual_walking_pace_f924_0_0	Exercise_Freq	IGFBP4	finngen_R12_I9_HYPTENSESS	age_i10_first_reported_essential_primary_hypertension_f131286_0_0	I10	C Exposure-marker	-0.439203	0.107973	0.00134959	Tier1	-0.299772	0.131462	0.356216	Null	-0.327179	0.126168	0.402461	Null			-0.130797	0.0708919	0.632274	Null			0.26779	0.159006	0.610723	Null	0.0657039	0.079251	0.871151	Null	-1.23227	0.183971	3.47803e-09	Tier1				Null						Null			-0.0057232	0.0210194	0.986073	Null	0.000413216	0.0242332	0.999369	Null	0.036888	0.0165299	0.0599795	Null	0.0398476	0.0166846	0.0848092	Null	-0.0296619	0.0053809	2.84645e-06	Tier1
usual_walking_pace_f924_0_0|IGFBP4|finngen_R12_J10_PNEUMONIA	usual_walking_pace_f924_0_0	Exercise_Freq	IGFBP4	finngen_R12_J10_PNEUMONIA	age_j18_first_reported_pneumonia_organism_unspecified_f131456_0_0	J18	C Exposure-marker	-0.439203	0.107973	0.00134959	Tier1	-0.299772	0.131462	0.356216	Null	0.0985106	0.134713	0.960948	Null			0.0377545	0.0756966	0.990183	Null			0.0516079	0.0446391	0.791486	Null	0.0201127	0.0601852	0.9686	Null	-0.384178	0.0942606	0.00173281	Tier1				Null						Null			-0.0057232	0.0210194	0.986073	Null	0.000413216	0.0242332	0.999369	Null	-0.0497806	0.122281	0.783327	Null	0.04917	0.0803362	0.800032	Null	-0.0189485	0.0416115	0.890542	Null
usual_walking_pace_f924_0_0|IGFBP4|finngen_R12_M13_GOUT	usual_walking_pace_f924_0_0	Exercise_Freq	IGFBP4	finngen_R12_M13_GOUT	age_m10_first_reported_gout_f131858_0_0	M10	C Exposure-marker	-0.439203	0.107973	0.00134959	Tier1	-0.299772	0.131462	0.356216	Null	0.0940762	0.320413	0.994112	Null			-0.295155	0.180109	0.7081	Null			0.551337	0.235147	0.319627	Null	0.114351	0.233719	0.944698	Null	-0.901785	0.267666	0.0172365	Tier1				Null						Null			-0.0057232	0.0210194	0.986073	Null	0.000413216	0.0242332	0.999369	Null	0.0102298	0.0133359	0.58059	Null	0.035328	0.0184865	0.203472	Null	0.0049906	0.00291033	0.36901	Null
usual_walking_pace_f924_0_0|IGFBP4|finngen_R12_N14_ACUTERENFAIL	usual_walking_pace_f924_0_0	Exercise_Freq	IGFBP4	finngen_R12_N14_ACUTERENFAIL	age_n17_first_reported_acute_renal_failure_f132030_0_0	N17	C Exposure-marker	-0.439203	0.107973	0.00134959	Tier1	-0.299772	0.131462	0.356216	Null	0.121471	0.375585	0.994112	Null			0.327881	0.21085	0.760553	Null			0.190773	0.321511	0.932571	Null	0.149396	0.293218	0.941041	Null	-0.787992	0.254898	0.035643	Tier1				Null						Null			-0.0057232	0.0210194	0.986073	Null	0.000413216	0.0242332	0.999369	Null	0.325881	0.0763197	0.000133774	Suggestive	0.271585	0.0842394	0.0105348	Suggestive				Null
usual_walking_pace_f924_0_0|IGFBP4|finngen_R12_N14_CHRONKIDNEYDIS	usual_walking_pace_f924_0_0	Exercise_Freq	IGFBP4	finngen_R12_N14_CHRONKIDNEYDIS	age_n18_first_reported_chronic_renal_failure_f132032_0_0	N18	C Exposure-marker	-0.439203	0.107973	0.00134959	Tier1	-0.299772	0.131462	0.356216	Null	0.766306	0.30765	0.436849	Null			0.187809	0.172691	0.94174	Null			0.878212	0.38293	0.3405	Null	0.145452	0.13725	0.8274	Null	-0.848196	0.239423	0.0104079	Tier1				Null						Null			-0.0057232	0.0210194	0.986073	Null	0.000413216	0.0242332	0.999369	Null	0.193668	0.0608011	0.00520374	Reverse	0.189536	0.0376162	1.14821e-05	Suggestive	-0.0381082	0.0101208	0.0046343	Tier1
usual_walking_pace_f924_0_0|IGFBP4|finngen_R12_T2D	usual_walking_pace_f924_0_0	Exercise_Freq	IGFBP4	finngen_R12_T2D	age_e11_first_reported_non_insulin_dependent_diabetes_mellitus_f130708_0_0	E11	C Exposure-marker	-0.439203	0.107973	0.00134959	Tier1	-0.299772	0.131462	0.356216	Null	-0.197996	0.13935	0.881714	Null			-0.0296794	0.078267	0.990183	Null			-0.0809577	0.0837781	0.839725	Null	0.257292	0.0622751	0.0164181	Suggestive	-1.60702	0.293653	3.77111e-06	Tier1				Null						Null			-0.0057232	0.0210194	0.986073	Null	0.000413216	0.0242332	0.999369	Null	0.0256742	0.012149	0.0769834	Null	0.0643152	0.0140758	8.8724e-05	Tier1	-0.0168955	0.00478521	0.00934564	Tier1
usual_walking_pace_f924_0_0|IGFBP4|finngen_R12_T2D_WIDE	usual_walking_pace_f924_0_0	Exercise_Freq	IGFBP4	finngen_R12_T2D_WIDE	age_e11_first_reported_non_insulin_dependent_diabetes_mellitus_f130708_0_0	E11	E Disease-liability (D->P)	-0.439203	0.107973	0.00134959	Tier1	-0.299772	0.131462	0.356216	Null	-0.0194258	0.166299	0.994112	Null			0.0603259	0.0934373	0.974286	Null			-0.138652	0.0858801	0.627001	Null	0.16673	0.0741181	0.459513	Null	-1.70064	0.304411	2.20882e-06	Tier1				Null						Null			-0.0057232	0.0210194	0.986073	Null	0.000413216	0.0242332	0.999369	Null	0.0378271	0.0125732	0.00863984	Tier1plus	0.0553881	0.0147355	0.00193998	Tier1plus	-0.016446	0.00490018	0.0155231	Tier1
alcohol_drinker_status_f20117_0_0_Never|IGFBP6|finngen_R12_E4_OBESITYCAL	alcohol_drinker_status_f20117_0_0_Never	Alcohol	IGFBP6	finngen_R12_E4_OBESITYCAL	age_e66_first_reported_obesity_f130792_0_0	E66	E Disease-liability (D->P)	-0.0954865	0.106852	0.626859	Null	0.0382715	0.134269	0.9659	Null	0.0952399	0.0999949	0.952504	Null			0.153291	0.124332	0.896526	Null			0.139142	0.108077	0.750462	Null	-0.0264584	0.0980091	0.969995	Null	0.214818	0.156501	0.531593	Null				Null			0.0315634	0.248628	0.997513	Null			0.151007	0.089869	0.699492	Null	-0.144005	0.110966	0.89952	Null	0.0261235	0.0221679	0.369507	Null	-0.0602782	0.0205229	0.0227559	Tier1	0.100383	0.0319169	0.0277031	Tier1
alcohol_intake_frequency_f1558_0_0|IGFBP6|finngen_R12_E4_OBESITYCAL	alcohol_intake_frequency_f1558_0_0	Alcohol	IGFBP6	finngen_R12_E4_OBESITYCAL	age_e66_first_reported_obesity_f130792_0_0	E66	E Disease-liability (D->P)	-0.140946	0.0967502	0.374151	Null	0.0949258	0.115397	0.869128	Null	0.0952399	0.0999949	0.952504	Null			0.153291	0.124332	0.896526	Null			0.139142	0.108077	0.750462	Null	-0.0264584	0.0980091	0.969995	Null	-1.02607	0.35755	0.0597477	Null				Null			0.0264495	0.0404912	0.988996	Null			-0.0474469	0.0304376	0.735158	Null	0.10575	0.104511	0.944	Null	0.0261235	0.0221679	0.369507	Null	-0.0602782	0.0205229	0.0227559	Tier1	-0.0600204	0.0137223	0.000547555	Tier1
bread_type_f1448_0_0_Wholemeal_or_wholegrain|IGFBP6|finngen_R12_E4_OBESITYCAL	bread_type_f1448_0_0_Wholemeal_or_wholegrain	Diet_Weekly	IGFBP6	finngen_R12_E4_OBESITYCAL	age_e66_first_reported_obesity_f130792_0_0	E66	E Disease-liability (D->P)	-0.0405986	0.065106	0.750601	Null	-0.0144657	0.0609816	0.969801	Null	0.0952399	0.0999949	0.952504	Null			0.153291	0.124332	0.896526	Null			0.139142	0.108077	0.750462	Null	-0.0264584	0.0980091	0.969995	Null	0.385086	0.343996	0.640875	Null				Null			-0.00275752	0.0990817	0.999551	Null			0.0126218	0.0450449	0.985749	Null	-0.00735526	0.0486723	0.997618	Null	0.0261235	0.0221679	0.369507	Null	-0.0602782	0.0205229	0.0227559	Tier1	0.120363	0.03103	0.0032177	Tier1
cereal_type_f1468_0_0_Other_.e.g._Cornflakes._Frosties.|IGFBP6|finngen_R12_E4_OBESITYCAL	cereal_type_f1468_0_0_Other_.e.g._Cornflakes._Frosties.	Diet_Weekly	IGFBP6	finngen_R12_E4_OBESITYCAL	age_e66_first_reported_obesity_f130792_0_0	E66	E Disease-liability (D->P)	0.0239104	0.0570116	0.838997	Null	0.152338	0.108761	0.686634	Null	0.0952399	0.0999949	0.952504	Null			0.153291	0.124332	0.896526	Null			0.139142	0.108077	0.750462	Null	-0.0264584	0.0980091	0.969995	Null	-0.371528	0.530375	0.807705	Null				Null			0.113236	0.132838	0.984975	Null			0.0750757	0.0483538	0.735158	Null	-0.00701518	0.0991172	0.997764	Null	0.0261235	0.0221679	0.369507	Null	-0.0602782	0.0205229	0.0227559	Tier1	-0.107336	0.0350936	0.0341028	Tier1
major_dietary_changes_in_the_last_5_years_f1538_0_0_No|IGFBP6|finngen_R12_E4_OBESITYCAL	major_dietary_changes_in_the_last_5_years_f1538_0_0_No	Diet_Weekly	IGFBP6	finngen_R12_E4_OBESITYCAL	age_e66_first_reported_obesity_f130792_0_0	E66	E Disease-liability (D->P)	-0.0845422	0.0729479	0.505122	Null	0.00577898	0.106547	0.995435	Null	0.0952399	0.0999949	0.952504	Null			0.153291	0.124332	0.896526	Null			0.139142	0.108077	0.750462	Null	-0.0264584	0.0980091	0.969995	Null	-1.11582	0.434816	0.112044	Null				Null			0.113412	0.0976417	0.954408	Null			-0.0281138	0.0408418	0.93886	Null	-0.0200063	0.0434395	0.992813	Null	0.0261235	0.0221679	0.369507	Null	-0.0602782	0.0205229	0.0227559	Tier1	-0.138225	0.0189089	4.21652e-11	Tier1
major_dietary_changes_in_the_last_5_years_f1538_0_0_Yes._because_of_illness|IGFBP6|finngen_R12_E4_OBESITYCAL	major_dietary_changes_in_the_last_5_years_f1538_0_0_Yes._because_of_illness	Diet_Weekly	IGFBP6	finngen_R12_E4_OBESITYCAL	age_e66_first_reported_obesity_f130792_0_0	E66	E Disease-liability (D->P)	-0.0172609	0.0827458	0.925557	Null	-0.0226301	0.0661665	0.959585	Null	0.0952399	0.0999949	0.952504	Null			0.153291	0.124332	0.896526	Null			0.139142	0.108077	0.750462	Null	-0.0264584	0.0980091	0.969995	Null	-0.178272	0.15514	0.62924	Null				Null			-0.316302	0.15332	0.774597	Null			-0.0238801	0.0613418	0.972055	Null	-0.159978	0.068255	0.57356	Null	0.0261235	0.0221679	0.369507	Null	-0.0602782	0.0205229	0.0227559	Tier1	0.111252	0.0257401	0.000633485	Tier1
salad_raw_vegetable_intake_f1299_0_0|IGFBP6|finngen_R12_E4_OBESITYCAL	salad_raw_vegetable_intake_f1299_0_0	Diet_Weekly	IGFBP6	finngen_R12_E4_OBESITYCAL	age_e66_first_reported_obesity_f130792_0_0	E66	E Disease-liability (D->P)	-0.13104	0.110589	0.492352	Null	-0.0521557	0.181815	0.9659	Null	0.0952399	0.0999949	0.952504	Null			0.153291	0.124332	0.896526	Null			0.139142	0.108077	0.750462	Null	-0.0264584	0.0980091	0.969995	Null	0.58073	0.555765	0.673472	Null				Null			-0.0385012	0.0441575	0.984975	Null			-0.0113773	0.0187004	0.946272	Null	-0.0411853	0.0361932	0.924585	Null	0.0261235	0.0221679	0.369507	Null	-0.0602782	0.0205229	0.0227559	Tier1	0.0477099	0.0118171	0.00187344	Tier1
usual_walking_pace_f924_0_0|IGFBP6|finngen_R12_E4_OBESITY	usual_walking_pace_f924_0_0	Exercise_Freq	IGFBP6	finngen_R12_E4_OBESITY	age_e66_first_reported_obesity_f130792_0_0	E66	C Exposure-marker	-0.422723	0.113904	0.00403708	Tier1	0.0552495	0.11209	0.93911	Null	0.0799563	0.0852903	0.952504	Null			0.0713209	0.106115	0.974286	Null			0.0839079	0.105137	0.880417	Null	-0.0576814	0.0958767	0.920057	Null	-2.33653	0.428792	4.23651e-06	Tier1				Null			0.0140178	0.0362099	0.997513	Null			-0.00847832	0.024689	0.978333	Null	0.043741	0.0161118	0.428413	Null	0.0288069	0.0187265	0.218863	Null	-0.0348963	0.0185588	0.213705	Null	-0.0621707	0.00651485	5.91903e-19	Tier1
usual_walking_pace_f924_0_0|IGFBP6|finngen_R12_E4_OBESITYCAL	usual_walking_pace_f924_0_0	Exercise_Freq	IGFBP6	finngen_R12_E4_OBESITYCAL	age_e66_first_reported_obesity_f130792_0_0	E66	C Exposure-marker	-0.422723	0.113904	0.00403708	Tier1	0.0552495	0.11209	0.93911	Null	0.0952399	0.0999949	0.952504	Null			0.153291	0.124332	0.896526	Null			0.139142	0.108077	0.750462	Null	-0.0264584	0.0980091	0.969995	Null	-2.36362	0.434138	4.2836e-06	Tier1				Null			0.0140178	0.0362099	0.997513	Null			-0.00847832	0.024689	0.978333	Null	0.043741	0.0161118	0.428413	Null	0.0261235	0.0221679	0.369507	Null	-0.0602782	0.0205229	0.0227559	Tier1	-0.0639643	0.00843125	5.60106e-12	Tier1
usual_walking_pace_f924_0_0|IGFBP6|finngen_R12_E4_OBESITYNAS	usual_walking_pace_f924_0_0	Exercise_Freq	IGFBP6	finngen_R12_E4_OBESITYNAS	age_e66_first_reported_obesity_f130792_0_0	E66	C Exposure-marker	-0.422723	0.113904	0.00403708	Tier1	0.0552495	0.11209	0.93911	Null	0.181967	0.117786	0.835963	Null			0.144447	0.147675	0.944472	Null			0.0248988	0.121454	0.975635	Null	0.0166854	0.144647	0.991208	Null	-2.76109	0.51135	5.26478e-06	Tier1				Null			0.0140178	0.0362099	0.997513	Null			-0.00847832	0.024689	0.978333	Null	0.043741	0.0161118	0.428413	Null	0.0191244	0.0164953	0.378897	Null	-0.0415224	0.0213516	0.192914	Null	-0.0560607	0.00884098	2.70304e-08	Tier1
usual_walking_pace_f924_0_0|IGFBP6|finngen_R12_M13_GOUT	usual_walking_pace_f924_0_0	Exercise_Freq	IGFBP6	finngen_R12_M13_GOUT	age_m10_first_reported_gout_f131858_0_0	M10	C Exposure-marker	-0.422723	0.113904	0.00403708	Tier1	0.0552495	0.11209	0.93911	Null	0.0405329	0.136978	0.994112	Null			0.188466	0.22616	0.970044	Null			0.56507	0.236929	0.304347	Null	-0.0355215	0.478383	0.996269	Null	-0.901785	0.267666	0.0172365	Tier1				Null			0.0140178	0.0362099	0.997513	Null			-0.00847832	0.024689	0.978333	Null	0.043741	0.0161118	0.428413	Null	-0.0138313	0.0153908	0.510271	Null	0.00456625	0.0213563	0.938579	Null	0.0049906	0.00291033	0.36901	Null
usual_walking_pace_f924_0_0|IGFBP6|finngen_R12_N14_ACUTERENFAIL	usual_walking_pace_f924_0_0	Exercise_Freq	IGFBP6	finngen_R12_N14_ACUTERENFAIL	age_n17_first_reported_acute_renal_failure_f132030_0_0	N17	C Exposure-marker	-0.422723	0.113904	0.00403708	Tier1	0.0552495	0.11209	0.93911	Null	0.0912458	0.195302	0.994112	Null			0.218331	0.218653	0.944472	Null			0.249976	0.297785	0.867852	Null	0.553162	0.294287	0.571245	Null	-0.787992	0.254898	0.035643	Tier1				Null			0.0140178	0.0362099	0.997513	Null			-0.00847832	0.024689	0.978333	Null	0.043741	0.0161118	0.428413	Null	0.479578	0.0700738	5.04947e-10	Suggestive	0.334923	0.0842778	0.000907843	Suggestive				Null
usual_walking_pace_f924_0_0|IGFBP6|finngen_R12_N14_CHRONKIDNEYDIS	usual_walking_pace_f924_0_0	Exercise_Freq	IGFBP6	finngen_R12_N14_CHRONKIDNEYDIS	age_n18_first_reported_chronic_renal_failure_f132032_0_0	N18	C Exposure-marker	-0.422723	0.113904	0.00403708	Tier1	0.0552495	0.11209	0.93911	Null	0.253981	0.131401	0.66941	Null			0.400046	0.163591	0.42498	Null			0.973388	0.327365	0.118946	Null	1.07028	0.69057	0.711573	Null	-0.848196	0.239423	0.0104079	Tier1				Null			0.0140178	0.0362099	0.997513	Null			-0.00847832	0.024689	0.978333	Null	0.043741	0.0161118	0.428413	Null	0.181802	0.0894828	0.0909717	Null	0.18565	0.0612742	0.0181202	Suggestive	-0.0381082	0.0101208	0.0046343	Tier1
alcohol_intake_frequency_f1558_0_0|IGFBP7|finngen_R12_E4_OBESITYCAL	alcohol_intake_frequency_f1558_0_0	Alcohol	IGFBP7	finngen_R12_E4_OBESITYCAL	age_e66_first_reported_obesity_f130792_0_0	E66	E Disease-liability (D->P)	-0.0789698	0.113792	0.718767	Null	0.144906	0.129939	0.789555	Null	-0.00474726	0.0304614	0.994112	Null			-0.0244093	0.0268971	0.951173	Null			-0.245344	0.145525	0.610723	Null	-0.0124042	0.0422742	0.969995	Null	-1.02607	0.35755	0.0597477	Null	-0.0346204	0.0228679	0.865869	Null			-0.0120413	0.00720125	0.838138	Null			-0.0331855	0.0374634	0.899255	Null	-0.00862912	0.0142083	0.982514	Null	0.0758719	0.0175615	0.000110412	Tier1	-0.00961464	0.0224817	0.873954	Null	-0.0600204	0.0137223	0.000547555	Tier1
alcohol_intake_frequency_f1558_0_0|IGFBP7|finngen_R12_E4_OBESITYNAS	alcohol_intake_frequency_f1558_0_0	Alcohol	IGFBP7	finngen_R12_E4_OBESITYNAS	age_e66_first_reported_obesity_f130792_0_0	E66	E Disease-liability (D->P)	-0.0789698	0.113792	0.718767	Null	0.144906	0.129939	0.789555	Null	-0.00378495	0.0357449	0.994112	Null			-0.0323815	0.0435383	0.97263	Null			-0.0269041	0.156616	0.978562	Null	0.0703762	0.0512404	0.75301	Null	-1.22528	0.429725	0.0618303	Null	-0.0346204	0.0228679	0.865869	Null			-0.0120413	0.00720125	0.838138	Null			-0.0331855	0.0374634	0.899255	Null	-0.00862912	0.0142083	0.982514	Null	0.0540976	0.0193416	0.0154373	Tier1	-0.00258004	0.0240881	0.970246	Null	-0.0582194	0.0122335	0.000109114	Tier1
average_total_household_income_before_tax_f738_0_0|IGFBP7|finngen_R12_E4_OBESITYCAL	average_total_household_income_before_tax_f738_0_0	Deprivation_Indices	IGFBP7	finngen_R12_E4_OBESITYCAL	age_e66_first_reported_obesity_f130792_0_0	E66	E Disease-liability (D->P)	-0.110315	0.100711	0.53336	Null	0.173436	0.130844	0.718149	Null	-0.00474726	0.0304614	0.994112	Null			-0.0244093	0.0268971	0.951173	Null			-0.245344	0.145525	0.610723	Null	-0.0124042	0.0422742	0.969995	Null	-1.00995	0.277639	0.00775418	Tier1	0.0102724	0.023162	0.998501	Null			0.00410991	0.00616542	0.988996	Null			-0.00230999	0.0262923	0.995208	Null	0.0210408	0.0146137	0.878997	Null	0.0758719	0.0175615	0.000110412	Tier1	-0.00961464	0.0224817	0.873954	Null	-0.026959	0.00673876	0.00208801	Tier1
education_score_england_f26414_0_0|IGFBP7|finngen_R12_E4_OBESITYCAL	education_score_england_f26414_0_0	Deprivation_Indices	IGFBP7	finngen_R12_E4_OBESITYCAL	age_e66_first_reported_obesity_f130792_0_0	E66	E Disease-liability (D->P)	0.113846	0.146978	0.683152	Null	-0.236316	0.196089	0.761204	Null	-0.00474726	0.0304614	0.994112	Null			-0.0244093	0.0268971	0.951173	Null			-0.245344	0.145525	0.610723	Null	-0.0124042	0.0422742	0.969995	Null	0.719013	0.215321	0.018423	Tier1	-0.0187752	0.0271682	0.994903	Null			-0.0120837	0.00895736	0.938032	Null			-0.0347163	0.0314395	0.846169	Null	-0.0125134	0.0121158	0.939991	Null	0.0758719	0.0175615	0.000110412	Tier1	-0.00961464	0.0224817	0.873954	Null	0.0372802	0.00985728	0.00436324	Tier1
education_score_england_f26414_0_0|IGFBP7|finngen_R12_E4_OBESITYNAS	education_score_england_f26414_0_0	Deprivation_Indices	IGFBP7	finngen_R12_E4_OBESITYNAS	age_e66_first_reported_obesity_f130792_0_0	E66	E Disease-liability (D->P)	0.113846	0.146978	0.683152	Null	-0.236316	0.196089	0.761204	Null	-0.00378495	0.0357449	0.994112	Null			-0.0323815	0.0435383	0.97263	Null			-0.0269041	0.156616	0.978562	Null	0.0703762	0.0512404	0.75301	Null	0.755472	0.241047	0.0322164	Tier1	-0.0187752	0.0271682	0.994903	Null			-0.0120837	0.00895736	0.938032	Null			-0.0347163	0.0314395	0.846169	Null	-0.0125134	0.0121158	0.939991	Null	0.0540976	0.0193416	0.0154373	Tier1	-0.00258004	0.0240881	0.970246	Null	0.0294999	0.00929922	0.0263149	Tier1
employment_score_england_f26412_0_0|IGFBP7|finngen_R12_E4_OBESITYCAL	employment_score_england_f26412_0_0	Deprivation_Indices	IGFBP7	finngen_R12_E4_OBESITYCAL	age_e66_first_reported_obesity_f130792_0_0	E66	E Disease-liability (D->P)	0.117298	0.242329	0.812981	Null	-0.45977	0.289376	0.626491	Null	-0.00474726	0.0304614	0.994112	Null			-0.0244093	0.0268971	0.951173	Null			-0.245344	0.145525	0.610723	Null	-0.0124042	0.0422742	0.969995	Null	1.23396	0.396434	0.0340669	Tier1	-0.00710057	0.0244081	0.998501	Null			-0.0151234	0.00893924	0.837766	Null			-0.0313019	0.030135	0.863583	Null	-0.0128863	0.0108097	0.911989	Null	0.0758719	0.0175615	0.000110412	Tier1	-0.00961464	0.0224817	0.873954	Null	0.0280408	0.00812307	0.0119026	Tier1
employment_score_england_f26412_0_0|IGFBP7|finngen_R12_E4_OBESITYNAS	employment_score_england_f26412_0_0	Deprivation_Indices	IGFBP7	finngen_R12_E4_OBESITYNAS	age_e66_first_reported_obesity_f130792_0_0	E66	E Disease-liability (D->P)	0.117298	0.242329	0.812981	Null	-0.45977	0.289376	0.626491	Null	-0.00378495	0.0357449	0.994112	Null			-0.0323815	0.0435383	0.97263	Null			-0.0269041	0.156616	0.978562	Null	0.0703762	0.0512404	0.75301	Null	1.35204	0.657985	0.255286	Null	-0.00710057	0.0244081	0.998501	Null			-0.0151234	0.00893924	0.837766	Null			-0.0313019	0.030135	0.863583	Null	-0.0128863	0.0108097	0.911989	Null	0.0540976	0.0193416	0.0154373	Tier1	-0.00258004	0.0240881	0.970246	Null	0.0233743	0.00776129	0.0380587	Tier1
income_score_england_f26411_0_0|IGFBP7|finngen_R12_E4_OBESITYCAL	income_score_england_f26411_0_0	Deprivation_Indices	IGFBP7	finngen_R12_E4_OBESITYCAL	age_e66_first_reported_obesity_f130792_0_0	E66	E Disease-liability (D->P)	0.0628621	0.269028	0.915619	Null	-0.341586	0.346721	0.824643	Null	-0.00474726	0.0304614	0.994112	Null			-0.0244093	0.0268971	0.951173	Null			-0.245344	0.145525	0.610723	Null	-0.0124042	0.0422742	0.969995	Null	0.961968	0.441587	0.210703	Null	-0.00137047	0.0262647	0.999288	Null			-0.0164585	0.0107178	0.883113	Null			-0.0270896	0.0319864	0.907668	Null	-0.0143451	0.00952936	0.856876	Null	0.0758719	0.0175615	0.000110412	Tier1	-0.00961464	0.0224817	0.873954	Null	0.032005	0.00892478	0.00781976	Tier1
major_dietary_changes_in_the_last_5_years_f1538_0_0_Yes._because_of_illness|IGFBP7|finngen_R12_E4_OBESITYCAL	major_dietary_changes_in_the_last_5_years_f1538_0_0_Yes._because_of_illness	Diet_Weekly	IGFBP7	finngen_R12_E4_OBESITYCAL	age_e66_first_reported_obesity_f130792_0_0	E66	E Disease-liability (D->P)	-0.050948	0.108205	0.817681	Null	-0.0755551	0.126098	0.919914	Null	-0.00474726	0.0304614	0.994112	Null			-0.0244093	0.0268971	0.951173	Null			-0.245344	0.145525	0.610723	Null	-0.0124042	0.0422742	0.969995	Null	-0.178272	0.15514	0.62924	Null	-0.0478286	0.0862306	0.998501	Null			-0.00241517	0.020565	0.997513	Null			-0.0101634	0.080878	0.99427	Null	-0.0654377	0.0526661	0.905891	Null	0.0758719	0.0175615	0.000110412	Tier1	-0.00961464	0.0224817	0.873954	Null	0.111252	0.0257401	0.000633485	Tier1
major_dietary_changes_in_the_last_5_years_f1538_0_0_Yes._because_of_illness|IGFBP7|finngen_R12_E4_OBESITYNAS	major_dietary_changes_in_the_last_5_years_f1538_0_0_Yes._because_of_illness	Diet_Weekly	IGFBP7	finngen_R12_E4_OBESITYNAS	age_e66_first_reported_obesity_f130792_0_0	E66	E Disease-liability (D->P)	-0.050948	0.108205	0.817681	Null	-0.0755551	0.126098	0.919914	Null	-0.00378495	0.0357449	0.994112	Null			-0.0323815	0.0435383	0.97263	Null			-0.0269041	0.156616	0.978562	Null	0.0703762	0.0512404	0.75301	Null	-0.254861	0.184913	0.529469	Null	-0.0478286	0.0862306	0.998501	Null			-0.00241517	0.020565	0.997513	Null			-0.0101634	0.080878	0.99427	Null	-0.0654377	0.0526661	0.905891	Null	0.0540976	0.0193416	0.0154373	Tier1	-0.00258004	0.0240881	0.970246	Null	0.0999956	0.0235532	0.000885452	Tier1
major_dietary_changes_in_the_last_5_years_f1538_0_0_Yes._because_of_illness|IGFBP7|finngen_R12_I9_VHD	major_dietary_changes_in_the_last_5_years_f1538_0_0_Yes._because_of_illness	Diet_Weekly	IGFBP7	finngen_R12_I9_VHD	age_i08_first_reported_multiple_valve_diseases_f131282_0_0	I08	E Disease-liability (D->P)	-0.050948	0.108205	0.817681	Null	-0.0755551	0.126098	0.919914	Null	0.0372787	0.0286318	0.905509	Null			-0.00198414	0.0335466	0.9952	Null			-0.304037	0.0941348	0.0725185	Null	-0.0196204	0.0447387	0.953679	Null	0.0521986	0.146832	0.911289	Null	-0.0478286	0.0862306	0.998501	Null			-0.00241517	0.020565	0.997513	Null			-0.0101634	0.080878	0.99427	Null	-0.0654377	0.0526661	0.905891	Null	0.0699794	0.0264595	0.0230436	Tier1	-0.0361051	0.0311814	0.543153	Null	0.147886	0.0293568	3.09262e-05	Tier1
pack_years_of_smoking_f20161_0_0|IGFBP7|finngen_R12_E4_OBESITYCAL	pack_years_of_smoking_f20161_0_0	Smoking	IGFBP7	finngen_R12_E4_OBESITYCAL	age_e66_first_reported_obesity_f130792_0_0	E66	E Disease-liability (D->P)	0.0953052	0.0869113	0.532594	Null	0.0647259	0.0885298	0.887419	Null	-0.00474726	0.0304614	0.994112	Null			-0.0244093	0.0268971	0.951173	Null			-0.245344	0.145525	0.610723	Null	-0.0124042	0.0422742	0.969995	Null	0.926717	0.171913	5.45624e-06	Tier1	-0.00220585	0.0196823	0.999288	Null			0.00162528	0.0110398	0.997513	Null			0.0409926	0.0742749	0.950782	Null	-0.00185243	0.00739227	0.995285	Null	0.0758719	0.0175615	0.000110412	Tier1	-0.00961464	0.0224817	0.873954	Null	0.0464863	0.0114842	0.00180616	Tier1
pack_years_of_smoking_f20161_0_0|IGFBP7|finngen_R12_E4_OBESITYNAS	pack_years_of_smoking_f20161_0_0	Smoking	IGFBP7	finngen_R12_E4_OBESITYNAS	age_e66_first_reported_obesity_f130792_0_0	E66	E Disease-liability (D->P)	0.0953052	0.0869113	0.532594	Null	0.0647259	0.0885298	0.887419	Null	-0.00378495	0.0357449	0.994112	Null			-0.0323815	0.0435383	0.97263	Null			-0.0269041	0.156616	0.978562	Null	0.0703762	0.0512404	0.75301	Null	1.1053	0.207526	7.4785e-06	Tier1	-0.00220585	0.0196823	0.999288	Null			0.00162528	0.0110398	0.997513	Null			0.0409926	0.0742749	0.950782	Null	-0.00185243	0.00739227	0.995285	Null	0.0540976	0.0193416	0.0154373	Tier1	-0.00258004	0.0240881	0.970246	Null	0.0431474	0.011603	0.00520655	Tier1
usual_walking_pace_f924_0_0|IGFBP7|finngen_R12_E4_OBESITYCAL	usual_walking_pace_f924_0_0	Exercise_Freq	IGFBP7	finngen_R12_E4_OBESITYCAL	age_e66_first_reported_obesity_f130792_0_0	E66	E Disease-liability (D->P)	-0.243466	0.135818	0.247683	Null	0.127129	0.120887	0.808267	Null	-0.00474726	0.0304614	0.994112	Null			-0.0244093	0.0268971	0.951173	Null			-0.245344	0.145525	0.610723	Null	-0.0124042	0.0422742	0.969995	Null	-2.36362	0.434138	4.2836e-06	Tier1	-0.0324543	0.0204467	0.852928	Null			0.00356171	0.00485948	0.984975	Null			-0.00597106	0.0237976	0.98929	Null	0.00710651	0.00950604	0.972536	Null	0.0758719	0.0175615	0.000110412	Tier1	-0.00961464	0.0224817	0.873954	Null	-0.0639643	0.00843125	5.60106e-12	Tier1
usual_walking_pace_f924_0_0|IGFBP7|finngen_R12_E4_OBESITYNAS	usual_walking_pace_f924_0_0	Exercise_Freq	IGFBP7	finngen_R12_E4_OBESITYNAS	age_e66_first_reported_obesity_f130792_0_0	E66	E Disease-liability (D->P)	-0.243466	0.135818	0.247683	Null	0.127129	0.120887	0.808267	Null	-0.00378495	0.0357449	0.994112	Null			-0.0323815	0.0435383	0.97263	Null			-0.0269041	0.156616	0.978562	Null	0.0703762	0.0512404	0.75301	Null	-2.76109	0.51135	5.26478e-06	Tier1	-0.0324543	0.0204467	0.852928	Null			0.00356171	0.00485948	0.984975	Null			-0.00597106	0.0237976	0.98929	Null	0.00710651	0.00950604	0.972536	Null	0.0540976	0.0193416	0.0154373	Tier1	-0.00258004	0.0240881	0.970246	Null	-0.0560607	0.00884098	2.70304e-08	Tier1
usual_walking_pace_f924_0_0|IGFBP7|finngen_R12_I9_VHD	usual_walking_pace_f924_0_0	Exercise_Freq	IGFBP7	finngen_R12_I9_VHD	age_i08_first_reported_multiple_valve_diseases_f131282_0_0	I08	E Disease-liability (D->P)	-0.243466	0.135818	0.247683	Null	0.127129	0.120887	0.808267	Null	0.0372787	0.0286318	0.905509	Null			-0.00198414	0.0335466	0.9952	Null			-0.304037	0.0941348	0.0725185	Null	-0.0196204	0.0447387	0.953679	Null	0.0518628	0.196237	0.932314	Null	-0.0324543	0.0204467	0.852928	Null			0.00356171	0.00485948	0.984975	Null			-0.00597106	0.0237976	0.98929	Null	0.00710651	0.00950604	0.972536	Null	0.0699794	0.0264595	0.0230436	Tier1	-0.0361051	0.0311814	0.543153	Null	-0.0305457	0.00696415	0.000523275	Tier1
average_total_household_income_before_tax_f738_0_0|IGFBPL1|finngen_R12_E4_OBESITY	average_total_household_income_before_tax_f738_0_0	Deprivation_Indices	IGFBPL1	finngen_R12_E4_OBESITY	age_e66_first_reported_obesity_f130792_0_0	E66	E Disease-liability (D->P)	-0.188343	0.0913889	0.166579	Null	0.118837	0.133563	0.852439	Null	0.00981217	0.0186762	0.993113	Null			-0.00702812	0.100279	0.992874	Null			-0.156805	0.105582	0.675442	Null					-0.943695	0.267883	0.0110075	Tier1	-0.000157772	0.00617523	0.999288	Null			-0.0307858	0.0368812	0.984975	Null			-0.0113396	0.0182458	0.944325	Null					0.0705222	0.0156585	5.41257e-05	Tier1	0.0372854	0.0195594	0.204365	Null	-0.030109	0.00772393	0.00299429	Tier1
average_total_household_income_before_tax_f738_0_0|IGFBPL1|finngen_R12_E4_OBESITYCAL	average_total_household_income_before_tax_f738_0_0	Deprivation_Indices	IGFBPL1	finngen_R12_E4_OBESITYCAL	age_e66_first_reported_obesity_f130792_0_0	E66	E Disease-liability (D->P)	-0.188343	0.0913889	0.166579	Null	0.118837	0.133563	0.852439	Null	0.021191	0.0198938	0.938	Null			-0.0107741	0.117485	0.991831	Null			-0.17898	0.107679	0.613796	Null					-1.00995	0.277639	0.00775418	Tier1	-0.000157772	0.00617523	0.999288	Null			-0.0307858	0.0368812	0.984975	Null			-0.0113396	0.0182458	0.944325	Null					0.0721921	0.0194835	0.00101561	Tier1	0.0381661	0.0242804	0.340539	Null	-0.026959	0.00673876	0.00208801	Tier1
bread_type_f1448_0_0_White|IGFBPL1|finngen_R12_E4_OBESITY	bread_type_f1448_0_0_White	Diet_Weekly	IGFBPL1	finngen_R12_E4_OBESITY	age_e66_first_reported_obesity_f130792_0_0	E66	E Disease-liability (D->P)	-0.0762956	0.0570635	0.425467	Null	-0.0832576	0.0518876	0.623756	Null	0.00981217	0.0186762	0.993113	Null			-0.00702812	0.100279	0.992874	Null			-0.156805	0.105582	0.675442	Null					-0.665396	0.315926	0.23455	Null	-0.0140098	0.0183918	0.991701	Null			-0.0360778	0.100752	0.997513	Null			-0.0354645	0.0465095	0.925187	Null					0.0705222	0.0156585	5.41257e-05	Tier1	0.0372854	0.0195594	0.204365	Null	-0.122821	0.0278633	0.000478251	Tier1
bread_type_f1448_0_0_White|IGFBPL1|finngen_R12_E4_OBESITYCAL	bread_type_f1448_0_0_White	Diet_Weekly	IGFBPL1	finngen_R12_E4_OBESITYCAL	age_e66_first_reported_obesity_f130792_0_0	E66	E Disease-liability (D->P)	-0.0762956	0.0570635	0.425467	Null	-0.0832576	0.0518876	0.623756	Null	0.021191	0.0198938	0.938	Null			-0.0107741	0.117485	0.991831	Null			-0.17898	0.107679	0.613796	Null					-0.653139	0.312709	0.240668	Null	-0.0140098	0.0183918	0.991701	Null			-0.0360778	0.100752	0.997513	Null			-0.0354645	0.0465095	0.925187	Null					0.0721921	0.0194835	0.00101561	Tier1	0.0381661	0.0242804	0.340539	Null	-0.150619	0.0366731	0.00149844	Tier1
bread_type_f1448_0_0_White|IGFBPL1|finngen_R12_E4_OBESITYNAS	bread_type_f1448_0_0_White	Diet_Weekly	IGFBPL1	finngen_R12_E4_OBESITYNAS	age_e66_first_reported_obesity_f130792_0_0	E66	E Disease-liability (D->P)	-0.0762956	0.0570635	0.425467	Null	-0.0832576	0.0518876	0.623756	Null	0.0132075	0.022589	0.981173	Null			-0.0424432	0.138476	0.990183	Null			-0.214175	0.164223	0.745554	Null					-0.746025	0.379171	0.283034	Null	-0.0140098	0.0183918	0.991701	Null			-0.0360778	0.100752	0.997513	Null			-0.0354645	0.0465095	0.925187	Null					0.0822141	0.0170166	1.44687e-05	Tier1	0.0265889	0.0232749	0.549747	Null	-0.12896	0.0323497	0.00218946	Tier1
bread_type_f1448_0_0_Wholemeal_or_wholegrain|IGFBPL1|finngen_R12_E4_OBESITY	bread_type_f1448_0_0_Wholemeal_or_wholegrain	Diet_Weekly	IGFBPL1	finngen_R12_E4_OBESITY	age_e66_first_reported_obesity_f130792_0_0	E66	E Disease-liability (D->P)	0.0536312	0.0596013	0.623488	Null	0.00770383	0.0672208	0.985967	Null	0.00981217	0.0186762	0.993113	Null			-0.00702812	0.100279	0.992874	Null			-0.156805	0.105582	0.675442	Null					0.464588	0.343276	0.541529	Null	0.00699485	0.0149373	0.998501	Null			-0.0603517	0.0891956	0.988996	Null			-0.00553174	0.0453428	0.99427	Null					0.0705222	0.0156585	5.41257e-05	Tier1	0.0372854	0.0195594	0.204365	Null	0.105033	0.0225933	0.000177852	Tier1
bread_type_f1448_0_0_Wholemeal_or_wholegrain|IGFBPL1|finngen_R12_E4_OBESITYCAL	bread_type_f1448_0_0_Wholemeal_or_wholegrain	Diet_Weekly	IGFBPL1	finngen_R12_E4_OBESITYCAL	age_e66_first_reported_obesity_f130792_0_0	E66	E Disease-liability (D->P)	0.0536312	0.0596013	0.623488	Null	0.00770383	0.0672208	0.985967	Null	0.021191	0.0198938	0.938	Null			-0.0107741	0.117485	0.991831	Null			-0.17898	0.107679	0.613796	Null					0.385086	0.343996	0.640875	Null	0.00699485	0.0149373	0.998501	Null			-0.0603517	0.0891956	0.988996	Null			-0.00553174	0.0453428	0.99427	Null					0.0721921	0.0194835	0.00101561	Tier1	0.0381661	0.0242804	0.340539	Null	0.120363	0.03103	0.0032177	Tier1
bread_type_f1448_0_0_Wholemeal_or_wholegrain|IGFBPL1|finngen_R12_E4_OBESITYNAS	bread_type_f1448_0_0_Wholemeal_or_wholegrain	Diet_Weekly	IGFBPL1	finngen_R12_E4_OBESITYNAS	age_e66_first_reported_obesity_f130792_0_0	E66	E Disease-liability (D->P)	0.0536312	0.0596013	0.623488	Null	0.00770383	0.0672208	0.985967	Null	0.0132075	0.022589	0.981173	Null			-0.0424432	0.138476	0.990183	Null			-0.214175	0.164223	0.745554	Null					0.671057	0.400309	0.402488	Null	0.00699485	0.0149373	0.998501	Null			-0.0603517	0.0891956	0.988996	Null			-0.00553174	0.0453428	0.99427	Null					0.0822141	0.0170166	1.44687e-05	Tier1	0.0265889	0.0232749	0.549747	Null	0.108095	0.0283134	0.00398628	Tier1
cereal_type_f1468_0_0_Other_.e.g._Cornflakes._Frosties.|IGFBPL1|finngen_R12_E4_OBESITY	cereal_type_f1468_0_0_Other_.e.g._Cornflakes._Frosties.	Diet_Weekly	IGFBPL1	finngen_R12_E4_OBESITY	age_e66_first_reported_obesity_f130792_0_0	E66	E Disease-liability (D->P)	0.0492104	0.0666556	0.699186	Null	0.0239778	0.0767942	0.963969	Null	0.00981217	0.0186762	0.993113	Null			-0.00702812	0.100279	0.992874	Null			-0.156805	0.105582	0.675442	Null					-0.443338	0.514165	0.752929	Null	0.0014611	0.0396134	0.999288	Null			0.12572	0.119509	0.972853	Null			0.11708	0.0585246	0.585904	Null					0.0705222	0.0156585	5.41257e-05	Tier1	0.0372854	0.0195594	0.204365	Null	-0.0861502	0.02513	0.0126979	Tier1
cereal_type_f1468_0_0_Other_.e.g._Cornflakes._Frosties.|IGFBPL1|finngen_R12_E4_OBESITYCAL	cereal_type_f1468_0_0_Other_.e.g._Cornflakes._Frosties.	Diet_Weekly	IGFBPL1	finngen_R12_E4_OBESITYCAL	age_e66_first_reported_obesity_f130792_0_0	E66	E Disease-liability (D->P)	0.0492104	0.0666556	0.699186	Null	0.0239778	0.0767942	0.963969	Null	0.021191	0.0198938	0.938	Null			-0.0107741	0.117485	0.991831	Null			-0.17898	0.107679	0.613796	Null					-0.371528	0.530375	0.807705	Null	0.0014611	0.0396134	0.999288	Null			0.12572	0.119509	0.972853	Null			0.11708	0.0585246	0.585904	Null					0.0721921	0.0194835	0.00101561	Tier1	0.0381661	0.0242804	0.340539	Null	-0.107336	0.0350936	0.0341028	Tier1
cereal_type_f1468_0_0_Other_.e.g._Cornflakes._Frosties.|IGFBPL1|finngen_R12_E4_OBESITYNAS	cereal_type_f1468_0_0_Other_.e.g._Cornflakes._Frosties.	Diet_Weekly	IGFBPL1	finngen_R12_E4_OBESITYNAS	age_e66_first_reported_obesity_f130792_0_0	E66	E Disease-liability (D->P)	0.0492104	0.0666556	0.699186	Null	0.0239778	0.0767942	0.963969	Null	0.0132075	0.022589	0.981173	Null			-0.0424432	0.138476	0.990183	Null			-0.214175	0.164223	0.745554	Null					-0.521689	0.586486	0.740777	Null	0.0014611	0.0396134	0.999288	Null			0.12572	0.119509	0.972853	Null			0.11708	0.0585246	0.585904	Null					0.0822141	0.0170166	1.44687e-05	Tier1	0.0265889	0.0232749	0.549747	Null	-0.0958963	0.0305686	0.0283039	Tier1
coffee_intake_f1498_0_0|IGFBPL1|finngen_R12_E4_OBESITY	coffee_intake_f1498_0_0	Diet_Weekly	IGFBPL1	finngen_R12_E4_OBESITY	age_e66_first_reported_obesity_f130792_0_0	E66	E Disease-liability (D->P)	-0.0378439	0.148128	0.906546	Null	-0.116756	0.0976707	0.761908	Null	0.00981217	0.0186762	0.993113	Null			-0.00702812	0.100279	0.992874	Null			-0.156805	0.105582	0.675442	Null					0.969319	0.389367	0.127439	Null	-0.0171043	0.00650484	0.396194	Null			0.0457645	0.0388474	0.954408	Null			-0.113441	0.0712443	0.729832	Null					0.0705222	0.0156585	5.41257e-05	Tier1	0.0372854	0.0195594	0.204365	Null	0.0759438	0.0139792	4.22706e-06	Tier1
coffee_intake_f1498_0_0|IGFBPL1|finngen_R12_E4_OBESITYCAL	coffee_intake_f1498_0_0	Diet_Weekly	IGFBPL1	finngen_R12_E4_OBESITYCAL	age_e66_first_reported_obesity_f130792_0_0	E66	E Disease-liability (D->P)	-0.0378439	0.148128	0.906546	Null	-0.116756	0.0976707	0.761908	Null	0.021191	0.0198938	0.938	Null			-0.0107741	0.117485	0.991831	Null			-0.17898	0.107679	0.613796	Null					1.03203	0.380782	0.0826974	Null	-0.0171043	0.00650484	0.396194	Null			0.0457645	0.0388474	0.954408	Null			-0.113441	0.0712443	0.729832	Null					0.0721921	0.0194835	0.00101561	Tier1	0.0381661	0.0242804	0.340539	Null	0.0910732	0.0171494	8.17264e-06	Tier1
coffee_intake_f1498_0_0|IGFBPL1|finngen_R12_E4_OBESITYNAS	coffee_intake_f1498_0_0	Diet_Weekly	IGFBPL1	finngen_R12_E4_OBESITYNAS	age_e66_first_reported_obesity_f130792_0_0	E66	E Disease-liability (D->P)	-0.0378439	0.148128	0.906546	Null	-0.116756	0.0976707	0.761908	Null	0.0132075	0.022589	0.981173	Null			-0.0424432	0.138476	0.990183	Null			-0.214175	0.164223	0.745554	Null					1.06889	0.460003	0.166843	Null	-0.0171043	0.00650484	0.396194	Null			0.0457645	0.0388474	0.954408	Null			-0.113441	0.0712443	0.729832	Null					0.0822141	0.0170166	1.44687e-05	Tier1	0.0265889	0.0232749	0.549747	Null	0.0797658	0.0152069	1.12705e-05	Tier1
education_score_england_f26414_0_0|IGFBPL1|finngen_R12_E4_OBESITY	education_score_england_f26414_0_0	Deprivation_Indices	IGFBPL1	finngen_R12_E4_OBESITY	age_e66_first_reported_obesity_f130792_0_0	E66	E Disease-liability (D->P)	0.0495872	0.102188	0.812981	Null	0.0749038	0.143557	0.934363	Null	0.00981217	0.0186762	0.993113	Null			-0.00702812	0.100279	0.992874	Null			-0.156805	0.105582	0.675442	Null					0.716729	0.195203	0.0072003	Tier1	0.00109017	0.00726129	0.999288	Null			0.0368005	0.0433319	0.984975	Null			-0.0132928	0.0367579	0.976715	Null					0.0705222	0.0156585	5.41257e-05	Tier1	0.0372854	0.0195594	0.204365	Null	0.0388023	0.00858817	0.000305735	Tier1
education_score_england_f26414_0_0|IGFBPL1|finngen_R12_E4_OBESITYCAL	education_score_england_f26414_0_0	Deprivation_Indices	IGFBPL1	finngen_R12_E4_OBESITYCAL	age_e66_first_reported_obesity_f130792_0_0	E66	E Disease-liability (D->P)	0.0495872	0.102188	0.812981	Null	0.0749038	0.143557	0.934363	Null	0.021191	0.0198938	0.938	Null			-0.0107741	0.117485	0.991831	Null			-0.17898	0.107679	0.613796	Null					0.719013	0.215321	0.018423	Tier1	0.00109017	0.00726129	0.999288	Null			0.0368005	0.0433319	0.984975	Null			-0.0132928	0.0367579	0.976715	Null					0.0721921	0.0194835	0.00101561	Tier1	0.0381661	0.0242804	0.340539	Null	0.0372802	0.00985728	0.00436324	Tier1
education_score_england_f26414_0_0|IGFBPL1|finngen_R12_E4_OBESITYNAS	education_score_england_f26414_0_0	Deprivation_Indices	IGFBPL1	finngen_R12_E4_OBESITYNAS	age_e66_first_reported_obesity_f130792_0_0	E66	E Disease-liability (D->P)	0.0495872	0.102188	0.812981	Null	0.0749038	0.143557	0.934363	Null	0.0132075	0.022589	0.981173	Null			-0.0424432	0.138476	0.990183	Null			-0.214175	0.164223	0.745554	Null					0.755472	0.241047	0.0322164	Tier1	0.00109017	0.00726129	0.999288	Null			0.0368005	0.0433319	0.984975	Null			-0.0132928	0.0367579	0.976715	Null					0.0822141	0.0170166	1.44687e-05	Tier1	0.0265889	0.0232749	0.549747	Null	0.0294999	0.00929922	0.0263149	Tier1
employment_score_england_f26412_0_0|IGFBPL1|finngen_R12_E4_OBESITY	employment_score_england_f26412_0_0	Deprivation_Indices	IGFBPL1	finngen_R12_E4_OBESITY	age_e66_first_reported_obesity_f130792_0_0	E66	E Disease-liability (D->P)	-0.0952826	0.301094	0.883868	Null	0.305032	0.281065	0.798746	Null	0.00981217	0.0186762	0.993113	Null			-0.00702812	0.100279	0.992874	Null			-0.156805	0.105582	0.675442	Null					1.12573	0.383485	0.0507317	Null	0.00040486	0.00652418	0.999288	Null			-0.0288162	0.0389333	0.984975	Null			-0.0254155	0.0373872	0.938898	Null					0.0705222	0.0156585	5.41257e-05	Tier1	0.0372854	0.0195594	0.204365	Null	0.0303607	0.00685061	0.000432967	Tier1
employment_score_england_f26412_0_0|IGFBPL1|finngen_R12_E4_OBESITYCAL	employment_score_england_f26412_0_0	Deprivation_Indices	IGFBPL1	finngen_R12_E4_OBESITYCAL	age_e66_first_reported_obesity_f130792_0_0	E66	E Disease-liability (D->P)	-0.0952826	0.301094	0.883868	Null	0.305032	0.281065	0.798746	Null	0.021191	0.0198938	0.938	Null			-0.0107741	0.117485	0.991831	Null			-0.17898	0.107679	0.613796	Null					1.23396	0.396434	0.0340669	Tier1	0.00040486	0.00652418	0.999288	Null			-0.0288162	0.0389333	0.984975	Null			-0.0254155	0.0373872	0.938898	Null					0.0721921	0.0194835	0.00101561	Tier1	0.0381661	0.0242804	0.340539	Null	0.0280408	0.00812307	0.0119026	Tier1
employment_score_england_f26412_0_0|IGFBPL1|finngen_R12_E4_OBESITYNAS	employment_score_england_f26412_0_0	Deprivation_Indices	IGFBPL1	finngen_R12_E4_OBESITYNAS	age_e66_first_reported_obesity_f130792_0_0	E66	E Disease-liability (D->P)	-0.0952826	0.301094	0.883868	Null	0.305032	0.281065	0.798746	Null	0.0132075	0.022589	0.981173	Null			-0.0424432	0.138476	0.990183	Null			-0.214175	0.164223	0.745554	Null					1.35204	0.657985	0.255286	Null	0.00040486	0.00652418	0.999288	Null			-0.0288162	0.0389333	0.984975	Null			-0.0254155	0.0373872	0.938898	Null					0.0822141	0.0170166	1.44687e-05	Tier1	0.0265889	0.0232749	0.549747	Null	0.0233743	0.00776129	0.0380587	Tier1
health_score_england_f26413_0_0|IGFBPL1|finngen_R12_E4_OBESITY	health_score_england_f26413_0_0	Deprivation_Indices	IGFBPL1	finngen_R12_E4_OBESITY	age_e66_first_reported_obesity_f130792_0_0	E66	E Disease-liability (D->P)	0.256839	0.622658	0.842178	Null	0.567614	0.717986	0.875624	Null	0.00981217	0.0186762	0.993113	Null			-0.00702812	0.100279	0.992874	Null			-0.156805	0.105582	0.675442	Null					-0.385246	0.777749	0.865889	Null	-0.00114228	0.00611445	0.999288	Null			-0.0201068	0.0364882	0.990778	Null			-0.0239365	0.0273645	0.900476	Null					0.0705222	0.0156585	5.41257e-05	Tier1	0.0372854	0.0195594	0.204365	Null	0.0224168	0.00619814	0.00710598	Tier1
income_score_england_f26411_0_0|IGFBPL1|finngen_R12_E4_OBESITY	income_score_england_f26411_0_0	Deprivation_Indices	IGFBPL1	finngen_R12_E4_OBESITY	age_e66_first_reported_obesity_f130792_0_0	E66	E Disease-liability (D->P)	-0.094506	0.257818	0.862505	Null	0.139824	0.306122	0.946651	Null	0.00981217	0.0186762	0.993113	Null			-0.00702812	0.100279	0.992874	Null			-0.156805	0.105582	0.675442	Null					0.983152	0.376897	0.103033	Null	0.000157359	0.00702041	0.999288	Null			-0.053521	0.0418944	0.945453	Null			-0.0149624	0.036627	0.969979	Null					0.0705222	0.0156585	5.41257e-05	Tier1	0.0372854	0.0195594	0.204365	Null	0.03414	0.00769643	0.000429665	Tier1
income_score_england_f26411_0_0|IGFBPL1|finngen_R12_E4_OBESITYCAL	income_score_england_f26411_0_0	Deprivation_Indices	IGFBPL1	finngen_R12_E4_OBESITYCAL	age_e66_first_reported_obesity_f130792_0_0	E66	E Disease-liability (D->P)	-0.094506	0.257818	0.862505	Null	0.139824	0.306122	0.946651	Null	0.021191	0.0198938	0.938	Null			-0.0107741	0.117485	0.991831	Null			-0.17898	0.107679	0.613796	Null					0.961968	0.441587	0.210703	Null	0.000157359	0.00702041	0.999288	Null			-0.053521	0.0418944	0.945453	Null			-0.0149624	0.036627	0.969979	Null					0.0721921	0.0194835	0.00101561	Tier1	0.0381661	0.0242804	0.340539	Null	0.032005	0.00892478	0.00781976	Tier1
index_of_multiple_deprivation_england_f26410_0_0|IGFBPL1|finngen_R12_E4_OBESITY	index_of_multiple_deprivation_england_f26410_0_0	Deprivation_Indices	IGFBPL1	finngen_R12_E4_OBESITY	age_e66_first_reported_obesity_f130792_0_0	E66	E Disease-liability (D->P)	-0.370456	0.301533	0.47353	Null	0.193503	0.353622	0.931649	Null	0.00981217	0.0186762	0.993113	Null			-0.00702812	0.100279	0.992874	Null			-0.156805	0.105582	0.675442	Null					0.4754	0.590434	0.772554	Null	-0.00229694	0.00697088	0.998501	Null			-0.020735	0.0415988	0.997513	Null			-0.0215352	0.0334188	0.941394	Null					0.0705222	0.0156585	5.41257e-05	Tier1	0.0372854	0.0195594	0.204365	Null	0.030785	0.00757122	0.00169868	Tier1
major_dietary_changes_in_the_last_5_years_f1538_0_0_Yes._because_of_illness|IGFBPL1|finngen_R12_E4_OBESITY	major_dietary_changes_in_the_last_5_years_f1538_0_0_Yes._because_of_illness	Diet_Weekly	IGFBPL1	finngen_R12_E4_OBESITY	age_e66_first_reported_obesity_f130792_0_0	E66	E Disease-liability (D->P)	0.0484723	0.0766269	0.74729	Null	0.129404	0.0630595	0.443443	Null	0.00981217	0.0186762	0.993113	Null			-0.00702812	0.100279	0.992874	Null			-0.156805	0.105582	0.675442	Null					-0.209366	0.143636	0.496138	Null	-0.0164081	0.0232131	0.993255	Null			-0.052686	0.13864	0.997513	Null			-0.0258737	0.091025	0.985556	Null					0.0705222	0.0156585	5.41257e-05	Tier1	0.0372854	0.0195594	0.204365	Null	0.133419	0.0230583	6.9216e-07	Tier1
major_dietary_changes_in_the_last_5_years_f1538_0_0_Yes._because_of_illness|IGFBPL1|finngen_R12_E4_OBESITYCAL	major_dietary_changes_in_the_last_5_years_f1538_0_0_Yes._because_of_illness	Diet_Weekly	IGFBPL1	finngen_R12_E4_OBESITYCAL	age_e66_first_reported_obesity_f130792_0_0	E66	E Disease-liability (D->P)	0.0484723	0.0766269	0.74729	Null	0.129404	0.0630595	0.443443	Null	0.021191	0.0198938	0.938	Null			-0.0107741	0.117485	0.991831	Null			-0.17898	0.107679	0.613796	Null					-0.178272	0.15514	0.62924	Null	-0.0164081	0.0232131	0.993255	Null			-0.052686	0.13864	0.997513	Null			-0.0258737	0.091025	0.985556	Null					0.0721921	0.0194835	0.00101561	Tier1	0.0381661	0.0242804	0.340539	Null	0.111252	0.0257401	0.000633485	Tier1
major_dietary_changes_in_the_last_5_years_f1538_0_0_Yes._because_of_illness|IGFBPL1|finngen_R12_E4_OBESITYNAS	major_dietary_changes_in_the_last_5_years_f1538_0_0_Yes._because_of_illness	Diet_Weekly	IGFBPL1	finngen_R12_E4_OBESITYNAS	age_e66_first_reported_obesity_f130792_0_0	E66	E Disease-liability (D->P)	0.0484723	0.0766269	0.74729	Null	0.129404	0.0630595	0.443443	Null	0.0132075	0.022589	0.981173	Null			-0.0424432	0.138476	0.990183	Null			-0.214175	0.164223	0.745554	Null					-0.254861	0.184913	0.529469	Null	-0.0164081	0.0232131	0.993255	Null			-0.052686	0.13864	0.997513	Null			-0.0258737	0.091025	0.985556	Null					0.0822141	0.0170166	1.44687e-05	Tier1	0.0265889	0.0232749	0.549747	Null	0.0999956	0.0235532	0.000885452	Tier1
major_dietary_changes_in_the_last_5_years_f1538_0_0_Yes._because_of_illness|IGFBPL1|finngen_R12_I9_HYPTENSESS	major_dietary_changes_in_the_last_5_years_f1538_0_0_Yes._because_of_illness	Diet_Weekly	IGFBPL1	finngen_R12_I9_HYPTENSESS	age_i10_first_reported_essential_primary_hypertension_f131286_0_0	I10	E Disease-liability (D->P)	0.0484723	0.0766269	0.74729	Null	0.129404	0.0630595	0.443443	Null	-0.00687819	0.0103992	0.971616	Null			0.000793327	0.0637398	0.998744	Null			0.163601	0.0851748	0.510113	Null					0.332934	0.130946	0.116686	Null	-0.0164081	0.0232131	0.993255	Null			-0.052686	0.13864	0.997513	Null			-0.0258737	0.091025	0.985556	Null					0.0329003	0.0132444	0.0338364	Tier1	-0.00504181	0.0136895	0.895939	Null	0.157857	0.0199817	5.16632e-13	Tier1
pack_years_of_smoking_f20161_0_0|IGFBPL1|finngen_R12_E4_OBESITY	pack_years_of_smoking_f20161_0_0	Smoking	IGFBPL1	finngen_R12_E4_OBESITY	age_e66_first_reported_obesity_f130792_0_0	E66	E Disease-liability (D->P)	0.203327	0.0760962	0.0540241	Null	0.0302387	0.071892	0.951477	Null	0.00981217	0.0186762	0.993113	Null			-0.00702812	0.100279	0.992874	Null			-0.156805	0.105582	0.675442	Null					0.92956	0.168758	3.12872e-06	Tier1	0.000679331	0.00525637	0.999288	Null			0.00147641	0.0313899	0.999551	Null			-0.0130396	0.0280162	0.964915	Null					0.0705222	0.0156585	5.41257e-05	Tier1	0.0372854	0.0195594	0.204365	Null	0.0390864	0.00949617	0.00148045	Tier1
pack_years_of_smoking_f20161_0_0|IGFBPL1|finngen_R12_E4_OBESITYCAL	pack_years_of_smoking_f20161_0_0	Smoking	IGFBPL1	finngen_R12_E4_OBESITYCAL	age_e66_first_reported_obesity_f130792_0_0	E66	E Disease-liability (D->P)	0.203327	0.0760962	0.0540241	Null	0.0302387	0.071892	0.951477	Null	0.021191	0.0198938	0.938	Null			-0.0107741	0.117485	0.991831	Null			-0.17898	0.107679	0.613796	Null					0.926717	0.171913	5.45624e-06	Tier1	0.000679331	0.00525637	0.999288	Null			0.00147641	0.0313899	0.999551	Null			-0.0130396	0.0280162	0.964915	Null					0.0721921	0.0194835	0.00101561	Tier1	0.0381661	0.0242804	0.340539	Null	0.0464863	0.0114842	0.00180616	Tier1
pack_years_of_smoking_f20161_0_0|IGFBPL1|finngen_R12_E4_OBESITYNAS	pack_years_of_smoking_f20161_0_0	Smoking	IGFBPL1	finngen_R12_E4_OBESITYNAS	age_e66_first_reported_obesity_f130792_0_0	E66	E Disease-liability (D->P)	0.203327	0.0760962	0.0540241	Null	0.0302387	0.071892	0.951477	Null	0.0132075	0.022589	0.981173	Null			-0.0424432	0.138476	0.990183	Null			-0.214175	0.164223	0.745554	Null					1.1053	0.207526	7.4785e-06	Tier1	0.000679331	0.00525637	0.999288	Null			0.00147641	0.0313899	0.999551	Null			-0.0130396	0.0280162	0.964915	Null					0.0822141	0.0170166	1.44687e-05	Tier1	0.0265889	0.0232749	0.549747	Null	0.0431474	0.011603	0.00520655	Tier1
past_tobacco_smoking_f1249_0_0|IGFBPL1|finngen_R12_E4_OBESITY	past_tobacco_smoking_f1249_0_0	Smoking	IGFBPL1	finngen_R12_E4_OBESITY	age_e66_first_reported_obesity_f130792_0_0	E66	E Disease-liability (D->P)	0.163293	0.0967012	0.283747	Null	0.0646186	0.0836898	0.877937	Null	0.00981217	0.0186762	0.993113	Null			-0.00702812	0.100279	0.992874	Null			-0.156805	0.105582	0.675442	Null					0.505804	0.21151	0.149165	Null	-0.0042273	0.00781431	0.998501	Null			-0.00915951	0.0337998	0.997513	Null			-0.0314481	0.025623	0.816926	Null					0.0705222	0.0156585	5.41257e-05	Tier1	0.0372854	0.0195594	0.204365	Null	0.0335171	0.00892841	0.00478688	Tier1
past_tobacco_smoking_f1249_0_0|IGFBPL1|finngen_R12_E4_OBESITYCAL	past_tobacco_smoking_f1249_0_0	Smoking	IGFBPL1	finngen_R12_E4_OBESITYCAL	age_e66_first_reported_obesity_f130792_0_0	E66	E Disease-liability (D->P)	0.163293	0.0967012	0.283747	Null	0.0646186	0.0836898	0.877937	Null	0.021191	0.0198938	0.938	Null			-0.0107741	0.117485	0.991831	Null			-0.17898	0.107679	0.613796	Null					0.556621	0.212946	0.102437	Null	-0.0042273	0.00781431	0.998501	Null			-0.00915951	0.0337998	0.997513	Null			-0.0314481	0.025623	0.816926	Null					0.0721921	0.0194835	0.00101561	Tier1	0.0381661	0.0242804	0.340539	Null	0.0370732	0.0107938	0.0125286	Tier1
past_tobacco_smoking_f1249_0_0|IGFBPL1|finngen_R12_E4_OBESITYNAS	past_tobacco_smoking_f1249_0_0	Smoking	IGFBPL1	finngen_R12_E4_OBESITYNAS	age_e66_first_reported_obesity_f130792_0_0	E66	E Disease-liability (D->P)	0.163293	0.0967012	0.283747	Null	0.0646186	0.0836898	0.877937	Null	0.0132075	0.022589	0.981173	Null			-0.0424432	0.138476	0.990183	Null			-0.214175	0.164223	0.745554	Null					0.576455	0.256899	0.1879	Null	-0.0042273	0.00781431	0.998501	Null			-0.00915951	0.0337998	0.997513	Null			-0.0314481	0.025623	0.816926	Null					0.0822141	0.0170166	1.44687e-05	Tier1	0.0265889	0.0232749	0.549747	Null	0.035139	0.0102873	0.0132269	Tier1
sleeplessness_insomnia_f1200_0_0|IGFBPL1|finngen_R12_I9_HYPTENSESS	sleeplessness_insomnia_f1200_0_0	Sleep	IGFBPL1	finngen_R12_I9_HYPTENSESS	age_i10_first_reported_essential_primary_hypertension_f131286_0_0	I10	E Disease-liability (D->P)	0.056538	0.122794	0.822472	Null	-0.043649	0.133692	0.961985	Null	-0.00687819	0.0103992	0.971616	Null			0.000793327	0.0637398	0.998744	Null			0.163601	0.0851748	0.510113	Null									0.00189486	0.00658809	0.998501	Null			0.0293461	0.0337067	0.984975	Null			-0.0305669	0.0238602	0.805931	Null					0.0329003	0.0132444	0.0338364	Tier1	-0.00504181	0.0136895	0.895939	Null	0.0186436	0.00486019	0.00375446	Tier1
smoking_status_f20116_0_0_Never|IGFBPL1|finngen_R12_E4_OBESITY	smoking_status_f20116_0_0_Never	Smoking	IGFBPL1	finngen_R12_E4_OBESITY	age_e66_first_reported_obesity_f130792_0_0	E66	E Disease-liability (D->P)	-0.0379902	0.0301398	0.459131	Null	-0.0158698	0.0273098	0.925594	Null	0.00981217	0.0186762	0.993113	Null			-0.00702812	0.100279	0.992874	Null			-0.156805	0.105582	0.675442	Null					-0.270845	0.0623924	0.000642891	Tier1	0.00532766	0.0194259	0.998501	Null			-0.00292411	0.0879957	0.999551	Null			0.0778147	0.0461396	0.699297	Null					0.0705222	0.0156585	5.41257e-05	Tier1	0.0372854	0.0195594	0.204365	Null	-0.0848713	0.0248601	0.0132499	Tier1
smoking_status_f20116_0_0_Never|IGFBPL1|finngen_R12_E4_OBESITYCAL	smoking_status_f20116_0_0_Never	Smoking	IGFBPL1	finngen_R12_E4_OBESITYCAL	age_e66_first_reported_obesity_f130792_0_0	E66	E Disease-liability (D->P)	-0.0379902	0.0301398	0.459131	Null	-0.0158698	0.0273098	0.925594	Null	0.021191	0.0198938	0.938	Null			-0.0107741	0.117485	0.991831	Null			-0.17898	0.107679	0.613796	Null					-0.278448	0.0656449	0.000907075	Tier1	0.00532766	0.0194259	0.998501	Null			-0.00292411	0.0879957	0.999551	Null			0.0778147	0.0461396	0.699297	Null					0.0721921	0.0194835	0.00101561	Tier1	0.0381661	0.0242804	0.340539	Null	-0.105192	0.0284929	0.00558226	Tier1
smoking_status_f20116_0_0_Never|IGFBPL1|finngen_R12_E4_OBESITYNAS	smoking_status_f20116_0_0_Never	Smoking	IGFBPL1	finngen_R12_E4_OBESITYNAS	age_e66_first_reported_obesity_f130792_0_0	E66	E Disease-liability (D->P)	-0.0379902	0.0301398	0.459131	Null	-0.0158698	0.0273098	0.925594	Null	0.0132075	0.022589	0.981173	Null			-0.0424432	0.138476	0.990183	Null			-0.214175	0.164223	0.745554	Null					-0.337326	0.073677	0.000244994	Tier1	0.00532766	0.0194259	0.998501	Null			-0.00292411	0.0879957	0.999551	Null			0.0778147	0.0461396	0.699297	Null					0.0822141	0.0170166	1.44687e-05	Tier1	0.0265889	0.0232749	0.549747	Null	-0.103654	0.0278571	0.00519127	Tier1
smoking_status_f20116_0_0_Previous|IGFBPL1|finngen_R12_E4_OBESITY	smoking_status_f20116_0_0_Previous	Smoking	IGFBPL1	finngen_R12_E4_OBESITY	age_e66_first_reported_obesity_f130792_0_0	E66	E Disease-liability (D->P)	0.00476221	0.0728033	0.978996	Null	0.0172733	0.0535761	0.962068	Null	0.00981217	0.0186762	0.993113	Null			-0.00702812	0.100279	0.992874	Null			-0.156805	0.105582	0.675442	Null					0.19946	0.0951509	0.237978	Null	-0.0117505	0.0252389	0.998501	Null			-0.0362512	0.0913951	0.997513	Null			-0.0919525	0.0484463	0.623514	Null					0.0705222	0.0156585	5.41257e-05	Tier1	0.0372854	0.0195594	0.204365	Null	0.0657613	0.0203528	0.0220903	Tier1
smoking_status_f20116_0_0_Previous|IGFBPL1|finngen_R12_E4_OBESITYCAL	smoking_status_f20116_0_0_Previous	Smoking	IGFBPL1	finngen_R12_E4_OBESITYCAL	age_e66_first_reported_obesity_f130792_0_0	E66	E Disease-liability (D->P)	0.00476221	0.0728033	0.978996	Null	0.0172733	0.0535761	0.962068	Null	0.021191	0.0198938	0.938	Null			-0.0107741	0.117485	0.991831	Null			-0.17898	0.107679	0.613796	Null									-0.0117505	0.0252389	0.998501	Null			-0.0362512	0.0913951	0.997513	Null			-0.0919525	0.0484463	0.623514	Null					0.0721921	0.0194835	0.00101561	Tier1	0.0381661	0.0242804	0.340539	Null	0.0742309	0.0230636	0.0229827	Tier1
smoking_status_f20116_0_0_Previous|IGFBPL1|finngen_R12_I9_HYPTENSESS	smoking_status_f20116_0_0_Previous	Smoking	IGFBPL1	finngen_R12_I9_HYPTENSESS	age_i10_first_reported_essential_primary_hypertension_f131286_0_0	I10	E Disease-liability (D->P)	0.00476221	0.0728033	0.978996	Null	0.0172733	0.0535761	0.962068	Null	-0.00687819	0.0103992	0.971616	Null			0.000793327	0.0637398	0.998744	Null			0.163601	0.0851748	0.510113	Null					0.27214	0.132947	0.258055	Null	-0.0117505	0.0252389	0.998501	Null			-0.0362512	0.0913951	0.997513	Null			-0.0919525	0.0484463	0.623514	Null					0.0329003	0.0132444	0.0338364	Tier1	-0.00504181	0.0136895	0.895939	Null	0.0386989	0.0129732	0.0402948	Tier1
time_spent_watching_television_tv_f1070_0_0|IGFBPL1|finngen_R12_E4_OBESITY	time_spent_watching_television_tv_f1070_0_0	Exercise_Freq	IGFBPL1	finngen_R12_E4_OBESITY	age_e66_first_reported_obesity_f130792_0_0	E66	E Disease-liability (D->P)	0.113479	0.0470665	0.0913706	Null	0.105654	0.0501322	0.41611	Null	0.00981217	0.0186762	0.993113	Null			-0.00702812	0.100279	0.992874	Null			-0.156805	0.105582	0.675442	Null					0.659772	0.109271	1.8062e-07	Tier1	0.00700278	0.00653002	0.955799	Null			0.00687445	0.0389892	0.997513	Null			0.0155778	0.0411867	0.973292	Null					0.0705222	0.0156585	5.41257e-05	Tier1	0.0372854	0.0195594	0.204365	Null	0.0398402	0.0103295	0.00347154	Tier1
types_of_physical_activity_in_last_4_weeks_f6164_0_0.multi_Heavy_DIY_.eg._weeding._lawn_mowing._carpentry._digging.|IGFBPL1|finngen_R12_E4_OBESITY	types_of_physical_activity_in_last_4_weeks_f6164_0_0.multi_Heavy_DIY_.eg._weeding._lawn_mowing._carpentry._digging.	Exercise_Freq	IGFBPL1	finngen_R12_E4_OBESITY	age_e66_first_reported_obesity_f130792_0_0	E66	E Disease-liability (D->P)	-0.0481666	0.0838606	0.774426	Null	-0.0951641	0.0957299	0.823631	Null	0.00981217	0.0186762	0.993113	Null			-0.00702812	0.100279	0.992874	Null			-0.156805	0.105582	0.675442	Null					-0.5482	0.178835	0.0372616	Tier1	0.0278036	0.0180224	0.858262	Null			-0.0654172	0.0897904	0.984975	Null			-0.0113887	0.0583403	0.991013	Null					0.0705222	0.0156585	5.41257e-05	Tier1	0.0372854	0.0195594	0.204365	Null	-0.0613941	0.014894	0.00145514	Tier1
types_of_physical_activity_in_last_4_weeks_f6164_0_0.multi_Heavy_DIY_.eg._weeding._lawn_mowing._carpentry._digging.|IGFBPL1|finngen_R12_E4_OBESITYCAL	types_of_physical_activity_in_last_4_weeks_f6164_0_0.multi_Heavy_DIY_.eg._weeding._lawn_mowing._carpentry._digging.	Exercise_Freq	IGFBPL1	finngen_R12_E4_OBESITYCAL	age_e66_first_reported_obesity_f130792_0_0	E66	E Disease-liability (D->P)	-0.0481666	0.0838606	0.774426	Null	-0.0951641	0.0957299	0.823631	Null	0.021191	0.0198938	0.938	Null			-0.0107741	0.117485	0.991831	Null			-0.17898	0.107679	0.613796	Null					-0.467527	0.169072	0.0735486	Null	0.0278036	0.0180224	0.858262	Null			-0.0654172	0.0897904	0.984975	Null			-0.0113887	0.0583403	0.991013	Null					0.0721921	0.0194835	0.00101561	Tier1	0.0381661	0.0242804	0.340539	Null	-0.0532278	0.0129573	0.00149844	Tier1
types_of_physical_activity_in_last_4_weeks_f6164_0_0.multi_Heavy_DIY_.eg._weeding._lawn_mowing._carpentry._digging.|IGFBPL1|finngen_R12_E4_OBESITYNAS	types_of_physical_activity_in_last_4_weeks_f6164_0_0.multi_Heavy_DIY_.eg._weeding._lawn_mowing._carpentry._digging.	Exercise_Freq	IGFBPL1	finngen_R12_E4_OBESITYNAS	age_e66_first_reported_obesity_f130792_0_0	E66	E Disease-liability (D->P)	-0.0481666	0.0838606	0.774426	Null	-0.0951641	0.0957299	0.823631	Null	0.0132075	0.022589	0.981173	Null			-0.0424432	0.138476	0.990183	Null			-0.214175	0.164223	0.745554	Null					-0.728082	0.206309	0.0108521	Tier1	0.0278036	0.0180224	0.858262	Null			-0.0654172	0.0897904	0.984975	Null			-0.0113887	0.0583403	0.991013	Null					0.0822141	0.0170166	1.44687e-05	Tier1	0.0265889	0.0232749	0.549747	Null	-0.0697951	0.0159903	0.000559082	Tier1
types_of_physical_activity_in_last_4_weeks_f6164_0_0.multi_None_of_the_above|IGFBPL1|finngen_R12_E4_OBESITY	types_of_physical_activity_in_last_4_weeks_f6164_0_0.multi_None_of_the_above	Exercise_Freq	IGFBPL1	finngen_R12_E4_OBESITY	age_e66_first_reported_obesity_f130792_0_0	E66	E Disease-liability (D->P)	0.0448502	0.0956899	0.818864	Null	0.0101237	0.112549	0.989278	Null	0.00981217	0.0186762	0.993113	Null			-0.00702812	0.100279	0.992874	Null			-0.156805	0.105582	0.675442	Null					0.5107	0.121506	0.00105297	Tier1	-0.00373196	0.0296024	0.999288	Null			0.201904	0.177461	0.959659	Null			-0.136835	0.0943464	0.758144	Null					0.0705222	0.0156585	5.41257e-05	Tier1	0.0372854	0.0195594	0.204365	Null	0.100396	0.0267009	0.00470307	Tier1
usual_walking_pace_f924_0_0|IGFBPL1|finngen_R12_E4_OBESITY	usual_walking_pace_f924_0_0	Exercise_Freq	IGFBPL1	finngen_R12_E4_OBESITY	age_e66_first_reported_obesity_f130792_0_0	E66	E Disease-liability (D->P)	-0.293354	0.125757	0.105215	Null	-0.123916	0.132347	0.834225	Null	0.00981217	0.0186762	0.993113	Null			-0.00702812	0.100279	0.992874	Null			-0.156805	0.105582	0.675442	Null					-2.33653	0.428792	4.23651e-06	Tier1	0.00515346	0.00545896	0.975809	Null			-0.0285104	0.0325923	0.984975	Null			-0.0187674	0.0252682	0.930075	Null					0.0705222	0.0156585	5.41257e-05	Tier1	0.0372854	0.0195594	0.204365	Null	-0.0621707	0.00651485	5.91903e-19	Tier1
usual_walking_pace_f924_0_0|IGFBPL1|finngen_R12_E4_OBESITYCAL	usual_walking_pace_f924_0_0	Exercise_Freq	IGFBPL1	finngen_R12_E4_OBESITYCAL	age_e66_first_reported_obesity_f130792_0_0	E66	E Disease-liability (D->P)	-0.293354	0.125757	0.105215	Null	-0.123916	0.132347	0.834225	Null	0.021191	0.0198938	0.938	Null			-0.0107741	0.117485	0.991831	Null			-0.17898	0.107679	0.613796	Null					-2.36362	0.434138	4.2836e-06	Tier1	0.00515346	0.00545896	0.975809	Null			-0.0285104	0.0325923	0.984975	Null			-0.0187674	0.0252682	0.930075	Null					0.0721921	0.0194835	0.00101561	Tier1	0.0381661	0.0242804	0.340539	Null	-0.0639643	0.00843125	5.60106e-12	Tier1
usual_walking_pace_f924_0_0|IGFBPL1|finngen_R12_E4_OBESITYNAS	usual_walking_pace_f924_0_0	Exercise_Freq	IGFBPL1	finngen_R12_E4_OBESITYNAS	age_e66_first_reported_obesity_f130792_0_0	E66	E Disease-liability (D->P)	-0.293354	0.125757	0.105215	Null	-0.123916	0.132347	0.834225	Null	0.0132075	0.022589	0.981173	Null			-0.0424432	0.138476	0.990183	Null			-0.214175	0.164223	0.745554	Null					-2.76109	0.51135	5.26478e-06	Tier1	0.00515346	0.00545896	0.975809	Null			-0.0285104	0.0325923	0.984975	Null			-0.0187674	0.0252682	0.930075	Null					0.0822141	0.0170166	1.44687e-05	Tier1	0.0265889	0.0232749	0.549747	Null	-0.0560607	0.00884098	2.70304e-08	Tier1
usual_walking_pace_f924_0_0|IGFBPL1|finngen_R12_I9_HYPTENSESS	usual_walking_pace_f924_0_0	Exercise_Freq	IGFBPL1	finngen_R12_I9_HYPTENSESS	age_i10_first_reported_essential_primary_hypertension_f131286_0_0	I10	E Disease-liability (D->P)	-0.293354	0.125757	0.105215	Null	-0.123916	0.132347	0.834225	Null	-0.00687819	0.0103992	0.971616	Null			0.000793327	0.0637398	0.998744	Null			0.163601	0.0851748	0.510113	Null					-1.23227	0.183971	3.47803e-09	Tier1	0.00515346	0.00545896	0.975809	Null			-0.0285104	0.0325923	0.984975	Null			-0.0187674	0.0252682	0.930075	Null					0.0329003	0.0132444	0.0338364	Tier1	-0.00504181	0.0136895	0.895939	Null	-0.0296619	0.0053809	2.84645e-06	Tier1
time_spent_watching_television_tv_f1070_0_0|IGLC2|finngen_R12_N14_CHRONKIDNEYDIS	time_spent_watching_television_tv_f1070_0_0	Exercise_Freq	IGLC2	finngen_R12_N14_CHRONKIDNEYDIS	age_n18_first_reported_chronic_renal_failure_f132032_0_0	N18	C Exposure-marker	0.172404	0.0499907	0.00839984	Tier1					0.080713	0.0638622	0.911151	Null									-0.0354408	0.0915012	0.950263	Null					0.294417	0.098194	0.0438148	Tier1	0.000171886	0.015471	0.999288	Null									-0.0170164	0.00966632	0.670445	Null					0.0889852	0.0352695	0.03103	Suggestive					0.0281599	0.0142318	0.270202	Null
alcohol_drinker_status_f20117_0_0_Current|IGSF3|finngen_R12_E4_OBESITY	alcohol_drinker_status_f20117_0_0_Current	Alcohol	IGSF3	finngen_R12_E4_OBESITY	age_e66_first_reported_obesity_f130792_0_0	E66	E Disease-liability (D->P)	0.0859533	0.160032	0.789923	Null	-0.166117	0.177164	0.834065	Null	0.0431334	0.0884638	0.994112	Null			-0.141726	0.191075	0.97263	Null			0.0764557	0.0641092	0.782149	Null	-0.00181168	0.0301685	0.996269	Null	-0.0664642	0.177318	0.904723	Null	-0.0464955	0.0960854	0.998501	Null			-0.00747161	0.0747439	0.997513	Null			0.0648411	0.0605111	0.853344	Null	0.0595831	0.0384284	0.853326	Null	0.0951765	0.0163546	1.45944e-07	Tier1plus	-0.0478311	0.0177067	0.0404612	Tier1plus	-0.109466	0.0236957	0.000202289	Tier1
alcohol_intake_frequency_f1558_0_0|IGSF3|finngen_R12_E4_OBESITY	alcohol_intake_frequency_f1558_0_0	Alcohol	IGSF3	finngen_R12_E4_OBESITY	age_e66_first_reported_obesity_f130792_0_0	E66	E Disease-liability (D->P)	-0.182796	0.122946	0.361374	Null	0.233558	0.142885	0.612295	Null	0.0431334	0.0884638	0.994112	Null			-0.141726	0.191075	0.97263	Null			0.0764557	0.0641092	0.782149	Null	-0.00181168	0.0301685	0.996269	Null	-1.02627	0.361619	0.0639686	Null	-0.00230173	0.0195105	0.999288	Null			0.00574754	0.0167027	0.997513	Null			0.0285162	0.046884	0.946272	Null	0.043011	0.0389411	0.92838	Null	0.0951765	0.0163546	1.45944e-07	Tier1plus	-0.0478311	0.0177067	0.0404612	Tier1plus	-0.0637299	0.0114976	2.5366e-06	Tier1
alcohol_intake_frequency_f1558_0_0|IGSF3|finngen_R12_E4_OBESITYCAL	alcohol_intake_frequency_f1558_0_0	Alcohol	IGSF3	finngen_R12_E4_OBESITYCAL	age_e66_first_reported_obesity_f130792_0_0	E66	E Disease-liability (D->P)	-0.182796	0.122946	0.361374	Null	0.233558	0.142885	0.612295	Null	-0.0466407	0.0999948	0.994112	Null			-0.130882	0.174284	0.972035	Null			0.0677072	0.0730237	0.842132	Null	-0.0344944	0.0318187	0.827236	Null	-1.02607	0.35755	0.0597477	Null	-0.00230173	0.0195105	0.999288	Null			0.00574754	0.0167027	0.997513	Null			0.0285162	0.046884	0.946272	Null	0.043011	0.0389411	0.92838	Null	0.101713	0.0208399	1.17964e-05	Tier1plus	-0.0556865	0.0208944	0.0443245	Tier1plus	-0.0600204	0.0137223	0.000547555	Tier1
alcohol_intake_frequency_f1558_0_0|IGSF3|finngen_R12_T2D	alcohol_intake_frequency_f1558_0_0	Alcohol	IGSF3	finngen_R12_T2D	age_e11_first_reported_non_insulin_dependent_diabetes_mellitus_f130708_0_0	E11	E Disease-liability (D->P)	-0.182796	0.122946	0.361374	Null	0.233558	0.142885	0.612295	Null	0.129441	0.126511	0.94994	Null			-0.0707526	0.0536171	0.857086	Null			0.101736	0.0978007	0.818491	Null	-0.0962889	0.0657532	0.734792	Null	-0.586322	0.267878	0.206135	Null	-0.00230173	0.0195105	0.999288	Null			0.00574754	0.0167027	0.997513	Null			0.0285162	0.046884	0.946272	Null	0.043011	0.0389411	0.92838	Null	0.0979681	0.0130184	6.17126e-12	Tier1plus	0.0383592	0.0141596	0.0399479	Tier1plus	-0.0248776	0.00672112	0.00550628	Tier1
alcohol_intake_frequency_f1558_0_0|IGSF3|finngen_R12_T2D_WIDE	alcohol_intake_frequency_f1558_0_0	Alcohol	IGSF3	finngen_R12_T2D_WIDE	age_e11_first_reported_non_insulin_dependent_diabetes_mellitus_f130708_0_0	E11	E Disease-liability (D->P)	-0.182796	0.122946	0.361374	Null	0.233558	0.142885	0.612295	Null	0.14561	0.074632	0.669323	Null			-0.0444908	0.0639895	0.974286	Null			0.124788	0.0951606	0.745288	Null	-0.0801688	0.0772192	0.830605	Null	-0.68482	0.29134	0.160294	Null	-0.00230173	0.0195105	0.999288	Null			0.00574754	0.0167027	0.997513	Null			0.0285162	0.046884	0.946272	Null	0.043011	0.0389411	0.92838	Null	0.0749835	0.0134926	5.35839e-07	Tier1	0.0244735	0.016032	0.362568	Null	-0.0247527	0.00660779	0.00490528	Tier1
average_total_household_income_before_tax_f738_0_0|IGSF3|finngen_R12_E4_OBESITY	average_total_household_income_before_tax_f738_0_0	Deprivation_Indices	IGSF3	finngen_R12_E4_OBESITY	age_e66_first_reported_obesity_f130792_0_0	E66	E Disease-liability (D->P)	-0.314351	0.102523	0.0220915	Tier1	0.26851	0.116397	0.344811	Null	0.0431334	0.0884638	0.994112	Null			-0.141726	0.191075	0.97263	Null			0.0764557	0.0641092	0.782149	Null	-0.00181168	0.0301685	0.996269	Null	-0.943695	0.267883	0.0110075	Tier1	0.00116562	0.0184898	0.999288	Null			0.0260403	0.0168908	0.883113	Null			-0.00391832	0.0116983	0.979143	Null	0.0123713	0.0125732	0.949194	Null	0.0951765	0.0163546	1.45944e-07	Tier1plus	-0.0478311	0.0177067	0.0404612	Tier1plus	-0.030109	0.00772393	0.00299429	Tier1
average_total_household_income_before_tax_f738_0_0|IGSF3|finngen_R12_E4_OBESITYCAL	average_total_household_income_before_tax_f738_0_0	Deprivation_Indices	IGSF3	finngen_R12_E4_OBESITYCAL	age_e66_first_reported_obesity_f130792_0_0	E66	E Disease-liability (D->P)	-0.314351	0.102523	0.0220915	Tier1	0.26851	0.116397	0.344811	Null	-0.0466407	0.0999948	0.994112	Null			-0.130882	0.174284	0.972035	Null			0.0677072	0.0730237	0.842132	Null	-0.0344944	0.0318187	0.827236	Null	-1.00995	0.277639	0.00775418	Tier1	0.00116562	0.0184898	0.999288	Null			0.0260403	0.0168908	0.883113	Null			-0.00391832	0.0116983	0.979143	Null	0.0123713	0.0125732	0.949194	Null	0.101713	0.0208399	1.17964e-05	Tier1plus	-0.0556865	0.0208944	0.0443245	Tier1plus	-0.026959	0.00673876	0.00208801	Tier1
bread_type_f1448_0_0_White|IGSF3|finngen_R12_E4_OBESITY	bread_type_f1448_0_0_White	Diet_Weekly	IGSF3	finngen_R12_E4_OBESITY	age_e66_first_reported_obesity_f130792_0_0	E66	E Disease-liability (D->P)	-0.0857832	0.0738857	0.503815	Null	-0.0107872	0.0713755	0.979635	Null	0.0431334	0.0884638	0.994112	Null			-0.141726	0.191075	0.97263	Null			0.0764557	0.0641092	0.782149	Null	-0.00181168	0.0301685	0.996269	Null	-0.665396	0.315926	0.23455	Null	-0.0309951	0.0984882	0.998501	Null			-0.0428818	0.0460658	0.982768	Null			-0.00703263	0.0233152	0.983848	Null	-0.0715213	0.0354113	0.71451	Null	0.0951765	0.0163546	1.45944e-07	Tier1plus	-0.0478311	0.0177067	0.0404612	Tier1plus	-0.122821	0.0278633	0.000478251	Tier1
bread_type_f1448_0_0_White|IGSF3|finngen_R12_E4_OBESITYCAL	bread_type_f1448_0_0_White	Diet_Weekly	IGSF3	finngen_R12_E4_OBESITYCAL	age_e66_first_reported_obesity_f130792_0_0	E66	E Disease-liability (D->P)	-0.0857832	0.0738857	0.503815	Null	-0.0107872	0.0713755	0.979635	Null	-0.0466407	0.0999948	0.994112	Null			-0.130882	0.174284	0.972035	Null			0.0677072	0.0730237	0.842132	Null	-0.0344944	0.0318187	0.827236	Null	-0.653139	0.312709	0.240668	Null	-0.0309951	0.0984882	0.998501	Null			-0.0428818	0.0460658	0.982768	Null			-0.00703263	0.0233152	0.983848	Null	-0.0715213	0.0354113	0.71451	Null	0.101713	0.0208399	1.17964e-05	Tier1plus	-0.0556865	0.0208944	0.0443245	Tier1plus	-0.150619	0.0366731	0.00149844	Tier1
bread_type_f1448_0_0_Wholemeal_or_wholegrain|IGSF3|finngen_R12_E4_OBESITY	bread_type_f1448_0_0_Wholemeal_or_wholegrain	Diet_Weekly	IGSF3	finngen_R12_E4_OBESITY	age_e66_first_reported_obesity_f130792_0_0	E66	E Disease-liability (D->P)	0.153382	0.0794416	0.203374	Null	0.0801674	0.0747948	0.801619	Null	0.0431334	0.0884638	0.994112	Null			-0.141726	0.191075	0.97263	Null			0.0764557	0.0641092	0.782149	Null	-0.00181168	0.0301685	0.996269	Null	0.464588	0.343276	0.541529	Null	-0.000638279	0.0447364	0.999288	Null			0.0296877	0.0564584	0.994951	Null			0.0016423	0.0206626	0.995559	Null	0.0664709	0.0403659	0.827106	Null	0.0951765	0.0163546	1.45944e-07	Tier1plus	-0.0478311	0.0177067	0.0404612	Tier1plus	0.105033	0.0225933	0.000177852	Tier1
bread_type_f1448_0_0_Wholemeal_or_wholegrain|IGSF3|finngen_R12_E4_OBESITYCAL	bread_type_f1448_0_0_Wholemeal_or_wholegrain	Diet_Weekly	IGSF3	finngen_R12_E4_OBESITYCAL	age_e66_first_reported_obesity_f130792_0_0	E66	E Disease-liability (D->P)	0.153382	0.0794416	0.203374	Null	0.0801674	0.0747948	0.801619	Null	-0.0466407	0.0999948	0.994112	Null			-0.130882	0.174284	0.972035	Null			0.0677072	0.0730237	0.842132	Null	-0.0344944	0.0318187	0.827236	Null	0.385086	0.343996	0.640875	Null	-0.000638279	0.0447364	0.999288	Null			0.0296877	0.0564584	0.994951	Null			0.0016423	0.0206626	0.995559	Null	0.0664709	0.0403659	0.827106	Null	0.101713	0.0208399	1.17964e-05	Tier1plus	-0.0556865	0.0208944	0.0443245	Tier1plus	0.120363	0.03103	0.0032177	Tier1
daytime_dozing_sleeping_f1220_0_0|IGSF3|finngen_R12_E4_OBESITY	daytime_dozing_sleeping_f1220_0_0	Sleep	IGSF3	finngen_R12_E4_OBESITY	age_e66_first_reported_obesity_f130792_0_0	E66	E Disease-liability (D->P)	0.0348508	0.250097	0.951679	Null	-0.197705	0.32019	0.915688	Null	0.0431334	0.0884638	0.994112	Null			-0.141726	0.191075	0.97263	Null			0.0764557	0.0641092	0.782149	Null	-0.00181168	0.0301685	0.996269	Null	0.844219	0.327881	0.110214	Null	-0.0271132	0.0142884	0.746094	Null			-0.0135499	0.0130519	0.972853	Null			-0.0138492	0.0153465	0.897337	Null	-0.00412708	0.0125951	0.993412	Null	0.0951765	0.0163546	1.45944e-07	Tier1plus	-0.0478311	0.0177067	0.0404612	Tier1plus	0.0168347	0.00500173	0.0152759	Tier1
education_score_england_f26414_0_0|IGSF3|finngen_R12_E4_OBESITY	education_score_england_f26414_0_0	Deprivation_Indices	IGSF3	finngen_R12_E4_OBESITY	age_e66_first_reported_obesity_f130792_0_0	E66	E Disease-liability (D->P)	0.316742	0.0988389	0.0158527	Tier1	-0.141959	0.150312	0.832459	Null	0.0431334	0.0884638	0.994112	Null			-0.141726	0.191075	0.97263	Null			0.0764557	0.0641092	0.782149	Null	-0.00181168	0.0301685	0.996269	Null	0.716729	0.195203	0.0072003	Tier1	-0.00652086	0.0231931	0.998501	Null			-0.0286063	0.0198443	0.902569	Null			0.0075614	0.0167037	0.966594	Null	-0.0108985	0.0150067	0.975769	Null	0.0951765	0.0163546	1.45944e-07	Tier1plus	-0.0478311	0.0177067	0.0404612	Tier1plus	0.0388023	0.00858817	0.000305735	Tier1
education_score_england_f26414_0_0|IGSF3|finngen_R12_E4_OBESITYCAL	education_score_england_f26414_0_0	Deprivation_Indices	IGSF3	finngen_R12_E4_OBESITYCAL	age_e66_first_reported_obesity_f130792_0_0	E66	E Disease-liability (D->P)	0.316742	0.0988389	0.0158527	Tier1	-0.141959	0.150312	0.832459	Null	-0.0466407	0.0999948	0.994112	Null			-0.130882	0.174284	0.972035	Null			0.0677072	0.0730237	0.842132	Null	-0.0344944	0.0318187	0.827236	Null	0.719013	0.215321	0.018423	Tier1	-0.00652086	0.0231931	0.998501	Null			-0.0286063	0.0198443	0.902569	Null			0.0075614	0.0167037	0.966594	Null	-0.0108985	0.0150067	0.975769	Null	0.101713	0.0208399	1.17964e-05	Tier1plus	-0.0556865	0.0208944	0.0443245	Tier1plus	0.0372802	0.00985728	0.00436324	Tier1
education_score_england_f26414_0_0|IGSF3|finngen_R12_E4_OBESITYNAS	education_score_england_f26414_0_0	Deprivation_Indices	IGSF3	finngen_R12_E4_OBESITYNAS	age_e66_first_reported_obesity_f130792_0_0	E66	C Exposure-marker	0.316742	0.0988389	0.0158527	Tier1	-0.141959	0.150312	0.832459	Null	0.138755	0.144311	0.952504	Null			-0.105025	0.262802	0.990183	Null			0.0887893	0.075004	0.784081	Null	0.0387531	0.0444182	0.865068	Null	0.755472	0.241047	0.0322164	Tier1	-0.00652086	0.0231931	0.998501	Null			-0.0286063	0.0198443	0.902569	Null			0.0075614	0.0167037	0.966594	Null	-0.0108985	0.0150067	0.975769	Null	0.106277	0.019473	8.67676e-07	Suggestive	-0.0219909	0.0198977	0.567595	Null	0.0294999	0.00929922	0.0263149	Tier1
education_score_england_f26414_0_0|IGSF3|finngen_R12_I9_HEARTFAIL_AND_CHD	education_score_england_f26414_0_0	Deprivation_Indices	IGSF3	finngen_R12_I9_HEARTFAIL_AND_CHD	age_i50_first_reported_heart_failure_f131354_0_0	I50	C Exposure-marker	0.316742	0.0988389	0.0158527	Tier1	-0.141959	0.150312	0.832459	Null	-0.0629795	0.121736	0.993113	Null			-0.290822	0.109411	0.346443	Null			-0.0769628	0.074511	0.820251	Null	-0.134373	0.0530983	0.345995	Null	0.596008	0.200475	0.046228	Tier1	-0.00652086	0.0231931	0.998501	Null			-0.0286063	0.0198443	0.902569	Null			0.0075614	0.0167037	0.966594	Null	-0.0108985	0.0150067	0.975769	Null	-0.0301297	0.0248006	0.352248	Null	-0.0278194	0.0348461	0.720108	Null	-0.0041138	0.0118657	0.920265	Null
education_score_england_f26414_0_0|IGSF3|finngen_R12_T2D_WIDE	education_score_england_f26414_0_0	Deprivation_Indices	IGSF3	finngen_R12_T2D_WIDE	age_e11_first_reported_non_insulin_dependent_diabetes_mellitus_f130708_0_0	E11	E Disease-liability (D->P)	0.316742	0.0988389	0.0158527	Tier1	-0.141959	0.150312	0.832459	Null	0.14561	0.074632	0.669323	Null			-0.0444908	0.0639895	0.974286	Null			0.124788	0.0951606	0.745288	Null	-0.0801688	0.0772192	0.830605	Null	0.583618	0.181828	0.0265665	Tier1	-0.00652086	0.0231931	0.998501	Null			-0.0286063	0.0198443	0.902569	Null			0.0075614	0.0167037	0.966594	Null	-0.0108985	0.0150067	0.975769	Null	0.0749835	0.0134926	5.35839e-07	Tier1	0.0244735	0.016032	0.362568	Null	0.0160339	0.0052879	0.0364435	Tier1
major_dietary_changes_in_the_last_5_years_f1538_0_0_Yes._because_of_illness|IGSF3|finngen_R12_E4_OBESITY	major_dietary_changes_in_the_last_5_years_f1538_0_0_Yes._because_of_illness	Diet_Weekly	IGSF3	finngen_R12_E4_OBESITY	age_e66_first_reported_obesity_f130792_0_0	E66	E Disease-liability (D->P)	0.173637	0.0747571	0.107239	Null	0.0627469	0.114104	0.931472	Null	0.0431334	0.0884638	0.994112	Null			-0.141726	0.191075	0.97263	Null			0.0764557	0.0641092	0.782149	Null	-0.00181168	0.0301685	0.996269	Null	-0.209366	0.143636	0.496138	Null	-0.0878289	0.0693469	0.921572	Null			-0.0607399	0.0633017	0.982768	Null			0.0244141	0.0362073	0.938898	Null	-0.0618135	0.0377012	0.831032	Null	0.0951765	0.0163546	1.45944e-07	Tier1plus	-0.0478311	0.0177067	0.0404612	Tier1plus	0.133419	0.0230583	6.9216e-07	Tier1
major_dietary_changes_in_the_last_5_years_f1538_0_0_Yes._because_of_illness|IGSF3|finngen_R12_E4_OBESITYCAL	major_dietary_changes_in_the_last_5_years_f1538_0_0_Yes._because_of_illness	Diet_Weekly	IGSF3	finngen_R12_E4_OBESITYCAL	age_e66_first_reported_obesity_f130792_0_0	E66	E Disease-liability (D->P)	0.173637	0.0747571	0.107239	Null	0.0627469	0.114104	0.931472	Null	-0.0466407	0.0999948	0.994112	Null			-0.130882	0.174284	0.972035	Null			0.0677072	0.0730237	0.842132	Null	-0.0344944	0.0318187	0.827236	Null	-0.178272	0.15514	0.62924	Null	-0.0878289	0.0693469	0.921572	Null			-0.0607399	0.0633017	0.982768	Null			0.0244141	0.0362073	0.938898	Null	-0.0618135	0.0377012	0.831032	Null	0.101713	0.0208399	1.17964e-05	Tier1plus	-0.0556865	0.0208944	0.0443245	Tier1plus	0.111252	0.0257401	0.000633485	Tier1
major_dietary_changes_in_the_last_5_years_f1538_0_0_Yes._because_of_illness|IGSF3|finngen_R12_T2D	major_dietary_changes_in_the_last_5_years_f1538_0_0_Yes._because_of_illness	Diet_Weekly	IGSF3	finngen_R12_T2D	age_e11_first_reported_non_insulin_dependent_diabetes_mellitus_f130708_0_0	E11	E Disease-liability (D->P)	0.173637	0.0747571	0.107239	Null	0.0627469	0.114104	0.931472	Null	0.129441	0.126511	0.94994	Null			-0.0707526	0.0536171	0.857086	Null			0.101736	0.0978007	0.818491	Null	-0.0962889	0.0657532	0.734792	Null	1.49685	0.52028	0.0585413	Null	-0.0878289	0.0693469	0.921572	Null			-0.0607399	0.0633017	0.982768	Null			0.0244141	0.0362073	0.938898	Null	-0.0618135	0.0377012	0.831032	Null	0.0979681	0.0130184	6.17126e-12	Tier1plus	0.0383592	0.0141596	0.0399479	Tier1plus	0.254308	0.0149794	2.58199e-61	Tier1
major_dietary_changes_in_the_last_5_years_f1538_0_0_Yes._because_of_illness|IGSF3|finngen_R12_T2D_WIDE	major_dietary_changes_in_the_last_5_years_f1538_0_0_Yes._because_of_illness	Diet_Weekly	IGSF3	finngen_R12_T2D_WIDE	age_e11_first_reported_non_insulin_dependent_diabetes_mellitus_f130708_0_0	E11	E Disease-liability (D->P)	0.173637	0.0747571	0.107239	Null	0.0627469	0.114104	0.931472	Null	0.14561	0.074632	0.669323	Null			-0.0444908	0.0639895	0.974286	Null			0.124788	0.0951606	0.745288	Null	-0.0801688	0.0772192	0.830605	Null	1.60343	0.51119	0.0320489	Reverse	-0.0878289	0.0693469	0.921572	Null			-0.0607399	0.0633017	0.982768	Null			0.0244141	0.0362073	0.938898	Null	-0.0618135	0.0377012	0.831032	Null	0.0749835	0.0134926	5.35839e-07	Tier1	0.0244735	0.016032	0.362568	Null	0.247799	0.0145268	1.29769e-61	Tier1
nap_during_day_f1190_0_0|IGSF3|finngen_R12_T2D	nap_during_day_f1190_0_0	Sleep	IGSF3	finngen_R12_T2D	age_e11_first_reported_non_insulin_dependent_diabetes_mellitus_f130708_0_0	E11	E Disease-liability (D->P)	0.0804484	0.0822099	0.58792	Null	0.0556743	0.0951931	0.924799	Null	0.129441	0.126511	0.94994	Null			-0.0707526	0.0536171	0.857086	Null			0.101736	0.0978007	0.818491	Null	-0.0962889	0.0657532	0.734792	Null	0.358745	0.13014	0.0743919	Null	-0.00131741	0.0155607	0.999288	Null			-0.00135218	0.0142139	0.997513	Null			0.00984031	0.0143478	0.93886	Null	-0.00213224	0.0101229	0.995798	Null	0.0979681	0.0130184	6.17126e-12	Tier1plus	0.0383592	0.0141596	0.0399479	Tier1plus	0.0121058	0.00405967	0.0402948	Tier1
pack_years_of_smoking_f20161_0_0|IGSF3|finngen_R12_E4_OBESITY	pack_years_of_smoking_f20161_0_0	Smoking	IGSF3	finngen_R12_E4_OBESITY	age_e66_first_reported_obesity_f130792_0_0	E66	E Disease-liability (D->P)	0.227813	0.0768498	0.0280738	Tier1	-0.068551	0.0783174	0.854042	Null	0.0431334	0.0884638	0.994112	Null			-0.141726	0.191075	0.97263	Null			0.0764557	0.0641092	0.782149	Null	-0.00181168	0.0301685	0.996269	Null	0.92956	0.168758	3.12872e-06	Tier1	-0.0400862	0.0170978	0.534026	Null			0.00600686	0.014382	0.997513	Null			-0.00176431	0.0151087	0.99427	Null	-0.00182274	0.00978475	0.996611	Null	0.0951765	0.0163546	1.45944e-07	Tier1plus	-0.0478311	0.0177067	0.0404612	Tier1plus	0.0390864	0.00949617	0.00148045	Tier1
pack_years_of_smoking_f20161_0_0|IGSF3|finngen_R12_E4_OBESITYCAL	pack_years_of_smoking_f20161_0_0	Smoking	IGSF3	finngen_R12_E4_OBESITYCAL	age_e66_first_reported_obesity_f130792_0_0	E66	E Disease-liability (D->P)	0.227813	0.0768498	0.0280738	Tier1	-0.068551	0.0783174	0.854042	Null	-0.0466407	0.0999948	0.994112	Null			-0.130882	0.174284	0.972035	Null			0.0677072	0.0730237	0.842132	Null	-0.0344944	0.0318187	0.827236	Null	0.926717	0.171913	5.45624e-06	Tier1	-0.0400862	0.0170978	0.534026	Null			0.00600686	0.014382	0.997513	Null			-0.00176431	0.0151087	0.99427	Null	-0.00182274	0.00978475	0.996611	Null	0.101713	0.0208399	1.17964e-05	Tier1plus	-0.0556865	0.0208944	0.0443245	Tier1plus	0.0464863	0.0114842	0.00180616	Tier1
pack_years_of_smoking_f20161_0_0|IGSF3|finngen_R12_E4_OBESITYNAS	pack_years_of_smoking_f20161_0_0	Smoking	IGSF3	finngen_R12_E4_OBESITYNAS	age_e66_first_reported_obesity_f130792_0_0	E66	C Exposure-marker	0.227813	0.0768498	0.0280738	Tier1	-0.068551	0.0783174	0.854042	Null	0.138755	0.144311	0.952504	Null			-0.105025	0.262802	0.990183	Null			0.0887893	0.075004	0.784081	Null	0.0387531	0.0444182	0.865068	Null	1.1053	0.207526	7.4785e-06	Tier1	-0.0400862	0.0170978	0.534026	Null			0.00600686	0.014382	0.997513	Null			-0.00176431	0.0151087	0.99427	Null	-0.00182274	0.00978475	0.996611	Null	0.106277	0.019473	8.67676e-07	Suggestive	-0.0219909	0.0198977	0.567595	Null	0.0431474	0.011603	0.00520655	Tier1
pack_years_of_smoking_f20161_0_0|IGSF3|finngen_R12_I9_HEARTFAIL	pack_years_of_smoking_f20161_0_0	Smoking	IGSF3	finngen_R12_I9_HEARTFAIL	age_i50_first_reported_heart_failure_f131354_0_0	I50	C Exposure-marker	0.227813	0.0768498	0.0280738	Tier1	-0.068551	0.0783174	0.854042	Null	0.0384234	0.0836348	0.994112	Null			-0.179917	0.0750998	0.43747	Null			-0.0212857	0.0793955	0.965533	Null	-0.0717002	0.0460702	0.711079	Null	0.450014	0.111991	0.00212741	Tier1	-0.0400862	0.0170978	0.534026	Null			0.00600686	0.014382	0.997513	Null			-0.00176431	0.0151087	0.99427	Null	-0.00182274	0.00978475	0.996611	Null	0.045525	0.0517815	0.519667	Null	-0.00156639	0.0426574	0.993056	Null	0.00296243	0.0121913	0.942935	Null
pack_years_of_smoking_f20161_0_0|IGSF3|finngen_R12_I9_HEARTFAIL_AND_HYPERTCARDIOM	pack_years_of_smoking_f20161_0_0	Smoking	IGSF3	finngen_R12_I9_HEARTFAIL_AND_HYPERTCARDIOM	age_i50_first_reported_heart_failure_f131354_0_0	I50	C Exposure-marker	0.227813	0.0768498	0.0280738	Tier1	-0.068551	0.0783174	0.854042	Null	0.513909	0.618731	0.952504	Null			-0.1071	0.552196	0.991831	Null			-0.0834212	0.273275	0.961532	Null	-0.230507	0.191783	0.814837	Null	1.86568	0.584472	0.0279373	Tier1	-0.0400862	0.0170978	0.534026	Null			0.00600686	0.014382	0.997513	Null			-0.00176431	0.0151087	0.99427	Null	-0.00182274	0.00978475	0.996611	Null	0.000645027	0.0110436	0.972085	Null	0.00393359	0.0129749	0.910821	Null	0.00884362	0.0040299	0.191384	Null
pack_years_of_smoking_f20161_0_0|IGSF3|finngen_R12_I9_HEARTFAIL_AND_OVERWEIGHT	pack_years_of_smoking_f20161_0_0	Smoking	IGSF3	finngen_R12_I9_HEARTFAIL_AND_OVERWEIGHT	age_i50_first_reported_heart_failure_f131354_0_0	I50	C Exposure-marker	0.227813	0.0768498	0.0280738	Tier1	-0.068551	0.0783174	0.854042	Null	-0.00731513	0.109483	0.995368	Null			-0.212359	0.0983511	0.494847	Null			-0.0241266	0.0907511	0.966136	Null	-0.12757	0.0544546	0.430758	Null	0.415692	0.130767	0.0288219	Tier1	-0.0400862	0.0170978	0.534026	Null			0.00600686	0.014382	0.997513	Null			-0.00176431	0.0151087	0.99427	Null	-0.00182274	0.00978475	0.996611	Null	0.0427052	0.0397835	0.421209	Null	-0.000304827	0.0360336	0.997726	Null	0.00161467	0.0134137	0.97192	Null
pack_years_of_smoking_f20161_0_0|IGSF3|finngen_R12_K11_DISLIVOTH	pack_years_of_smoking_f20161_0_0	Smoking	IGSF3	finngen_R12_K11_DISLIVOTH	age_k76_first_reported_other_diseases_of_liver_f131670_0_0	K76	C Exposure-marker	0.227813	0.0768498	0.0280738	Tier1	-0.068551	0.0783174	0.854042	Null	0.00734141	0.171918	0.996243	Null			0.0251897	0.235162	0.991831	Null			0.424198	0.406098	0.816494	Null	-0.0893986	0.0894888	0.840952	Null	0.649394	0.160085	0.0018553	Tier1	-0.0400862	0.0170978	0.534026	Null			0.00600686	0.014382	0.997513	Null			-0.00176431	0.0151087	0.99427	Null	-0.00182274	0.00978475	0.996611	Null	0.173832	0.041381	0.00017268	Reverse	0.0701517	0.0311463	0.111	Null	-0.00416893	0.00971889	0.897869	Null
pack_years_of_smoking_f20161_0_0|IGSF3|finngen_R12_T2D_WIDE	pack_years_of_smoking_f20161_0_0	Smoking	IGSF3	finngen_R12_T2D_WIDE	age_e11_first_reported_non_insulin_dependent_diabetes_mellitus_f130708_0_0	E11	B Biomarker	0.227813	0.0768498	0.0280738	Tier1	-0.068551	0.0783174	0.854042	Null	0.14561	0.074632	0.669323	Null			-0.0444908	0.0639895	0.974286	Null			0.124788	0.0951606	0.745288	Null	-0.0801688	0.0772192	0.830605	Null	0.424169	0.128873	0.0211768	Tier1	-0.0400862	0.0170978	0.534026	Null			0.00600686	0.014382	0.997513	Null			-0.00176431	0.0151087	0.99427	Null	-0.00182274	0.00978475	0.996611	Null	0.0749835	0.0134926	5.35839e-07	Tier1	0.0244735	0.016032	0.362568	Null	0.00830186	0.0043344	0.290034	Null
processed_meat_intake_f1349_0_0|IGSF3|finngen_R12_E4_OBESITYCAL	processed_meat_intake_f1349_0_0	Diet_Weekly	IGSF3	finngen_R12_E4_OBESITYCAL	age_e66_first_reported_obesity_f130792_0_0	E66	E Disease-liability (D->P)	0.0161331	0.304454	0.983016	Null	-0.205224	0.240473	0.862748	Null	-0.0466407	0.0999948	0.994112	Null			-0.130882	0.174284	0.972035	Null			0.0677072	0.0730237	0.842132	Null	-0.0344944	0.0318187	0.827236	Null	-0.293993	0.603029	0.869524	Null	0.00456721	0.018402	0.999288	Null			0.020402	0.020435	0.980498	Null			0.00343525	0.0180868	0.991013	Null	-0.026855	0.0130607	0.704822	Null	0.101713	0.0208399	1.17964e-05	Tier1plus	-0.0556865	0.0208944	0.0443245	Tier1plus	-0.0344675	0.0102833	0.0157001	Tier1
snoring_f1210_0_0_No|IGSF3|finngen_R12_E4_OBESITY	snoring_f1210_0_0_No	Sleep	IGSF3	finngen_R12_E4_OBESITY	age_e66_first_reported_obesity_f130792_0_0	E66	E Disease-liability (D->P)	-0.131482	0.0564558	0.105904	Null	0.0480462	0.0647071	0.8836	Null	0.0431334	0.0884638	0.994112	Null			-0.141726	0.191075	0.97263	Null			0.0764557	0.0641092	0.782149	Null	-0.00181168	0.0301685	0.996269	Null	-0.755438	0.245269	0.0362209	Tier1	0.0766332	0.126238	0.998501	Null			0.039237	0.0469112	0.984975	Null			0.0393112	0.0322027	0.817546	Null	0.00433683	0.0206933	0.995798	Null	0.0951765	0.0163546	1.45944e-07	Tier1plus	-0.0478311	0.0177067	0.0404612	Tier1plus	-0.0981118	0.0177577	2.70072e-06	Tier1
snoring_f1210_0_0_No|IGSF3|finngen_R12_E4_OBESITYCAL	snoring_f1210_0_0_No	Sleep	IGSF3	finngen_R12_E4_OBESITYCAL	age_e66_first_reported_obesity_f130792_0_0	E66	E Disease-liability (D->P)	-0.131482	0.0564558	0.105904	Null	0.0480462	0.0647071	0.8836	Null	-0.0466407	0.0999948	0.994112	Null			-0.130882	0.174284	0.972035	Null			0.0677072	0.0730237	0.842132	Null	-0.0344944	0.0318187	0.827236	Null	-0.764183	0.248066	0.0362209	Tier1	0.0766332	0.126238	0.998501	Null			0.039237	0.0469112	0.984975	Null			0.0393112	0.0322027	0.817546	Null	0.00433683	0.0206933	0.995798	Null	0.101713	0.0208399	1.17964e-05	Tier1plus	-0.0556865	0.0208944	0.0443245	Tier1plus	-0.0896449	0.0191425	0.000152523	Tier1
snoring_f1210_0_0_No|IGSF3|finngen_R12_T2D	snoring_f1210_0_0_No	Sleep	IGSF3	finngen_R12_T2D	age_e11_first_reported_non_insulin_dependent_diabetes_mellitus_f130708_0_0	E11	E Disease-liability (D->P)	-0.131482	0.0564558	0.105904	Null	0.0480462	0.0647071	0.8836	Null	0.129441	0.126511	0.94994	Null			-0.0707526	0.0536171	0.857086	Null			0.101736	0.0978007	0.818491	Null	-0.0962889	0.0657532	0.734792	Null	-0.333	0.157606	0.23357	Null	0.0766332	0.126238	0.998501	Null			0.039237	0.0469112	0.984975	Null			0.0393112	0.0322027	0.817546	Null	0.00433683	0.0206933	0.995798	Null	0.0979681	0.0130184	6.17126e-12	Tier1plus	0.0383592	0.0141596	0.0399479	Tier1plus	-0.0333105	0.0110196	0.0373369	Tier1
snoring_f1210_0_0_Yes|IGSF3|finngen_R12_E4_OBESITY	snoring_f1210_0_0_Yes	Sleep	IGSF3	finngen_R12_E4_OBESITY	age_e66_first_reported_obesity_f130792_0_0	E66	E Disease-liability (D->P)	0.0569919	0.0507886	0.52118	Null	-0.0321851	0.0659818	0.940379	Null	0.0431334	0.0884638	0.994112	Null			-0.141726	0.191075	0.97263	Null			0.0764557	0.0641092	0.782149	Null	-0.00181168	0.0301685	0.996269	Null	0.50806	0.222921	0.179146	Null	-0.110638	0.0925509	0.933893	Null			-0.074587	0.042155	0.815515	Null			-0.0270469	0.0364011	0.930075	Null	0.0188918	0.0206482	0.957288	Null	0.0951765	0.0163546	1.45944e-07	Tier1plus	-0.0478311	0.0177067	0.0404612	Tier1plus	0.0953527	0.0199793	0.000104778	Tier1
snoring_f1210_0_0_Yes|IGSF3|finngen_R12_E4_OBESITYCAL	snoring_f1210_0_0_Yes	Sleep	IGSF3	finngen_R12_E4_OBESITYCAL	age_e66_first_reported_obesity_f130792_0_0	E66	E Disease-liability (D->P)	0.0569919	0.0507886	0.52118	Null	-0.0321851	0.0659818	0.940379	Null	-0.0466407	0.0999948	0.994112	Null			-0.130882	0.174284	0.972035	Null			0.0677072	0.0730237	0.842132	Null	-0.0344944	0.0318187	0.827236	Null	0.501812	0.227994	0.202225	Null	-0.110638	0.0925509	0.933893	Null			-0.074587	0.042155	0.815515	Null			-0.0270469	0.0364011	0.930075	Null	0.0188918	0.0206482	0.957288	Null	0.101713	0.0208399	1.17964e-05	Tier1plus	-0.0556865	0.0208944	0.0443245	Tier1plus	0.0792756	0.0223737	0.00896215	Tier1
time_spent_watching_television_tv_f1070_0_0|IGSF3|finngen_R12_E4_OBESITY	time_spent_watching_television_tv_f1070_0_0	Exercise_Freq	IGSF3	finngen_R12_E4_OBESITY	age_e66_first_reported_obesity_f130792_0_0	E66	E Disease-liability (D->P)	0.215617	0.0574985	0.00358367	Tier1	-0.136599	0.0588204	0.340055	Null	0.0431334	0.0884638	0.994112	Null			-0.141726	0.191075	0.97263	Null			0.0764557	0.0641092	0.782149	Null	-0.00181168	0.0301685	0.996269	Null	0.659772	0.109271	1.8062e-07	Tier1	-0.0312867	0.0361868	0.981698	Null			0.0049212	0.0178693	0.997513	Null			0.0126139	0.0145844	0.903226	Null	-0.0177546	0.0144673	0.908075	Null	0.0951765	0.0163546	1.45944e-07	Tier1plus	-0.0478311	0.0177067	0.0404612	Tier1plus	0.0398402	0.0103295	0.00347154	Tier1
time_spent_watching_television_tv_f1070_0_0|IGSF3|finngen_R12_E4_OBESITYCAL	time_spent_watching_television_tv_f1070_0_0	Exercise_Freq	IGSF3	finngen_R12_E4_OBESITYCAL	age_e66_first_reported_obesity_f130792_0_0	E66	B Biomarker	0.215617	0.0574985	0.00358367	Tier1	-0.136599	0.0588204	0.340055	Null	-0.0466407	0.0999948	0.994112	Null			-0.130882	0.174284	0.972035	Null			0.0677072	0.0730237	0.842132	Null	-0.0344944	0.0318187	0.827236	Null	0.782951	0.114433	1.41579e-09	Tier1	-0.0312867	0.0361868	0.981698	Null			0.0049212	0.0178693	0.997513	Null			0.0126139	0.0145844	0.903226	Null	-0.0177546	0.0144673	0.908075	Null	0.101713	0.0208399	1.17964e-05	Tier1plus	-0.0556865	0.0208944	0.0443245	Tier1plus	0.0248395	0.0119624	0.234055	Null
time_spent_watching_television_tv_f1070_0_0|IGSF3|finngen_R12_E4_OBESITYNAS	time_spent_watching_television_tv_f1070_0_0	Exercise_Freq	IGSF3	finngen_R12_E4_OBESITYNAS	age_e66_first_reported_obesity_f130792_0_0	E66	C Exposure-marker	0.215617	0.0574985	0.00358367	Tier1	-0.136599	0.0588204	0.340055	Null	0.138755	0.144311	0.952504	Null			-0.105025	0.262802	0.990183	Null			0.0887893	0.075004	0.784081	Null	0.0387531	0.0444182	0.865068	Null	0.59303	0.134248	0.000476562	Tier1	-0.0312867	0.0361868	0.981698	Null			0.0049212	0.0178693	0.997513	Null			0.0126139	0.0145844	0.903226	Null	-0.0177546	0.0144673	0.908075	Null	0.106277	0.019473	8.67676e-07	Suggestive	-0.0219909	0.0198977	0.567595	Null	0.0237813	0.0134057	0.346861	Null
time_spent_watching_television_tv_f1070_0_0|IGSF3|finngen_R12_I9_HEARTFAIL	time_spent_watching_television_tv_f1070_0_0	Exercise_Freq	IGSF3	finngen_R12_I9_HEARTFAIL	age_i50_first_reported_heart_failure_f131354_0_0	I50	C Exposure-marker	0.215617	0.0574985	0.00358367	Tier1	-0.136599	0.0588204	0.340055	Null	0.0384234	0.0836348	0.994112	Null			-0.179917	0.0750998	0.43747	Null			-0.0212857	0.0793955	0.965533	Null	-0.0717002	0.0460702	0.711079	Null	0.282985	0.0744381	0.00457256	Tier1	-0.0312867	0.0361868	0.981698	Null			0.0049212	0.0178693	0.997513	Null			0.0126139	0.0145844	0.903226	Null	-0.0177546	0.0144673	0.908075	Null	0.045525	0.0517815	0.519667	Null	-0.00156639	0.0426574	0.993056	Null	-0.00012513	0.0175237	0.998284	Null
time_spent_watching_television_tv_f1070_0_0|IGSF3|finngen_R12_I9_HEARTFAIL_AND_CHD	time_spent_watching_television_tv_f1070_0_0	Exercise_Freq	IGSF3	finngen_R12_I9_HEARTFAIL_AND_CHD	age_i50_first_reported_heart_failure_f131354_0_0	I50	C Exposure-marker	0.215617	0.0574985	0.00358367	Tier1	-0.136599	0.0588204	0.340055	Null	-0.0629795	0.121736	0.993113	Null			-0.290822	0.109411	0.346443	Null			-0.0769628	0.074511	0.820251	Null	-0.134373	0.0530983	0.345995	Null	0.321194	0.0878083	0.00738664	Tier1	-0.0312867	0.0361868	0.981698	Null			0.0049212	0.0178693	0.997513	Null			0.0126139	0.0145844	0.903226	Null	-0.0177546	0.0144673	0.908075	Null	-0.0301297	0.0248006	0.352248	Null	-0.0278194	0.0348461	0.720108	Null	-0.00594791	0.00711936	0.760479	Null
time_spent_watching_television_tv_f1070_0_0|IGSF3|finngen_R12_T2D	time_spent_watching_television_tv_f1070_0_0	Exercise_Freq	IGSF3	finngen_R12_T2D	age_e11_first_reported_non_insulin_dependent_diabetes_mellitus_f130708_0_0	E11	B Biomarker	0.215617	0.0574985	0.00358367	Tier1	-0.136599	0.0588204	0.340055	Null	0.129441	0.126511	0.94994	Null			-0.0707526	0.0536171	0.857086	Null			0.101736	0.0978007	0.818491	Null	-0.0962889	0.0657532	0.734792	Null	0.512343	0.0891709	9.96196e-07	Tier1	-0.0312867	0.0361868	0.981698	Null			0.0049212	0.0178693	0.997513	Null			0.0126139	0.0145844	0.903226	Null	-0.0177546	0.0144673	0.908075	Null	0.0979681	0.0130184	6.17126e-12	Tier1plus	0.0383592	0.0141596	0.0399479	Tier1plus	0.0144031	0.00607835	0.152788	Null
time_spent_watching_television_tv_f1070_0_0|IGSF3|finngen_R12_T2D_WIDE	time_spent_watching_television_tv_f1070_0_0	Exercise_Freq	IGSF3	finngen_R12_T2D_WIDE	age_e11_first_reported_non_insulin_dependent_diabetes_mellitus_f130708_0_0	E11	B Biomarker	0.215617	0.0574985	0.00358367	Tier1	-0.136599	0.0588204	0.340055	Null	0.14561	0.074632	0.669323	Null			-0.0444908	0.0639895	0.974286	Null			0.124788	0.0951606	0.745288	Null	-0.0801688	0.0772192	0.830605	Null	0.550944	0.0956323	9.2775e-07	Tier1	-0.0312867	0.0361868	0.981698	Null			0.0049212	0.0178693	0.997513	Null			0.0126139	0.0145844	0.903226	Null	-0.0177546	0.0144673	0.908075	Null	0.0749835	0.0134926	5.35839e-07	Tier1	0.0244735	0.016032	0.362568	Null	0.0138182	0.0059156	0.161391	Null
types_of_physical_activity_in_last_4_weeks_f6164_0_0.multi_Heavy_DIY_.eg._weeding._lawn_mowing._carpentry._digging.|IGSF3|finngen_R12_E4_OBESITY	types_of_physical_activity_in_last_4_weeks_f6164_0_0.multi_Heavy_DIY_.eg._weeding._lawn_mowing._carpentry._digging.	Exercise_Freq	IGSF3	finngen_R12_E4_OBESITY	age_e66_first_reported_obesity_f130792_0_0	E66	E Disease-liability (D->P)	-0.110498	0.0936536	0.494922	Null	-0.027261	0.146198	0.974306	Null	0.0431334	0.0884638	0.994112	Null			-0.141726	0.191075	0.97263	Null			0.0764557	0.0641092	0.782149	Null	-0.00181168	0.0301685	0.996269	Null	-0.5482	0.178835	0.0372616	Tier1	-0.0179721	0.045093	0.998501	Null			-0.0581061	0.041229	0.918354	Null			0.0119211	0.0312017	0.973292	Null	0.0166504	0.0240751	0.977667	Null	0.0951765	0.0163546	1.45944e-07	Tier1plus	-0.0478311	0.0177067	0.0404612	Tier1plus	-0.0613941	0.014894	0.00145514	Tier1
types_of_physical_activity_in_last_4_weeks_f6164_0_0.multi_Heavy_DIY_.eg._weeding._lawn_mowing._carpentry._digging.|IGSF3|finngen_R12_E4_OBESITYCAL	types_of_physical_activity_in_last_4_weeks_f6164_0_0.multi_Heavy_DIY_.eg._weeding._lawn_mowing._carpentry._digging.	Exercise_Freq	IGSF3	finngen_R12_E4_OBESITYCAL	age_e66_first_reported_obesity_f130792_0_0	E66	E Disease-liability (D->P)	-0.110498	0.0936536	0.494922	Null	-0.027261	0.146198	0.974306	Null	-0.0466407	0.0999948	0.994112	Null			-0.130882	0.174284	0.972035	Null			0.0677072	0.0730237	0.842132	Null	-0.0344944	0.0318187	0.827236	Null	-0.467527	0.169072	0.0735486	Null	-0.0179721	0.045093	0.998501	Null			-0.0581061	0.041229	0.918354	Null			0.0119211	0.0312017	0.973292	Null	0.0166504	0.0240751	0.977667	Null	0.101713	0.0208399	1.17964e-05	Tier1plus	-0.0556865	0.0208944	0.0443245	Tier1plus	-0.0532278	0.0129573	0.00149844	Tier1
types_of_physical_activity_in_last_4_weeks_f6164_0_0.multi_None_of_the_above|IGSF3|finngen_R12_E4_OBESITY	types_of_physical_activity_in_last_4_weeks_f6164_0_0.multi_None_of_the_above	Exercise_Freq	IGSF3	finngen_R12_E4_OBESITY	age_e66_first_reported_obesity_f130792_0_0	E66	E Disease-liability (D->P)	-0.0113438	0.210223	0.982628	Null	-0.223857	0.118397	0.506033	Null	0.0431334	0.0884638	0.994112	Null			-0.141726	0.191075	0.97263	Null			0.0764557	0.0641092	0.782149	Null	-0.00181168	0.0301685	0.996269	Null	0.5107	0.121506	0.00105297	Tier1	-0.0722199	0.088423	0.985417	Null			0.103656	0.109374	0.982768	Null			0.0768238	0.0404091	0.621459	Null	-0.00759848	0.0562507	0.997764	Null	0.0951765	0.0163546	1.45944e-07	Tier1plus	-0.0478311	0.0177067	0.0404612	Tier1plus	0.100396	0.0267009	0.00470307	Tier1
usual_walking_pace_f924_0_0|IGSF3|finngen_R12_E4_OBESITY	usual_walking_pace_f924_0_0	Exercise_Freq	IGSF3	finngen_R12_E4_OBESITY	age_e66_first_reported_obesity_f130792_0_0	E66	E Disease-liability (D->P)	-0.427534	0.156217	0.0467821	Suggestive	0.115617	0.13134	0.854042	Null	0.0431334	0.0884638	0.994112	Null			-0.141726	0.191075	0.97263	Null			0.0764557	0.0641092	0.782149	Null	-0.00181168	0.0301685	0.996269	Null	-2.33653	0.428792	4.23651e-06	Tier1	0.0439045	0.0163534	0.369121	Null			0.0331409	0.0319553	0.972853	Null			0.00129037	0.00755082	0.991013	Null	0.0118112	0.00639899	0.782181	Null	0.0951765	0.0163546	1.45944e-07	Tier1plus	-0.0478311	0.0177067	0.0404612	Tier1plus	-0.0621707	0.00651485	5.91903e-19	Tier1
usual_walking_pace_f924_0_0|IGSF3|finngen_R12_E4_OBESITYCAL	usual_walking_pace_f924_0_0	Exercise_Freq	IGSF3	finngen_R12_E4_OBESITYCAL	age_e66_first_reported_obesity_f130792_0_0	E66	E Disease-liability (D->P)	-0.427534	0.156217	0.0467821	Suggestive	0.115617	0.13134	0.854042	Null	-0.0466407	0.0999948	0.994112	Null			-0.130882	0.174284	0.972035	Null			0.0677072	0.0730237	0.842132	Null	-0.0344944	0.0318187	0.827236	Null	-2.36362	0.434138	4.2836e-06	Tier1	0.0439045	0.0163534	0.369121	Null			0.0331409	0.0319553	0.972853	Null			0.00129037	0.00755082	0.991013	Null	0.0118112	0.00639899	0.782181	Null	0.101713	0.0208399	1.17964e-05	Tier1plus	-0.0556865	0.0208944	0.0443245	Tier1plus	-0.0639643	0.00843125	5.60106e-12	Tier1
usual_walking_pace_f924_0_0|IGSF3|finngen_R12_T2D	usual_walking_pace_f924_0_0	Exercise_Freq	IGSF3	finngen_R12_T2D	age_e11_first_reported_non_insulin_dependent_diabetes_mellitus_f130708_0_0	E11	E Disease-liability (D->P)	-0.427534	0.156217	0.0467821	Suggestive	0.115617	0.13134	0.854042	Null	0.129441	0.126511	0.94994	Null			-0.0707526	0.0536171	0.857086	Null			0.101736	0.0978007	0.818491	Null	-0.0962889	0.0657532	0.734792	Null	-1.60702	0.293653	3.77111e-06	Tier1	0.0439045	0.0163534	0.369121	Null			0.0331409	0.0319553	0.972853	Null			0.00129037	0.00755082	0.991013	Null	0.0118112	0.00639899	0.782181	Null	0.0979681	0.0130184	6.17126e-12	Tier1plus	0.0383592	0.0141596	0.0399479	Tier1plus	-0.0168955	0.00478521	0.00934564	Tier1
usual_walking_pace_f924_0_0|IGSF3|finngen_R12_T2D_WIDE	usual_walking_pace_f924_0_0	Exercise_Freq	IGSF3	finngen_R12_T2D_WIDE	age_e11_first_reported_non_insulin_dependent_diabetes_mellitus_f130708_0_0	E11	E Disease-liability (D->P)	-0.427534	0.156217	0.0467821	Suggestive	0.115617	0.13134	0.854042	Null	0.14561	0.074632	0.669323	Null			-0.0444908	0.0639895	0.974286	Null			0.124788	0.0951606	0.745288	Null	-0.0801688	0.0772192	0.830605	Null	-1.70064	0.304411	2.20882e-06	Tier1	0.0439045	0.0163534	0.369121	Null			0.0331409	0.0319553	0.972853	Null			0.00129037	0.00755082	0.991013	Null	0.0118112	0.00639899	0.782181	Null	0.0749835	0.0134926	5.35839e-07	Tier1	0.0244735	0.016032	0.362568	Null	-0.016446	0.00490018	0.0155231	Tier1
education_score_england_f26414_0_0|IGSF8|finngen_R12_N14_ACUTERENFAIL	education_score_england_f26414_0_0	Deprivation_Indices	IGSF8	finngen_R12_N14_ACUTERENFAIL	age_n17_first_reported_acute_renal_failure_f132030_0_0	N17	C Exposure-marker	0.358949	0.119196	0.0251685	Tier1	-0.0409591	0.135636	0.965364	Null	0.0763463	0.114716	0.971199	Null			-0.0134629	0.208481	0.9952	Null			0.0945909	0.13242	0.897584	Null	0.0184907	0.131733	0.988381	Null	0.720032	0.239282	0.0426645	Tier1	0.0568333	0.0171476	0.147311	Null			0.043733	0.0132801	0.247371	Null			0.0338173	0.0162602	0.566307	Null	0.0213189	0.0327331	0.978952	Null	0.231727	0.0800305	0.0118124	Suggestive	0.0681362	0.0832606	0.711416	Null				Null
education_score_england_f26414_0_0|IGSF8|finngen_R12_T2D_WIDE	education_score_england_f26414_0_0	Deprivation_Indices	IGSF8	finngen_R12_T2D_WIDE	age_e11_first_reported_non_insulin_dependent_diabetes_mellitus_f130708_0_0	E11	C Exposure-marker	0.358949	0.119196	0.0251685	Tier1	-0.0409591	0.135636	0.965364	Null	0.0121425	0.0507384	0.994112	Null			0.0153026	0.0402963	0.990183	Null			0.0716564	0.0746923	0.840814	Null	0.124129	0.0500882	0.365636	Null	0.583618	0.181828	0.0265665	Tier1	0.0568333	0.0171476	0.147311	Null			0.043733	0.0132801	0.247371	Null			0.0338173	0.0162602	0.566307	Null	0.0213189	0.0327331	0.978952	Null	-0.0123446	0.0121793	0.451482	Null	-0.0264515	0.0130474	0.168173	Null	0.0160339	0.0052879	0.0364435	Tier1
time_spent_watching_television_tv_f1070_0_0|IGSF8|finngen_R12_M13_GOUT	time_spent_watching_television_tv_f1070_0_0	Exercise_Freq	IGSF8	finngen_R12_M13_GOUT	age_m10_first_reported_gout_f131858_0_0	M10	C Exposure-marker	0.17083	0.0511756	0.0111036	Tier1	-0.127861	0.0540733	0.319562	Null	0.071806	0.0980419	0.960948	Null			0.0352326	0.182161	0.991831	Null			0.18477	0.0945647	0.493352	Null	0.234968	0.0840656	0.236086	Null	0.374238	0.113407	0.020678	Tier1	0.0285949	0.0154536	0.77339	Null			0.0185783	0.0119664	0.874814	Null			0.00811147	0.0213546	0.973292	Null	0.0332272	0.0293001	0.924585	Null	0.0244762	0.0168324	0.250146	Null	-0.0253704	0.0155002	0.309195	Null	-0.00333416	0.0054071	0.840998	Null
time_spent_watching_television_tv_f1070_0_0|IGSF8|finngen_R12_N14_CHRONKIDNEYDIS	time_spent_watching_television_tv_f1070_0_0	Exercise_Freq	IGSF8	finngen_R12_N14_CHRONKIDNEYDIS	age_n18_first_reported_chronic_renal_failure_f132032_0_0	N18	C Exposure-marker	0.17083	0.0511756	0.0111036	Tier1	-0.127861	0.0540733	0.319562	Null	0.0439781	0.0939381	0.994112	Null			0.0231071	0.0745442	0.990183	Null			0.0776805	0.150443	0.938142	Null	0.134269	0.104229	0.78416	Null	0.294417	0.098194	0.0438148	Tier1	0.0285949	0.0154536	0.77339	Null			0.0185783	0.0119664	0.874814	Null			0.00811147	0.0213546	0.973292	Null	0.0332272	0.0293001	0.924585	Null	0.0184918	0.0879143	0.891801	Null	0.0151926	0.0360099	0.875394	Null	0.0281599	0.0142318	0.270202	Null
time_spent_watching_television_tv_f1070_0_0|IGSF8|finngen_R12_T2D	time_spent_watching_television_tv_f1070_0_0	Exercise_Freq	IGSF8	finngen_R12_T2D	age_e11_first_reported_non_insulin_dependent_diabetes_mellitus_f130708_0_0	E11	C Exposure-marker	0.17083	0.0511756	0.0111036	Tier1	-0.127861	0.0540733	0.319562	Null	0.0357695	0.0425698	0.952504	Null			0.0322794	0.033807	0.944472	Null			0.0640689	0.0567273	0.797967	Null	0.072395	0.0468543	0.714154	Null	0.512343	0.0891709	9.96196e-07	Tier1	0.0285949	0.0154536	0.77339	Null			0.0185783	0.0119664	0.874814	Null			0.00811147	0.0213546	0.973292	Null	0.0332272	0.0293001	0.924585	Null	0.00807752	0.0133046	0.67154	Null	-0.0176801	0.0119637	0.385194	Null	0.0144031	0.00607835	0.152788	Null
time_spent_watching_television_tv_f1070_0_0|IGSF8|finngen_R12_T2D_WIDE	time_spent_watching_television_tv_f1070_0_0	Exercise_Freq	IGSF8	finngen_R12_T2D_WIDE	age_e11_first_reported_non_insulin_dependent_diabetes_mellitus_f130708_0_0	E11	C Exposure-marker	0.17083	0.0511756	0.0111036	Tier1	-0.127861	0.0540733	0.319562	Null	0.0121425	0.0507384	0.994112	Null			0.0153026	0.0402963	0.990183	Null			0.0716564	0.0746923	0.840814	Null	0.124129	0.0500882	0.365636	Null	0.550944	0.0956323	9.2775e-07	Tier1	0.0285949	0.0154536	0.77339	Null			0.0185783	0.0119664	0.874814	Null			0.00811147	0.0213546	0.973292	Null	0.0332272	0.0293001	0.924585	Null	-0.0123446	0.0121793	0.451482	Null	-0.0264515	0.0130474	0.168173	Null	0.0138182	0.0059156	0.161391	Null
age_first_had_sexual_intercourse_f2139_0_0|IGSF9|finngen_R12_AUD	age_first_had_sexual_intercourse_f2139_0_0	Sexual_Factors	IGSF9	finngen_R12_AUD	age_f10_first_reported_mental_and_behavioural_disorders_due_to_use_of_alcohol_f130854_0_0	F10	C Exposure-marker	-0.206881	0.0524671	0.00197061	Tier1					0.0403494	0.0396655	0.950553	Null									-0.0850268	0.110825	0.88514	Null					-0.92822	0.0903463	3.58473e-22	Tier1	0.0165948	0.00800708	0.681979	Null									-0.0131447	0.0190352	0.938634	Null					0.0102897	0.0231433	0.763319	Null					-0.0575221	0.0604202	0.71895	Null
age_first_had_sexual_intercourse_f2139_0_0|IGSF9|finngen_R12_AUD_SWEDISH	age_first_had_sexual_intercourse_f2139_0_0	Sexual_Factors	IGSF9	finngen_R12_AUD_SWEDISH	age_f10_first_reported_mental_and_behavioural_disorders_due_to_use_of_alcohol_f130854_0_0	F10	C Exposure-marker	-0.206881	0.0524671	0.00197061	Tier1					0.0502971	0.0339025	0.864688	Null									-0.108058	0.1121	0.839725	Null					-0.838	0.0741807	7.40638e-27	Tier1	0.0165948	0.00800708	0.681979	Null									-0.0131447	0.0190352	0.938634	Null					0.0373095	0.0344008	0.416147	Null					-0.10221	0.0334034	0.0341028	Tier1
age_first_had_sexual_intercourse_f2139_0_0|IGSF9|finngen_R12_E4_LIPOPROT	age_first_had_sexual_intercourse_f2139_0_0	Sexual_Factors	IGSF9	finngen_R12_E4_LIPOPROT	age_e78_first_reported_disorders_of_lipoprotein_metabolism_and_other_lipidaemias_f130814_0_0	E78	C Exposure-marker	-0.206881	0.0524671	0.00197061	Tier1					-0.0312079	0.02522	0.912491	Null									0.0996987	0.284623	0.955045	Null					-0.259033	0.0482573	6.02244e-06	Tier1	0.0165948	0.00800708	0.681979	Null									-0.0131447	0.0190352	0.938634	Null					0.0271517	0.0421148	0.65005	Null					-0.00042435	0.0064741	0.982303	Null
age_first_had_sexual_intercourse_f2139_0_0|IGSF9|finngen_R12_E4_OBESITY	age_first_had_sexual_intercourse_f2139_0_0	Sexual_Factors	IGSF9	finngen_R12_E4_OBESITY	age_e66_first_reported_obesity_f130792_0_0	E66	B Biomarker	-0.206881	0.0524671	0.00197061	Tier1					-0.0447759	0.0323455	0.890391	Null									0.0733621	0.0885974	0.872304	Null					-0.811106	0.0964662	1.19195e-14	Tier1	0.0165948	0.00800708	0.681979	Null									-0.0131447	0.0190352	0.938634	Null					0.106891	0.0166997	7.01388e-09	Tier1					-0.0341071	0.0133484	0.106721	Null
age_first_had_sexual_intercourse_f2139_0_0|IGSF9|finngen_R12_E4_OBESITYCAL	age_first_had_sexual_intercourse_f2139_0_0	Sexual_Factors	IGSF9	finngen_R12_E4_OBESITYCAL	age_e66_first_reported_obesity_f130792_0_0	E66	B Biomarker	-0.206881	0.0524671	0.00197061	Tier1					-0.0337742	0.0376095	0.952504	Null									0.104284	0.0821406	0.756676	Null					-0.858292	0.0999442	2.68088e-15	Tier1	0.0165948	0.00800708	0.681979	Null									-0.0131447	0.0190352	0.938634	Null					0.116872	0.0193644	4.99135e-08	Tier1					-0.0231837	0.0163341	0.498999	Null
age_first_had_sexual_intercourse_f2139_0_0|IGSF9|finngen_R12_E4_OBESITYNAS	age_first_had_sexual_intercourse_f2139_0_0	Sexual_Factors	IGSF9	finngen_R12_E4_OBESITYNAS	age_e66_first_reported_obesity_f130792_0_0	E66	B Biomarker	-0.206881	0.0524671	0.00197061	Tier1					-0.0273054	0.0442029	0.979788	Null									-0.0356057	0.112818	0.961141	Null					-0.920873	0.117222	9.82127e-13	Tier1	0.0165948	0.00800708	0.681979	Null									-0.0131447	0.0190352	0.938634	Null					0.0839514	0.0173117	1.34458e-05	Tier1					-0.0229642	0.0166918	0.521	Null
age_first_had_sexual_intercourse_f2139_0_0|IGSF9|finngen_R12_I9_HYPTENSESS	age_first_had_sexual_intercourse_f2139_0_0	Sexual_Factors	IGSF9	finngen_R12_I9_HYPTENSESS	age_i10_first_reported_essential_primary_hypertension_f131286_0_0	I10	B Biomarker	-0.206881	0.0524671	0.00197061	Tier1					-0.0175201	0.0204011	0.952504	Null									0.270507	0.055824	0.000402506	Tier2					-0.356559	0.0647281	3.12872e-06	Tier1	0.0165948	0.00800708	0.681979	Null									-0.0131447	0.0190352	0.938634	Null					0.0446312	0.0169441	0.0236795	Tier1					-0.0134598	0.00734945	0.324396	Null
age_first_had_sexual_intercourse_f2139_0_0|IGSF9|finngen_R12_K11_DISLIVOTH	age_first_had_sexual_intercourse_f2139_0_0	Sexual_Factors	IGSF9	finngen_R12_K11_DISLIVOTH	age_k76_first_reported_other_diseases_of_liver_f131670_0_0	K76	C Exposure-marker	-0.206881	0.0524671	0.00197061	Tier1					-0.0482638	0.0646283	0.959094	Null									0.484436	0.154537	0.0899612	Null					-0.40549	0.111989	0.00815008	Tier1	0.0165948	0.00800708	0.681979	Null									-0.0131447	0.0190352	0.938634	Null					0.0588302	0.0340697	0.160229	Null					-0.00549417	0.0125515	0.897218	Null
age_first_had_sexual_intercourse_f2139_0_0|IGSF9|finngen_R12_M13_GOUT	age_first_had_sexual_intercourse_f2139_0_0	Sexual_Factors	IGSF9	finngen_R12_M13_GOUT	age_m10_first_reported_gout_f131858_0_0	M10	C Exposure-marker	-0.206881	0.0524671	0.00197061	Tier1					0.0306032	0.0518173	0.981173	Null									0.699273	0.186947	0.0177576	Tier2					-0.570241	0.0923251	8.49021e-08	Tier1	0.0165948	0.00800708	0.681979	Null									-0.0131447	0.0190352	0.938634	Null					0.0460901	0.0446243	0.441658	Null					0.0011292	0.00615765	0.959034	Null
age_first_had_sexual_intercourse_f2139_0_0|IGSF9|finngen_R12_T2D	age_first_had_sexual_intercourse_f2139_0_0	Sexual_Factors	IGSF9	finngen_R12_T2D	age_e11_first_reported_non_insulin_dependent_diabetes_mellitus_f130708_0_0	E11	B Biomarker	-0.206881	0.0524671	0.00197061	Tier1					-0.00333078	0.0248469	0.994112	Null									0.0222026	0.195147	0.986692	Null					-0.344761	0.0704401	6.02674e-05	Tier1	0.0165948	0.00800708	0.681979	Null									-0.0131447	0.0190352	0.938634	Null					0.105604	0.0193947	9.18016e-07	Tier1					-0.0135732	0.00588405	0.169447	Null
age_first_had_sexual_intercourse_f2139_0_0|IGSF9|finngen_R12_T2D_WIDE	age_first_had_sexual_intercourse_f2139_0_0	Sexual_Factors	IGSF9	finngen_R12_T2D_WIDE	age_e11_first_reported_non_insulin_dependent_diabetes_mellitus_f130708_0_0	E11	B Biomarker	-0.206881	0.0524671	0.00197061	Tier1					0.0103788	0.0268708	0.994112	Null									0.0576518	0.211289	0.965533	Null					-0.432064	0.077406	2.23243e-06	Tier1	0.0165948	0.00800708	0.681979	Null									-0.0131447	0.0190352	0.938634	Null					0.0919525	0.0197967	3.1646e-05	Tier1					-0.0133457	0.00573552	0.163112	Null
average_total_household_income_before_tax_f738_0_0|IGSF9|finngen_R12_AUD	average_total_household_income_before_tax_f738_0_0	Deprivation_Indices	IGSF9	finngen_R12_AUD	age_f10_first_reported_mental_and_behavioural_disorders_due_to_use_of_alcohol_f130854_0_0	F10	C Exposure-marker	-0.453811	0.113156	0.00162011	Tier1					0.0403494	0.0396655	0.950553	Null									-0.0850268	0.110825	0.88514	Null					-0.530294	0.166634	0.0285769	Tier1	-0.0167117	0.00841357	0.707065	Null									-0.00811377	0.01622	0.957713	Null					0.0102897	0.0231433	0.763319	Null					-0.0258614	0.0208045	0.585869	Null
average_total_household_income_before_tax_f738_0_0|IGSF9|finngen_R12_AUD_SWEDISH	average_total_household_income_before_tax_f738_0_0	Deprivation_Indices	IGSF9	finngen_R12_AUD_SWEDISH	age_f10_first_reported_mental_and_behavioural_disorders_due_to_use_of_alcohol_f130854_0_0	F10	C Exposure-marker	-0.453811	0.113156	0.00162011	Tier1					0.0502971	0.0339025	0.864688	Null									-0.108058	0.1121	0.839725	Null					-0.576643	0.171847	0.0177519	Tier1	-0.0167117	0.00841357	0.707065	Null									-0.00811377	0.01622	0.957713	Null					0.0373095	0.0344008	0.416147	Null					-0.0348904	0.0133305	0.0928201	Null
average_total_household_income_before_tax_f738_0_0|IGSF9|finngen_R12_E4_OBESITY	average_total_household_income_before_tax_f738_0_0	Deprivation_Indices	IGSF9	finngen_R12_E4_OBESITY	age_e66_first_reported_obesity_f130792_0_0	E66	E Disease-liability (D->P)	-0.453811	0.113156	0.00162011	Tier1					-0.0447759	0.0323455	0.890391	Null									0.0733621	0.0885974	0.872304	Null					-0.943695	0.267883	0.0110075	Tier1	-0.0167117	0.00841357	0.707065	Null									-0.00811377	0.01622	0.957713	Null					0.106891	0.0166997	7.01388e-09	Tier1					-0.030109	0.00772393	0.00299429	Tier1
average_total_household_income_before_tax_f738_0_0|IGSF9|finngen_R12_E4_OBESITYCAL	average_total_household_income_before_tax_f738_0_0	Deprivation_Indices	IGSF9	finngen_R12_E4_OBESITYCAL	age_e66_first_reported_obesity_f130792_0_0	E66	E Disease-liability (D->P)	-0.453811	0.113156	0.00162011	Tier1					-0.0337742	0.0376095	0.952504	Null									0.104284	0.0821406	0.756676	Null					-1.00995	0.277639	0.00775418	Tier1	-0.0167117	0.00841357	0.707065	Null									-0.00811377	0.01622	0.957713	Null					0.116872	0.0193644	4.99135e-08	Tier1					-0.026959	0.00673876	0.00208801	Tier1
bread_type_f1448_0_0_White|IGSF9|finngen_R12_E4_OBESITY	bread_type_f1448_0_0_White	Diet_Weekly	IGSF9	finngen_R12_E4_OBESITY	age_e66_first_reported_obesity_f130792_0_0	E66	E Disease-liability (D->P)	-0.0549283	0.0643007	0.64528	Null					-0.0447759	0.0323455	0.890391	Null									0.0733621	0.0885974	0.872304	Null					-0.665396	0.315926	0.23455	Null	0.0115032	0.0189011	0.998501	Null									0.0218507	0.0693188	0.982432	Null					0.106891	0.0166997	7.01388e-09	Tier1					-0.122821	0.0278633	0.000478251	Tier1
bread_type_f1448_0_0_White|IGSF9|finngen_R12_E4_OBESITYCAL	bread_type_f1448_0_0_White	Diet_Weekly	IGSF9	finngen_R12_E4_OBESITYCAL	age_e66_first_reported_obesity_f130792_0_0	E66	E Disease-liability (D->P)	-0.0549283	0.0643007	0.64528	Null					-0.0337742	0.0376095	0.952504	Null									0.104284	0.0821406	0.756676	Null					-0.653139	0.312709	0.240668	Null	0.0115032	0.0189011	0.998501	Null									0.0218507	0.0693188	0.982432	Null					0.116872	0.0193644	4.99135e-08	Tier1					-0.150619	0.0366731	0.00149844	Tier1
bread_type_f1448_0_0_White|IGSF9|finngen_R12_E4_OBESITYNAS	bread_type_f1448_0_0_White	Diet_Weekly	IGSF9	finngen_R12_E4_OBESITYNAS	age_e66_first_reported_obesity_f130792_0_0	E66	E Disease-liability (D->P)	-0.0549283	0.0643007	0.64528	Null					-0.0273054	0.0442029	0.979788	Null									-0.0356057	0.112818	0.961141	Null					-0.746025	0.379171	0.283034	Null	0.0115032	0.0189011	0.998501	Null									0.0218507	0.0693188	0.982432	Null					0.0839514	0.0173117	1.34458e-05	Tier1					-0.12896	0.0323497	0.00218946	Tier1
bread_type_f1448_0_0_Wholemeal_or_wholegrain|IGSF9|finngen_R12_E4_OBESITY	bread_type_f1448_0_0_Wholemeal_or_wholegrain	Diet_Weekly	IGSF9	finngen_R12_E4_OBESITY	age_e66_first_reported_obesity_f130792_0_0	E66	E Disease-liability (D->P)	-0.00876533	0.088722	0.967354	Null					-0.0447759	0.0323455	0.890391	Null									0.0733621	0.0885974	0.872304	Null					0.464588	0.343276	0.541529	Null	-0.00775416	0.0294988	0.998501	Null									0.00014765	0.0455209	0.999726	Null					0.106891	0.0166997	7.01388e-09	Tier1					0.105033	0.0225933	0.000177852	Tier1
bread_type_f1448_0_0_Wholemeal_or_wholegrain|IGSF9|finngen_R12_E4_OBESITYCAL	bread_type_f1448_0_0_Wholemeal_or_wholegrain	Diet_Weekly	IGSF9	finngen_R12_E4_OBESITYCAL	age_e66_first_reported_obesity_f130792_0_0	E66	E Disease-liability (D->P)	-0.00876533	0.088722	0.967354	Null					-0.0337742	0.0376095	0.952504	Null									0.104284	0.0821406	0.756676	Null					0.385086	0.343996	0.640875	Null	-0.00775416	0.0294988	0.998501	Null									0.00014765	0.0455209	0.999726	Null					0.116872	0.0193644	4.99135e-08	Tier1					0.120363	0.03103	0.0032177	Tier1
bread_type_f1448_0_0_Wholemeal_or_wholegrain|IGSF9|finngen_R12_E4_OBESITYNAS	bread_type_f1448_0_0_Wholemeal_or_wholegrain	Diet_Weekly	IGSF9	finngen_R12_E4_OBESITYNAS	age_e66_first_reported_obesity_f130792_0_0	E66	E Disease-liability (D->P)	-0.00876533	0.088722	0.967354	Null					-0.0273054	0.0442029	0.979788	Null									-0.0356057	0.112818	0.961141	Null					0.671057	0.400309	0.402488	Null	-0.00775416	0.0294988	0.998501	Null									0.00014765	0.0455209	0.999726	Null					0.0839514	0.0173117	1.34458e-05	Tier1					0.108095	0.0283134	0.00398628	Tier1
cereal_type_f1468_0_0_Muesli|IGSF9|finngen_R12_I9_HYPTENSESS	cereal_type_f1468_0_0_Muesli	Diet_Weekly	IGSF9	finngen_R12_I9_HYPTENSESS	age_i10_first_reported_essential_primary_hypertension_f131286_0_0	I10	E Disease-liability (D->P)	-0.182177	0.0711481	0.068701	Null					-0.0175201	0.0204011	0.952504	Null									0.270507	0.055824	0.000402506	Tier2					-0.137674	0.0904383	0.468341	Null	-0.0261816	0.0319071	0.985417	Null									-0.0310527	0.0306279	0.868504	Null					0.0446312	0.0169441	0.0236795	Tier1					-0.0502314	0.015089	0.0168125	Tier1
cereal_type_f1468_0_0_Other_.e.g._Cornflakes._Frosties.|IGSF9|finngen_R12_E4_OBESITY	cereal_type_f1468_0_0_Other_.e.g._Cornflakes._Frosties.	Diet_Weekly	IGSF9	finngen_R12_E4_OBESITY	age_e66_first_reported_obesity_f130792_0_0	E66	E Disease-liability (D->P)	-0.189855	0.0971659	0.19639	Null					-0.0447759	0.0323455	0.890391	Null									0.0733621	0.0885974	0.872304	Null					-0.443338	0.514165	0.752929	Null	-0.0293524	0.043873	0.99646	Null									0.0396182	0.0605342	0.938898	Null					0.106891	0.0166997	7.01388e-09	Tier1					-0.0861502	0.02513	0.0126979	Tier1
cereal_type_f1468_0_0_Other_.e.g._Cornflakes._Frosties.|IGSF9|finngen_R12_E4_OBESITYCAL	cereal_type_f1468_0_0_Other_.e.g._Cornflakes._Frosties.	Diet_Weekly	IGSF9	finngen_R12_E4_OBESITYCAL	age_e66_first_reported_obesity_f130792_0_0	E66	E Disease-liability (D->P)	-0.189855	0.0971659	0.19639	Null					-0.0337742	0.0376095	0.952504	Null									0.104284	0.0821406	0.756676	Null					-0.371528	0.530375	0.807705	Null	-0.0293524	0.043873	0.99646	Null									0.0396182	0.0605342	0.938898	Null					0.116872	0.0193644	4.99135e-08	Tier1					-0.107336	0.0350936	0.0341028	Tier1
cereal_type_f1468_0_0_Other_.e.g._Cornflakes._Frosties.|IGSF9|finngen_R12_E4_OBESITYNAS	cereal_type_f1468_0_0_Other_.e.g._Cornflakes._Frosties.	Diet_Weekly	IGSF9	finngen_R12_E4_OBESITYNAS	age_e66_first_reported_obesity_f130792_0_0	E66	E Disease-liability (D->P)	-0.189855	0.0971659	0.19639	Null					-0.0273054	0.0442029	0.979788	Null									-0.0356057	0.112818	0.961141	Null					-0.521689	0.586486	0.740777	Null	-0.0293524	0.043873	0.99646	Null									0.0396182	0.0605342	0.938898	Null					0.0839514	0.0173117	1.34458e-05	Tier1					-0.0958963	0.0305686	0.0283039	Tier1
education_score_england_f26414_0_0|IGSF9|finngen_R12_E4_OBESITY	education_score_england_f26414_0_0	Deprivation_Indices	IGSF9	finngen_R12_E4_OBESITY	age_e66_first_reported_obesity_f130792_0_0	E66	E Disease-liability (D->P)	0.624994	0.12367	3.70063e-05	Suggestive					-0.0447759	0.0323455	0.890391	Null									0.0733621	0.0885974	0.872304	Null					0.716729	0.195203	0.0072003	Tier1	0.0068962	0.00809103	0.982387	Null									0.00380547	0.0174102	0.991013	Null					0.106891	0.0166997	7.01388e-09	Tier1					0.0388023	0.00858817	0.000305735	Tier1
education_score_england_f26414_0_0|IGSF9|finngen_R12_E4_OBESITYCAL	education_score_england_f26414_0_0	Deprivation_Indices	IGSF9	finngen_R12_E4_OBESITYCAL	age_e66_first_reported_obesity_f130792_0_0	E66	E Disease-liability (D->P)	0.624994	0.12367	3.70063e-05	Suggestive					-0.0337742	0.0376095	0.952504	Null									0.104284	0.0821406	0.756676	Null					0.719013	0.215321	0.018423	Tier1	0.0068962	0.00809103	0.982387	Null									0.00380547	0.0174102	0.991013	Null					0.116872	0.0193644	4.99135e-08	Tier1					0.0372802	0.00985728	0.00436324	Tier1
education_score_england_f26414_0_0|IGSF9|finngen_R12_E4_OBESITYNAS	education_score_england_f26414_0_0	Deprivation_Indices	IGSF9	finngen_R12_E4_OBESITYNAS	age_e66_first_reported_obesity_f130792_0_0	E66	E Disease-liability (D->P)	0.624994	0.12367	3.70063e-05	Suggestive					-0.0273054	0.0442029	0.979788	Null									-0.0356057	0.112818	0.961141	Null					0.755472	0.241047	0.0322164	Tier1	0.0068962	0.00809103	0.982387	Null									0.00380547	0.0174102	0.991013	Null					0.0839514	0.0173117	1.34458e-05	Tier1					0.0294999	0.00929922	0.0263149	Tier1
education_score_england_f26414_0_0|IGSF9|finngen_R12_T2D_WIDE	education_score_england_f26414_0_0	Deprivation_Indices	IGSF9	finngen_R12_T2D_WIDE	age_e11_first_reported_non_insulin_dependent_diabetes_mellitus_f130708_0_0	E11	E Disease-liability (D->P)	0.624994	0.12367	3.70063e-05	Suggestive					0.0103788	0.0268708	0.994112	Null									0.0576518	0.211289	0.965533	Null					0.583618	0.181828	0.0265665	Tier1	0.0068962	0.00809103	0.982387	Null									0.00380547	0.0174102	0.991013	Null					0.0919525	0.0197967	3.1646e-05	Tier1					0.0160339	0.0052879	0.0364435	Tier1
employment_score_england_f26412_0_0|IGSF9|finngen_R12_E4_OBESITY	employment_score_england_f26412_0_0	Deprivation_Indices	IGSF9	finngen_R12_E4_OBESITY	age_e66_first_reported_obesity_f130792_0_0	E66	E Disease-liability (D->P)	0.696377	0.519562	0.423759	Null					-0.0447759	0.0323455	0.890391	Null									0.0733621	0.0885974	0.872304	Null					1.12573	0.383485	0.0507317	Null	0.00155076	0.00726831	0.999288	Null									-0.00766932	0.0178	0.96752	Null					0.106891	0.0166997	7.01388e-09	Tier1					0.0303607	0.00685061	0.000432967	Tier1
employment_score_england_f26412_0_0|IGSF9|finngen_R12_E4_OBESITYCAL	employment_score_england_f26412_0_0	Deprivation_Indices	IGSF9	finngen_R12_E4_OBESITYCAL	age_e66_first_reported_obesity_f130792_0_0	E66	E Disease-liability (D->P)	0.696377	0.519562	0.423759	Null					-0.0337742	0.0376095	0.952504	Null									0.104284	0.0821406	0.756676	Null					1.23396	0.396434	0.0340669	Tier1	0.00155076	0.00726831	0.999288	Null									-0.00766932	0.0178	0.96752	Null					0.116872	0.0193644	4.99135e-08	Tier1					0.0280408	0.00812307	0.0119026	Tier1
employment_score_england_f26412_0_0|IGSF9|finngen_R12_E4_OBESITYNAS	employment_score_england_f26412_0_0	Deprivation_Indices	IGSF9	finngen_R12_E4_OBESITYNAS	age_e66_first_reported_obesity_f130792_0_0	E66	E Disease-liability (D->P)	0.696377	0.519562	0.423759	Null					-0.0273054	0.0442029	0.979788	Null									-0.0356057	0.112818	0.961141	Null					1.35204	0.657985	0.255286	Null	0.00155076	0.00726831	0.999288	Null									-0.00766932	0.0178	0.96752	Null					0.0839514	0.0173117	1.34458e-05	Tier1					0.0233743	0.00776129	0.0380587	Tier1
fresh_fruit_intake_f1309_0_0|IGSF9|finngen_R12_E4_OBESITY	fresh_fruit_intake_f1309_0_0	Diet_Weekly	IGSF9	finngen_R12_E4_OBESITY	age_e66_first_reported_obesity_f130792_0_0	E66	E Disease-liability (D->P)	-0.110877	0.0893184	0.467458	Null					-0.0447759	0.0323455	0.890391	Null									0.0733621	0.0885974	0.872304	Null					0.398692	0.204415	0.289073	Null	-0.00148558	0.0177817	0.999288	Null									-0.0596923	0.0263048	0.50752	Null					0.106891	0.0166997	7.01388e-09	Tier1					0.0428068	0.0146611	0.0477124	Tier1
fresh_fruit_intake_f1309_0_0|IGSF9|finngen_R12_E4_OBESITYNAS	fresh_fruit_intake_f1309_0_0	Diet_Weekly	IGSF9	finngen_R12_E4_OBESITYNAS	age_e66_first_reported_obesity_f130792_0_0	E66	E Disease-liability (D->P)	-0.110877	0.0893184	0.467458	Null					-0.0273054	0.0442029	0.979788	Null									-0.0356057	0.112818	0.961141	Null					0.561825	0.237015	0.154869	Null	-0.00148558	0.0177817	0.999288	Null									-0.0596923	0.0263048	0.50752	Null					0.0839514	0.0173117	1.34458e-05	Tier1					0.0513828	0.0138069	0.00519127	Tier1
health_score_england_f26413_0_0|IGSF9|finngen_R12_E4_OBESITY	health_score_england_f26413_0_0	Deprivation_Indices	IGSF9	finngen_R12_E4_OBESITY	age_e66_first_reported_obesity_f130792_0_0	E66	E Disease-liability (D->P)	0.540838	0.694944	0.681431	Null					-0.0447759	0.0323455	0.890391	Null									0.0733621	0.0885974	0.872304	Null					-0.385246	0.777749	0.865889	Null	-0.00143447	0.006811	0.999288	Null									-0.0102742	0.0149759	0.93886	Null					0.106891	0.0166997	7.01388e-09	Tier1					0.0224168	0.00619814	0.00710598	Tier1
income_score_england_f26411_0_0|IGSF9|finngen_R12_E4_OBESITY	income_score_england_f26411_0_0	Deprivation_Indices	IGSF9	finngen_R12_E4_OBESITY	age_e66_first_reported_obesity_f130792_0_0	E66	E Disease-liability (D->P)	1.03445	0.286615	0.00543682	Suggestive					-0.0447759	0.0323455	0.890391	Null									0.0733621	0.0885974	0.872304	Null					0.983152	0.376897	0.103033	Null	0.00358407	0.00782055	0.998501	Null									-0.00718156	0.0168455	0.967597	Null					0.106891	0.0166997	7.01388e-09	Tier1					0.03414	0.00769643	0.000429665	Tier1
income_score_england_f26411_0_0|IGSF9|finngen_R12_E4_OBESITYCAL	income_score_england_f26411_0_0	Deprivation_Indices	IGSF9	finngen_R12_E4_OBESITYCAL	age_e66_first_reported_obesity_f130792_0_0	E66	E Disease-liability (D->P)	1.03445	0.286615	0.00543682	Suggestive					-0.0337742	0.0376095	0.952504	Null									0.104284	0.0821406	0.756676	Null					0.961968	0.441587	0.210703	Null	0.00358407	0.00782055	0.998501	Null									-0.00718156	0.0168455	0.967597	Null					0.116872	0.0193644	4.99135e-08	Tier1					0.032005	0.00892478	0.00781976	Tier1
index_of_multiple_deprivation_england_f26410_0_0|IGSF9|finngen_R12_E4_OBESITY	index_of_multiple_deprivation_england_f26410_0_0	Deprivation_Indices	IGSF9	finngen_R12_E4_OBESITY	age_e66_first_reported_obesity_f130792_0_0	E66	E Disease-liability (D->P)	0.834174	0.33582	0.0795063	Null					-0.0447759	0.0323455	0.890391	Null									0.0733621	0.0885974	0.872304	Null					0.4754	0.590434	0.772554	Null	0.000777393	0.00776496	0.999288	Null									-0.00686608	0.0148194	0.965298	Null					0.106891	0.0166997	7.01388e-09	Tier1					0.030785	0.00757122	0.00169868	Tier1
major_dietary_changes_in_the_last_5_years_f1538_0_0_Yes._because_of_illness|IGSF9|finngen_R12_E4_OBESITY	major_dietary_changes_in_the_last_5_years_f1538_0_0_Yes._because_of_illness	Diet_Weekly	IGSF9	finngen_R12_E4_OBESITY	age_e66_first_reported_obesity_f130792_0_0	E66	E Disease-liability (D->P)	0.130794	0.12847	0.568075	Null					-0.0447759	0.0323455	0.890391	Null									0.0733621	0.0885974	0.872304	Null					-0.209366	0.143636	0.496138	Null	0.0128866	0.025798	0.998501	Null									0.00989391	0.0567677	0.991013	Null					0.106891	0.0166997	7.01388e-09	Tier1					0.133419	0.0230583	6.9216e-07	Tier1
major_dietary_changes_in_the_last_5_years_f1538_0_0_Yes._because_of_illness|IGSF9|finngen_R12_E4_OBESITYCAL	major_dietary_changes_in_the_last_5_years_f1538_0_0_Yes._because_of_illness	Diet_Weekly	IGSF9	finngen_R12_E4_OBESITYCAL	age_e66_first_reported_obesity_f130792_0_0	E66	E Disease-liability (D->P)	0.130794	0.12847	0.568075	Null					-0.0337742	0.0376095	0.952504	Null									0.104284	0.0821406	0.756676	Null					-0.178272	0.15514	0.62924	Null	0.0128866	0.025798	0.998501	Null									0.00989391	0.0567677	0.991013	Null					0.116872	0.0193644	4.99135e-08	Tier1					0.111252	0.0257401	0.000633485	Tier1
major_dietary_changes_in_the_last_5_years_f1538_0_0_Yes._because_of_illness|IGSF9|finngen_R12_E4_OBESITYNAS	major_dietary_changes_in_the_last_5_years_f1538_0_0_Yes._because_of_illness	Diet_Weekly	IGSF9	finngen_R12_E4_OBESITYNAS	age_e66_first_reported_obesity_f130792_0_0	E66	E Disease-liability (D->P)	0.130794	0.12847	0.568075	Null					-0.0273054	0.0442029	0.979788	Null									-0.0356057	0.112818	0.961141	Null					-0.254861	0.184913	0.529469	Null	0.0128866	0.025798	0.998501	Null									0.00989391	0.0567677	0.991013	Null					0.0839514	0.0173117	1.34458e-05	Tier1					0.0999956	0.0235532	0.000885452	Tier1
major_dietary_changes_in_the_last_5_years_f1538_0_0_Yes._because_of_illness|IGSF9|finngen_R12_I9_HYPTENSESS	major_dietary_changes_in_the_last_5_years_f1538_0_0_Yes._because_of_illness	Diet_Weekly	IGSF9	finngen_R12_I9_HYPTENSESS	age_i10_first_reported_essential_primary_hypertension_f131286_0_0	I10	E Disease-liability (D->P)	0.130794	0.12847	0.568075	Null					-0.0175201	0.0204011	0.952504	Null									0.270507	0.055824	0.000402506	Tier2					0.332934	0.130946	0.116686	Null	0.0128866	0.025798	0.998501	Null									0.00989391	0.0567677	0.991013	Null					0.0446312	0.0169441	0.0236795	Tier1					0.157857	0.0199817	5.16632e-13	Tier1
major_dietary_changes_in_the_last_5_years_f1538_0_0_Yes._because_of_illness|IGSF9|finngen_R12_T2D	major_dietary_changes_in_the_last_5_years_f1538_0_0_Yes._because_of_illness	Diet_Weekly	IGSF9	finngen_R12_T2D	age_e11_first_reported_non_insulin_dependent_diabetes_mellitus_f130708_0_0	E11	E Disease-liability (D->P)	0.130794	0.12847	0.568075	Null					-0.00333078	0.0248469	0.994112	Null									0.0222026	0.195147	0.986692	Null					1.49685	0.52028	0.0585413	Null	0.0128866	0.025798	0.998501	Null									0.00989391	0.0567677	0.991013	Null					0.105604	0.0193947	9.18016e-07	Tier1					0.254308	0.0149794	2.58199e-61	Tier1
major_dietary_changes_in_the_last_5_years_f1538_0_0_Yes._because_of_illness|IGSF9|finngen_R12_T2D_WIDE	major_dietary_changes_in_the_last_5_years_f1538_0_0_Yes._because_of_illness	Diet_Weekly	IGSF9	finngen_R12_T2D_WIDE	age_e11_first_reported_non_insulin_dependent_diabetes_mellitus_f130708_0_0	E11	E Disease-liability (D->P)	0.130794	0.12847	0.568075	Null					0.0103788	0.0268708	0.994112	Null									0.0576518	0.211289	0.965533	Null					1.60343	0.51119	0.0320489	Reverse	0.0128866	0.025798	0.998501	Null									0.00989391	0.0567677	0.991013	Null					0.0919525	0.0197967	3.1646e-05	Tier1					0.247799	0.0145268	1.29769e-61	Tier1
nap_during_day_f1190_0_0|IGSF9|finngen_R12_T2D	nap_during_day_f1190_0_0	Sleep	IGSF9	finngen_R12_T2D	age_e11_first_reported_non_insulin_dependent_diabetes_mellitus_f130708_0_0	E11	E Disease-liability (D->P)	0.125355	0.107129	0.499648	Null					-0.00333078	0.0248469	0.994112	Null									0.0222026	0.195147	0.986692	Null					0.358745	0.13014	0.0743919	Null	0.00742966	0.00582937	0.917977	Null									0.0493838	0.0153828	0.168645	Null					0.105604	0.0193947	9.18016e-07	Tier1					0.0121058	0.00405967	0.0402948	Tier1
oily_fish_intake_f1329_0_0|IGSF9|finngen_R12_E4_OBESITY	oily_fish_intake_f1329_0_0	Diet_Weekly	IGSF9	finngen_R12_E4_OBESITY	age_e66_first_reported_obesity_f130792_0_0	E66	E Disease-liability (D->P)	-0.0788253	0.116519	0.727474	Null					-0.0447759	0.0323455	0.890391	Null									0.0733621	0.0885974	0.872304	Null					0.359223	0.402744	0.739548	Null	0.00803112	0.00698664	0.939773	Null									0.0333719	0.026674	0.810845	Null					0.106891	0.0166997	7.01388e-09	Tier1					0.0341648	0.00937462	0.00652891	Tier1
oily_fish_intake_f1329_0_0|IGSF9|finngen_R12_E4_OBESITYCAL	oily_fish_intake_f1329_0_0	Diet_Weekly	IGSF9	finngen_R12_E4_OBESITYCAL	age_e66_first_reported_obesity_f130792_0_0	E66	E Disease-liability (D->P)	-0.0788253	0.116519	0.727474	Null					-0.0337742	0.0376095	0.952504	Null									0.104284	0.0821406	0.756676	Null					0.27421	0.414653	0.81741	Null	0.00803112	0.00698664	0.939773	Null									0.0333719	0.026674	0.810845	Null					0.116872	0.0193644	4.99135e-08	Tier1					0.0360013	0.0116533	0.031839	Tier1
oily_fish_intake_f1329_0_0|IGSF9|finngen_R12_E4_OBESITYNAS	oily_fish_intake_f1329_0_0	Diet_Weekly	IGSF9	finngen_R12_E4_OBESITYNAS	age_e66_first_reported_obesity_f130792_0_0	E66	E Disease-liability (D->P)	-0.0788253	0.116519	0.727474	Null					-0.0273054	0.0442029	0.979788	Null									-0.0356057	0.112818	0.961141	Null					0.472454	0.461321	0.682995	Null	0.00803112	0.00698664	0.939773	Null									0.0333719	0.026674	0.810845	Null					0.0839514	0.0173117	1.34458e-05	Tier1					0.0366435	0.0111274	0.0184462	Tier1
pack_years_of_smoking_f20161_0_0|IGSF9|finngen_R12_AUD	pack_years_of_smoking_f20161_0_0	Smoking	IGSF9	finngen_R12_AUD	age_f10_first_reported_mental_and_behavioural_disorders_due_to_use_of_alcohol_f130854_0_0	F10	C Exposure-marker	0.249665	0.0846512	0.0290329	Tier1					0.0403494	0.0396655	0.950553	Null									-0.0850268	0.110825	0.88514	Null					1.4404	0.137805	6.4747e-23	Tier1	-0.00885367	0.00736796	0.932841	Null									0.0234617	0.0155411	0.743135	Null					0.0102897	0.0231433	0.763319	Null					0.0115634	0.0780178	0.96517	Null
pack_years_of_smoking_f20161_0_0|IGSF9|finngen_R12_AUD_SWEDISH	pack_years_of_smoking_f20161_0_0	Smoking	IGSF9	finngen_R12_AUD_SWEDISH	age_f10_first_reported_mental_and_behavioural_disorders_due_to_use_of_alcohol_f130854_0_0	F10	C Exposure-marker	0.249665	0.0846512	0.0290329	Tier1					0.0502971	0.0339025	0.864688	Null									-0.108058	0.1121	0.839725	Null					1.36056	0.119445	2.81291e-27	Tier1	-0.00885367	0.00736796	0.932841	Null									0.0234617	0.0155411	0.743135	Null					0.0373095	0.0344008	0.416147	Null					0.0152878	0.0240145	0.835566	Null
pack_years_of_smoking_f20161_0_0|IGSF9|finngen_R12_E4_OBESITY	pack_years_of_smoking_f20161_0_0	Smoking	IGSF9	finngen_R12_E4_OBESITY	age_e66_first_reported_obesity_f130792_0_0	E66	E Disease-liability (D->P)	0.249665	0.0846512	0.0290329	Tier1					-0.0447759	0.0323455	0.890391	Null									0.0733621	0.0885974	0.872304	Null					0.92956	0.168758	3.12872e-06	Tier1	-0.00885367	0.00736796	0.932841	Null									0.0234617	0.0155411	0.743135	Null					0.106891	0.0166997	7.01388e-09	Tier1					0.0390864	0.00949617	0.00148045	Tier1
pack_years_of_smoking_f20161_0_0|IGSF9|finngen_R12_E4_OBESITYCAL	pack_years_of_smoking_f20161_0_0	Smoking	IGSF9	finngen_R12_E4_OBESITYCAL	age_e66_first_reported_obesity_f130792_0_0	E66	E Disease-liability (D->P)	0.249665	0.0846512	0.0290329	Tier1					-0.0337742	0.0376095	0.952504	Null									0.104284	0.0821406	0.756676	Null					0.926717	0.171913	5.45624e-06	Tier1	-0.00885367	0.00736796	0.932841	Null									0.0234617	0.0155411	0.743135	Null					0.116872	0.0193644	4.99135e-08	Tier1					0.0464863	0.0114842	0.00180616	Tier1
pack_years_of_smoking_f20161_0_0|IGSF9|finngen_R12_E4_OBESITYNAS	pack_years_of_smoking_f20161_0_0	Smoking	IGSF9	finngen_R12_E4_OBESITYNAS	age_e66_first_reported_obesity_f130792_0_0	E66	E Disease-liability (D->P)	0.249665	0.0846512	0.0290329	Tier1					-0.0273054	0.0442029	0.979788	Null									-0.0356057	0.112818	0.961141	Null					1.1053	0.207526	7.4785e-06	Tier1	-0.00885367	0.00736796	0.932841	Null									0.0234617	0.0155411	0.743135	Null					0.0839514	0.0173117	1.34458e-05	Tier1					0.0431474	0.011603	0.00520655	Tier1
pack_years_of_smoking_f20161_0_0|IGSF9|finngen_R12_I9_HYPTENSESS	pack_years_of_smoking_f20161_0_0	Smoking	IGSF9	finngen_R12_I9_HYPTENSESS	age_i10_first_reported_essential_primary_hypertension_f131286_0_0	I10	B Biomarker	0.249665	0.0846512	0.0290329	Tier1					-0.0175201	0.0204011	0.952504	Null									0.270507	0.055824	0.000402506	Tier2					0.435363	0.112184	0.0034743	Tier1	-0.00885367	0.00736796	0.932841	Null									0.0234617	0.0155411	0.743135	Null					0.0446312	0.0169441	0.0236795	Tier1					0.00672068	0.00502253	0.540693	Null
pack_years_of_smoking_f20161_0_0|IGSF9|finngen_R12_K11_DISLIVOTH	pack_years_of_smoking_f20161_0_0	Smoking	IGSF9	finngen_R12_K11_DISLIVOTH	age_k76_first_reported_other_diseases_of_liver_f131670_0_0	K76	C Exposure-marker	0.249665	0.0846512	0.0290329	Tier1					-0.0482638	0.0646283	0.959094	Null									0.484436	0.154537	0.0899612	Null					0.649394	0.160085	0.0018553	Tier1	-0.00885367	0.00736796	0.932841	Null									0.0234617	0.0155411	0.743135	Null					0.0588302	0.0340697	0.160229	Null					-0.00416893	0.00971889	0.897869	Null
pack_years_of_smoking_f20161_0_0|IGSF9|finngen_R12_T2D_WIDE	pack_years_of_smoking_f20161_0_0	Smoking	IGSF9	finngen_R12_T2D_WIDE	age_e11_first_reported_non_insulin_dependent_diabetes_mellitus_f130708_0_0	E11	B Biomarker	0.249665	0.0846512	0.0290329	Tier1					0.0103788	0.0268708	0.994112	Null									0.0576518	0.211289	0.965533	Null					0.424169	0.128873	0.0211768	Tier1	-0.00885367	0.00736796	0.932841	Null									0.0234617	0.0155411	0.743135	Null					0.0919525	0.0197967	3.1646e-05	Tier1					0.00830186	0.0043344	0.290034	Null
past_tobacco_smoking_f1249_0_0|IGSF9|finngen_R12_E4_OBESITY	past_tobacco_smoking_f1249_0_0	Smoking	IGSF9	finngen_R12_E4_OBESITY	age_e66_first_reported_obesity_f130792_0_0	E66	E Disease-liability (D->P)	0.219466	0.105107	0.160025	Null					-0.0447759	0.0323455	0.890391	Null									0.0733621	0.0885974	0.872304	Null					0.505804	0.21151	0.149165	Null	-0.0128256	0.00634978	0.695798	Null									0.0143067	0.0103467	0.776873	Null					0.106891	0.0166997	7.01388e-09	Tier1					0.0335171	0.00892841	0.00478688	Tier1
past_tobacco_smoking_f1249_0_0|IGSF9|finngen_R12_E4_OBESITYCAL	past_tobacco_smoking_f1249_0_0	Smoking	IGSF9	finngen_R12_E4_OBESITYCAL	age_e66_first_reported_obesity_f130792_0_0	E66	E Disease-liability (D->P)	0.219466	0.105107	0.160025	Null					-0.0337742	0.0376095	0.952504	Null									0.104284	0.0821406	0.756676	Null					0.556621	0.212946	0.102437	Null	-0.0128256	0.00634978	0.695798	Null									0.0143067	0.0103467	0.776873	Null					0.116872	0.0193644	4.99135e-08	Tier1					0.0370732	0.0107938	0.0125286	Tier1
past_tobacco_smoking_f1249_0_0|IGSF9|finngen_R12_E4_OBESITYNAS	past_tobacco_smoking_f1249_0_0	Smoking	IGSF9	finngen_R12_E4_OBESITYNAS	age_e66_first_reported_obesity_f130792_0_0	E66	E Disease-liability (D->P)	0.219466	0.105107	0.160025	Null					-0.0273054	0.0442029	0.979788	Null									-0.0356057	0.112818	0.961141	Null					0.576455	0.256899	0.1879	Null	-0.0128256	0.00634978	0.695798	Null									0.0143067	0.0103467	0.776873	Null					0.0839514	0.0173117	1.34458e-05	Tier1					0.035139	0.0102873	0.0132269	Tier1
processed_meat_intake_f1349_0_0|IGSF9|finngen_R12_E4_OBESITYCAL	processed_meat_intake_f1349_0_0	Diet_Weekly	IGSF9	finngen_R12_E4_OBESITYCAL	age_e66_first_reported_obesity_f130792_0_0	E66	E Disease-liability (D->P)	0.183565	0.176769	0.558834	Null					-0.0337742	0.0376095	0.952504	Null									0.104284	0.0821406	0.756676	Null					-0.293993	0.603029	0.869524	Null	-0.000395893	0.0108541	0.999288	Null									0.0581587	0.0212314	0.338388	Null					0.116872	0.0193644	4.99135e-08	Tier1					-0.0344675	0.0102833	0.0157001	Tier1
salt_added_to_food_f1478_0_0|IGSF9|finngen_R12_I9_HYPTENSESS	salt_added_to_food_f1478_0_0	Diet_Weekly	IGSF9	finngen_R12_I9_HYPTENSESS	age_i10_first_reported_essential_primary_hypertension_f131286_0_0	I10	E Disease-liability (D->P)	0.0390065	0.103977	0.858473	Null					-0.0175201	0.0204011	0.952504	Null									0.270507	0.055824	0.000402506	Tier2					-0.0221565	0.139518	0.959824	Null	-0.00418908	0.00624213	0.996344	Null									0.00168862	0.0238483	0.996294	Null					0.0446312	0.0169441	0.0236795	Tier1					-0.0449482	0.00567965	4.83321e-13	Tier1
salt_added_to_food_f1478_0_0|IGSF9|finngen_R12_T2D	salt_added_to_food_f1478_0_0	Diet_Weekly	IGSF9	finngen_R12_T2D	age_e11_first_reported_non_insulin_dependent_diabetes_mellitus_f130708_0_0	E11	E Disease-liability (D->P)	0.0390065	0.103977	0.858473	Null					-0.00333078	0.0248469	0.994112	Null									0.0222026	0.195147	0.986692	Null					0.0826537	0.14405	0.842892	Null	-0.00418908	0.00624213	0.996344	Null									0.00168862	0.0238483	0.996294	Null					0.105604	0.0193947	9.18016e-07	Tier1					-0.0120364	0.0040354	0.0402948	Tier1
smoking_status_f20116_0_0_Never|IGSF9|finngen_R12_AUD	smoking_status_f20116_0_0_Never	Smoking	IGSF9	finngen_R12_AUD	age_f10_first_reported_mental_and_behavioural_disorders_due_to_use_of_alcohol_f130854_0_0	F10	C Exposure-marker	-0.0990327	0.0313335	0.0176665	Tier1					0.0403494	0.0396655	0.950553	Null									-0.0850268	0.110825	0.88514	Null					-0.514715	0.0515061	5.91341e-21	Tier1	0.0223142	0.0165675	0.902583	Null									-0.0323469	0.026039	0.812163	Null					0.0102897	0.0231433	0.763319	Null					-0.117512	0.208095	0.861506	Null
smoking_status_f20116_0_0_Never|IGSF9|finngen_R12_AUD_SWEDISH	smoking_status_f20116_0_0_Never	Smoking	IGSF9	finngen_R12_AUD_SWEDISH	age_f10_first_reported_mental_and_behavioural_disorders_due_to_use_of_alcohol_f130854_0_0	F10	C Exposure-marker	-0.0990327	0.0313335	0.0176665	Tier1					0.0502971	0.0339025	0.864688	Null									-0.108058	0.1121	0.839725	Null					-0.486695	0.0437176	4.30016e-26	Tier1	0.0223142	0.0165675	0.902583	Null									-0.0323469	0.026039	0.812163	Null					0.0373095	0.0344008	0.416147	Null					-0.156378	0.0685243	0.174593	Null
smoking_status_f20116_0_0_Never|IGSF9|finngen_R12_E4_LIPOPROT	smoking_status_f20116_0_0_Never	Smoking	IGSF9	finngen_R12_E4_LIPOPROT	age_e78_first_reported_disorders_of_lipoprotein_metabolism_and_other_lipidaemias_f130814_0_0	E78	C Exposure-marker	-0.0990327	0.0313335	0.0176665	Tier1					-0.0312079	0.02522	0.912491	Null									0.0996987	0.284623	0.955045	Null					-0.102552	0.0294612	0.0126413	Tier1	0.0223142	0.0165675	0.902583	Null									-0.0323469	0.026039	0.812163	Null					0.0271517	0.0421148	0.65005	Null					-0.00398598	0.0119038	0.922647	Null
smoking_status_f20116_0_0_Never|IGSF9|finngen_R12_E4_OBESITY	smoking_status_f20116_0_0_Never	Smoking	IGSF9	finngen_R12_E4_OBESITY	age_e66_first_reported_obesity_f130792_0_0	E66	E Disease-liability (D->P)	-0.0990327	0.0313335	0.0176665	Tier1					-0.0447759	0.0323455	0.890391	Null									0.0733621	0.0885974	0.872304	Null					-0.270845	0.0623924	0.000642891	Tier1	0.0223142	0.0165675	0.902583	Null									-0.0323469	0.026039	0.812163	Null					0.106891	0.0166997	7.01388e-09	Tier1					-0.0848713	0.0248601	0.0132499	Tier1
smoking_status_f20116_0_0_Never|IGSF9|finngen_R12_E4_OBESITYCAL	smoking_status_f20116_0_0_Never	Smoking	IGSF9	finngen_R12_E4_OBESITYCAL	age_e66_first_reported_obesity_f130792_0_0	E66	E Disease-liability (D->P)	-0.0990327	0.0313335	0.0176665	Tier1					-0.0337742	0.0376095	0.952504	Null									0.104284	0.0821406	0.756676	Null					-0.278448	0.0656449	0.000907075	Tier1	0.0223142	0.0165675	0.902583	Null									-0.0323469	0.026039	0.812163	Null					0.116872	0.0193644	4.99135e-08	Tier1					-0.105192	0.0284929	0.00558226	Tier1
smoking_status_f20116_0_0_Never|IGSF9|finngen_R12_E4_OBESITYNAS	smoking_status_f20116_0_0_Never	Smoking	IGSF9	finngen_R12_E4_OBESITYNAS	age_e66_first_reported_obesity_f130792_0_0	E66	E Disease-liability (D->P)	-0.0990327	0.0313335	0.0176665	Tier1					-0.0273054	0.0442029	0.979788	Null									-0.0356057	0.112818	0.961141	Null					-0.337326	0.073677	0.000244994	Tier1	0.0223142	0.0165675	0.902583	Null									-0.0323469	0.026039	0.812163	Null					0.0839514	0.0173117	1.34458e-05	Tier1					-0.103654	0.0278571	0.00519127	Tier1
smoking_status_f20116_0_0_Never|IGSF9|finngen_R12_I9_HYPTENSESS	smoking_status_f20116_0_0_Never	Smoking	IGSF9	finngen_R12_I9_HYPTENSESS	age_i10_first_reported_essential_primary_hypertension_f131286_0_0	I10	B Biomarker	-0.0990327	0.0313335	0.0176665	Tier1					-0.0175201	0.0204011	0.952504	Null									0.270507	0.055824	0.000402506	Tier2					-0.142328	0.0456653	0.0338263	Tier1	0.0223142	0.0165675	0.902583	Null									-0.0323469	0.026039	0.812163	Null					0.0446312	0.0169441	0.0236795	Tier1					-0.038438	0.0146012	0.0898769	Null
smoking_status_f20116_0_0_Never|IGSF9|finngen_R12_M13_GOUT	smoking_status_f20116_0_0_Never	Smoking	IGSF9	finngen_R12_M13_GOUT	age_m10_first_reported_gout_f131858_0_0	M10	C Exposure-marker	-0.0990327	0.0313335	0.0176665	Tier1					0.0306032	0.0518173	0.981173	Null									0.699273	0.186947	0.0177576	Tier2					-0.231971	0.0647517	0.00916469	Tier1	0.0223142	0.0165675	0.902583	Null									-0.0323469	0.026039	0.812163	Null					0.0460901	0.0446243	0.441658	Null					0.00326266	0.00921208	0.916882	Null
smoking_status_f20116_0_0_Never|IGSF9|finngen_R12_T2D_WIDE	smoking_status_f20116_0_0_Never	Smoking	IGSF9	finngen_R12_T2D_WIDE	age_e11_first_reported_non_insulin_dependent_diabetes_mellitus_f130708_0_0	E11	B Biomarker	-0.0990327	0.0313335	0.0176665	Tier1					0.0103788	0.0268708	0.994112	Null									0.0576518	0.211289	0.965533	Null					-0.15794	0.0426516	0.00647335	Tier1	0.0223142	0.0165675	0.902583	Null									-0.0323469	0.026039	0.812163	Null					0.0919525	0.0197967	3.1646e-05	Tier1					-0.0106849	0.0107787	0.705105	Null
smoking_status_f20116_0_0_Previous|IGSF9|finngen_R12_E4_OBESITY	smoking_status_f20116_0_0_Previous	Smoking	IGSF9	finngen_R12_E4_OBESITY	age_e66_first_reported_obesity_f130792_0_0	E66	E Disease-liability (D->P)	0.0217669	0.0526253	0.841478	Null					-0.0447759	0.0323455	0.890391	Null									0.0733621	0.0885974	0.872304	Null					0.19946	0.0951509	0.237978	Null	-0.0225005	0.0172952	0.914614	Null									0.00112262	0.0311883	0.997894	Null					0.106891	0.0166997	7.01388e-09	Tier1					0.0657613	0.0203528	0.0220903	Tier1
smoking_status_f20116_0_0_Previous|IGSF9|finngen_R12_E4_OBESITYCAL	smoking_status_f20116_0_0_Previous	Smoking	IGSF9	finngen_R12_E4_OBESITYCAL	age_e66_first_reported_obesity_f130792_0_0	E66	E Disease-liability (D->P)	0.0217669	0.0526253	0.841478	Null					-0.0337742	0.0376095	0.952504	Null									0.104284	0.0821406	0.756676	Null									-0.0225005	0.0172952	0.914614	Null									0.00112262	0.0311883	0.997894	Null					0.116872	0.0193644	4.99135e-08	Tier1					0.0742309	0.0230636	0.0229827	Tier1
smoking_status_f20116_0_0_Previous|IGSF9|finngen_R12_I9_HYPTENSESS	smoking_status_f20116_0_0_Previous	Smoking	IGSF9	finngen_R12_I9_HYPTENSESS	age_i10_first_reported_essential_primary_hypertension_f131286_0_0	I10	E Disease-liability (D->P)	0.0217669	0.0526253	0.841478	Null					-0.0175201	0.0204011	0.952504	Null									0.270507	0.055824	0.000402506	Tier2					0.27214	0.132947	0.258055	Null	-0.0225005	0.0172952	0.914614	Null									0.00112262	0.0311883	0.997894	Null					0.0446312	0.0169441	0.0236795	Tier1					0.0386989	0.0129732	0.0402948	Tier1
snoring_f1210_0_0_No|IGSF9|finngen_R12_E4_OBESITY	snoring_f1210_0_0_No	Sleep	IGSF9	finngen_R12_E4_OBESITY	age_e66_first_reported_obesity_f130792_0_0	E66	E Disease-liability (D->P)	-0.0975766	0.0674272	0.378379	Null					-0.0447759	0.0323455	0.890391	Null									0.0733621	0.0885974	0.872304	Null					-0.755438	0.245269	0.0362209	Tier1	-0.018735	0.0284223	0.99646	Null									0.013285	0.0293675	0.966594	Null					0.106891	0.0166997	7.01388e-09	Tier1					-0.0981118	0.0177577	2.70072e-06	Tier1
snoring_f1210_0_0_No|IGSF9|finngen_R12_E4_OBESITYCAL	snoring_f1210_0_0_No	Sleep	IGSF9	finngen_R12_E4_OBESITYCAL	age_e66_first_reported_obesity_f130792_0_0	E66	E Disease-liability (D->P)	-0.0975766	0.0674272	0.378379	Null					-0.0337742	0.0376095	0.952504	Null									0.104284	0.0821406	0.756676	Null					-0.764183	0.248066	0.0362209	Tier1	-0.018735	0.0284223	0.99646	Null									0.013285	0.0293675	0.966594	Null					0.116872	0.0193644	4.99135e-08	Tier1					-0.0896449	0.0191425	0.000152523	Tier1
snoring_f1210_0_0_No|IGSF9|finngen_R12_E4_OBESITYNAS	snoring_f1210_0_0_No	Sleep	IGSF9	finngen_R12_E4_OBESITYNAS	age_e66_first_reported_obesity_f130792_0_0	E66	E Disease-liability (D->P)	-0.0975766	0.0674272	0.378379	Null					-0.0273054	0.0442029	0.979788	Null									-0.0356057	0.112818	0.961141	Null					-0.8579	0.285463	0.0430782	Tier1	-0.018735	0.0284223	0.99646	Null									0.013285	0.0293675	0.966594	Null					0.0839514	0.0173117	1.34458e-05	Tier1					-0.0861244	0.0198589	0.000610181	Tier1
snoring_f1210_0_0_No|IGSF9|finngen_R12_T2D	snoring_f1210_0_0_No	Sleep	IGSF9	finngen_R12_T2D	age_e11_first_reported_non_insulin_dependent_diabetes_mellitus_f130708_0_0	E11	E Disease-liability (D->P)	-0.0975766	0.0674272	0.378379	Null					-0.00333078	0.0248469	0.994112	Null									0.0222026	0.195147	0.986692	Null					-0.333	0.157606	0.23357	Null	-0.018735	0.0284223	0.99646	Null									0.013285	0.0293675	0.966594	Null					0.105604	0.0193947	9.18016e-07	Tier1					-0.0333105	0.0110196	0.0373369	Tier1
snoring_f1210_0_0_Yes|IGSF9|finngen_R12_E4_OBESITY	snoring_f1210_0_0_Yes	Sleep	IGSF9	finngen_R12_E4_OBESITY	age_e66_first_reported_obesity_f130792_0_0	E66	E Disease-liability (D->P)	0.0737506	0.0627188	0.49672	Null					-0.0447759	0.0323455	0.890391	Null									0.0733621	0.0885974	0.872304	Null					0.50806	0.222921	0.179146	Null	0.000599332	0.0273718	0.999288	Null									-0.00879299	0.0361372	0.98997	Null					0.106891	0.0166997	7.01388e-09	Tier1					0.0953527	0.0199793	0.000104778	Tier1
snoring_f1210_0_0_Yes|IGSF9|finngen_R12_E4_OBESITYCAL	snoring_f1210_0_0_Yes	Sleep	IGSF9	finngen_R12_E4_OBESITYCAL	age_e66_first_reported_obesity_f130792_0_0	E66	E Disease-liability (D->P)	0.0737506	0.0627188	0.49672	Null					-0.0337742	0.0376095	0.952504	Null									0.104284	0.0821406	0.756676	Null					0.501812	0.227994	0.202225	Null	0.000599332	0.0273718	0.999288	Null									-0.00879299	0.0361372	0.98997	Null					0.116872	0.0193644	4.99135e-08	Tier1					0.0792756	0.0223737	0.00896215	Tier1
snoring_f1210_0_0_Yes|IGSF9|finngen_R12_E4_OBESITYNAS	snoring_f1210_0_0_Yes	Sleep	IGSF9	finngen_R12_E4_OBESITYNAS	age_e66_first_reported_obesity_f130792_0_0	E66	E Disease-liability (D->P)	0.0737506	0.0627188	0.49672	Null					-0.0273054	0.0442029	0.979788	Null									-0.0356057	0.112818	0.961141	Null					0.589283	0.25216	0.163836	Null	0.000599332	0.0273718	0.999288	Null									-0.00879299	0.0361372	0.98997	Null					0.0839514	0.0173117	1.34458e-05	Tier1					0.0843795	0.0225874	0.00501917	Tier1
spread_type_f1428_0_0_Never.rarely_use_spread|IGSF9|finngen_R12_E4_OBESITY	spread_type_f1428_0_0_Never.rarely_use_spread	Diet_Weekly	IGSF9	finngen_R12_E4_OBESITY	age_e66_first_reported_obesity_f130792_0_0	E66	E Disease-liability (D->P)	0.204363	0.0921578	0.128796	Null					-0.0447759	0.0323455	0.890391	Null									0.0733621	0.0885974	0.872304	Null					0.905587	0.494711	0.336525	Null	0.011302	0.0257654	0.998501	Null									-0.00277839	0.0801221	0.997894	Null					0.106891	0.0166997	7.01388e-09	Tier1					0.174086	0.031255	2.26441e-06	Tier1
spread_type_f1428_0_0_Never.rarely_use_spread|IGSF9|finngen_R12_E4_OBESITYCAL	spread_type_f1428_0_0_Never.rarely_use_spread	Diet_Weekly	IGSF9	finngen_R12_E4_OBESITYCAL	age_e66_first_reported_obesity_f130792_0_0	E66	E Disease-liability (D->P)	0.204363	0.0921578	0.128796	Null					-0.0337742	0.0376095	0.952504	Null									0.104284	0.0821406	0.756676	Null					0.828857	0.464243	0.356304	Null	0.011302	0.0257654	0.998501	Null									-0.00277839	0.0801221	0.997894	Null					0.116872	0.0193644	4.99135e-08	Tier1					0.189667	0.040288	0.000138653	Tier1
spread_type_f1428_0_0_Never.rarely_use_spread|IGSF9|finngen_R12_E4_OBESITYNAS	spread_type_f1428_0_0_Never.rarely_use_spread	Diet_Weekly	IGSF9	finngen_R12_E4_OBESITYNAS	age_e66_first_reported_obesity_f130792_0_0	E66	E Disease-liability (D->P)	0.204363	0.0921578	0.128796	Null					-0.0273054	0.0442029	0.979788	Null									-0.0356057	0.112818	0.961141	Null					1.17538	0.674528	0.375274	Null	0.011302	0.0257654	0.998501	Null									-0.00277839	0.0801221	0.997894	Null					0.0839514	0.0173117	1.34458e-05	Tier1					0.180591	0.0329884	3.40309e-06	Tier1
tea_intake_f1488_0_0|IGSF9|finngen_R12_E4_OBESITY	tea_intake_f1488_0_0	Diet_Weekly	IGSF9	finngen_R12_E4_OBESITY	age_e66_first_reported_obesity_f130792_0_0	E66	E Disease-liability (D->P)	0.0115412	0.0937974	0.958218	Null					-0.0447759	0.0323455	0.890391	Null									0.0733621	0.0885974	0.872304	Null					-0.393035	0.402899	0.706931	Null	0.00411351	0.00750464	0.998501	Null									-0.0410826	0.0159722	0.388479	Null					0.106891	0.0166997	7.01388e-09	Tier1					-0.0376452	0.0106714	0.00935732	Tier1
tea_intake_f1488_0_0|IGSF9|finngen_R12_E4_OBESITYCAL	tea_intake_f1488_0_0	Diet_Weekly	IGSF9	finngen_R12_E4_OBESITYCAL	age_e66_first_reported_obesity_f130792_0_0	E66	E Disease-liability (D->P)	0.0115412	0.0937974	0.958218	Null					-0.0337742	0.0376095	0.952504	Null									0.104284	0.0821406	0.756676	Null					-0.302	0.405994	0.792674	Null	0.00411351	0.00750464	0.998501	Null									-0.0410826	0.0159722	0.388479	Null					0.116872	0.0193644	4.99135e-08	Tier1					-0.0379053	0.0123588	0.033755	Tier1
time_spent_watching_television_tv_f1070_0_0|IGSF9|finngen_R12_AUD	time_spent_watching_television_tv_f1070_0_0	Exercise_Freq	IGSF9	finngen_R12_AUD	age_f10_first_reported_mental_and_behavioural_disorders_due_to_use_of_alcohol_f130854_0_0	F10	C Exposure-marker	0.258133	0.0543904	0.000123054	Tier1					0.0403494	0.0396655	0.950553	Null									-0.0850268	0.110825	0.88514	Null					0.483006	0.100374	8.8324e-05	Tier1	-0.00501868	0.00733037	0.995501	Null									0.0236215	0.0309788	0.925187	Null					0.0102897	0.0231433	0.763319	Null					0.0746504	0.0360522	0.235506	Null
time_spent_watching_television_tv_f1070_0_0|IGSF9|finngen_R12_AUD_SWEDISH	time_spent_watching_television_tv_f1070_0_0	Exercise_Freq	IGSF9	finngen_R12_AUD_SWEDISH	age_f10_first_reported_mental_and_behavioural_disorders_due_to_use_of_alcohol_f130854_0_0	F10	C Exposure-marker	0.258133	0.0543904	0.000123054	Tier1					0.0502971	0.0339025	0.864688	Null									-0.108058	0.1121	0.839725	Null					0.404332	0.0933271	0.000662934	Tier1	-0.00501868	0.00733037	0.995501	Null									0.0236215	0.0309788	0.925187	Null					0.0373095	0.0344008	0.416147	Null					0.0416007	0.0227927	0.327798	Null
time_spent_watching_television_tv_f1070_0_0|IGSF9|finngen_R12_E4_LIPOPROT	time_spent_watching_television_tv_f1070_0_0	Exercise_Freq	IGSF9	finngen_R12_E4_LIPOPROT	age_e78_first_reported_disorders_of_lipoprotein_metabolism_and_other_lipidaemias_f130814_0_0	E78	C Exposure-marker	0.258133	0.0543904	0.000123054	Tier1					-0.0312079	0.02522	0.912491	Null									0.0996987	0.284623	0.955045	Null					0.198967	0.0617009	0.0255926	Tier1	-0.00501868	0.00733037	0.995501	Null									0.0236215	0.0309788	0.925187	Null					0.0271517	0.0421148	0.65005	Null					-0.00186958	0.00636269	0.932598	Null
time_spent_watching_television_tv_f1070_0_0|IGSF9|finngen_R12_E4_OBESITY	time_spent_watching_television_tv_f1070_0_0	Exercise_Freq	IGSF9	finngen_R12_E4_OBESITY	age_e66_first_reported_obesity_f130792_0_0	E66	E Disease-liability (D->P)	0.258133	0.0543904	0.000123054	Tier1					-0.0447759	0.0323455	0.890391	Null									0.0733621	0.0885974	0.872304	Null					0.659772	0.109271	1.8062e-07	Tier1	-0.00501868	0.00733037	0.995501	Null									0.0236215	0.0309788	0.925187	Null					0.106891	0.0166997	7.01388e-09	Tier1					0.0398402	0.0103295	0.00347154	Tier1
time_spent_watching_television_tv_f1070_0_0|IGSF9|finngen_R12_E4_OBESITYCAL	time_spent_watching_television_tv_f1070_0_0	Exercise_Freq	IGSF9	finngen_R12_E4_OBESITYCAL	age_e66_first_reported_obesity_f130792_0_0	E66	B Biomarker	0.258133	0.0543904	0.000123054	Tier1					-0.0337742	0.0376095	0.952504	Null									0.104284	0.0821406	0.756676	Null					0.782951	0.114433	1.41579e-09	Tier1	-0.00501868	0.00733037	0.995501	Null									0.0236215	0.0309788	0.925187	Null					0.116872	0.0193644	4.99135e-08	Tier1					0.0248395	0.0119624	0.234055	Null
time_spent_watching_television_tv_f1070_0_0|IGSF9|finngen_R12_E4_OBESITYNAS	time_spent_watching_television_tv_f1070_0_0	Exercise_Freq	IGSF9	finngen_R12_E4_OBESITYNAS	age_e66_first_reported_obesity_f130792_0_0	E66	B Biomarker	0.258133	0.0543904	0.000123054	Tier1					-0.0273054	0.0442029	0.979788	Null									-0.0356057	0.112818	0.961141	Null					0.59303	0.134248	0.000476562	Tier1	-0.00501868	0.00733037	0.995501	Null									0.0236215	0.0309788	0.925187	Null					0.0839514	0.0173117	1.34458e-05	Tier1					0.0237813	0.0134057	0.346861	Null
time_spent_watching_television_tv_f1070_0_0|IGSF9|finngen_R12_I9_HYPTENSESS	time_spent_watching_television_tv_f1070_0_0	Exercise_Freq	IGSF9	finngen_R12_I9_HYPTENSESS	age_i10_first_reported_essential_primary_hypertension_f131286_0_0	I10	B Biomarker	0.258133	0.0543904	0.000123054	Tier1					-0.0175201	0.0204011	0.952504	Null									0.270507	0.055824	0.000402506	Tier2					0.366705	0.0690826	8.13674e-06	Tier1	-0.00501868	0.00733037	0.995501	Null									0.0236215	0.0309788	0.925187	Null					0.0446312	0.0169441	0.0236795	Tier1					0.0200012	0.00776348	0.102579	Null
time_spent_watching_television_tv_f1070_0_0|IGSF9|finngen_R12_M13_GOUT	time_spent_watching_television_tv_f1070_0_0	Exercise_Freq	IGSF9	finngen_R12_M13_GOUT	age_m10_first_reported_gout_f131858_0_0	M10	C Exposure-marker	0.258133	0.0543904	0.000123054	Tier1					0.0306032	0.0518173	0.981173	Null									0.699273	0.186947	0.0177576	Tier2					0.374238	0.113407	0.020678	Tier1	-0.00501868	0.00733037	0.995501	Null									0.0236215	0.0309788	0.925187	Null					0.0460901	0.0446243	0.441658	Null					-0.00333416	0.0054071	0.840998	Null
time_spent_watching_television_tv_f1070_0_0|IGSF9|finngen_R12_T2D	time_spent_watching_television_tv_f1070_0_0	Exercise_Freq	IGSF9	finngen_R12_T2D	age_e11_first_reported_non_insulin_dependent_diabetes_mellitus_f130708_0_0	E11	B Biomarker	0.258133	0.0543904	0.000123054	Tier1					-0.00333078	0.0248469	0.994112	Null									0.0222026	0.195147	0.986692	Null					0.512343	0.0891709	9.96196e-07	Tier1	-0.00501868	0.00733037	0.995501	Null									0.0236215	0.0309788	0.925187	Null					0.105604	0.0193947	9.18016e-07	Tier1					0.0144031	0.00607835	0.152788	Null
time_spent_watching_television_tv_f1070_0_0|IGSF9|finngen_R12_T2D_WIDE	time_spent_watching_television_tv_f1070_0_0	Exercise_Freq	IGSF9	finngen_R12_T2D_WIDE	age_e11_first_reported_non_insulin_dependent_diabetes_mellitus_f130708_0_0	E11	B Biomarker	0.258133	0.0543904	0.000123054	Tier1					0.0103788	0.0268708	0.994112	Null									0.0576518	0.211289	0.965533	Null					0.550944	0.0956323	9.2775e-07	Tier1	-0.00501868	0.00733037	0.995501	Null									0.0236215	0.0309788	0.925187	Null					0.0919525	0.0197967	3.1646e-05	Tier1					0.0138182	0.0059156	0.161391	Null
types_of_physical_activity_in_last_4_weeks_f6164_0_0.multi_Heavy_DIY_.eg._weeding._lawn_mowing._carpentry._digging.|IGSF9|finngen_R12_E4_OBESITY	types_of_physical_activity_in_last_4_weeks_f6164_0_0.multi_Heavy_DIY_.eg._weeding._lawn_mowing._carpentry._digging.	Exercise_Freq	IGSF9	finngen_R12_E4_OBESITY	age_e66_first_reported_obesity_f130792_0_0	E66	E Disease-liability (D->P)	-0.010061	0.0929089	0.963864	Null					-0.0447759	0.0323455	0.890391	Null									0.0733621	0.0885974	0.872304	Null					-0.5482	0.178835	0.0372616	Tier1	0.013153	0.0241437	0.998501	Null									-0.0364305	0.0296448	0.816926	Null					0.106891	0.0166997	7.01388e-09	Tier1					-0.0613941	0.014894	0.00145514	Tier1
types_of_physical_activity_in_last_4_weeks_f6164_0_0.multi_Heavy_DIY_.eg._weeding._lawn_mowing._carpentry._digging.|IGSF9|finngen_R12_E4_OBESITYCAL	types_of_physical_activity_in_last_4_weeks_f6164_0_0.multi_Heavy_DIY_.eg._weeding._lawn_mowing._carpentry._digging.	Exercise_Freq	IGSF9	finngen_R12_E4_OBESITYCAL	age_e66_first_reported_obesity_f130792_0_0	E66	E Disease-liability (D->P)	-0.010061	0.0929089	0.963864	Null					-0.0337742	0.0376095	0.952504	Null									0.104284	0.0821406	0.756676	Null					-0.467527	0.169072	0.0735486	Null	0.013153	0.0241437	0.998501	Null									-0.0364305	0.0296448	0.816926	Null					0.116872	0.0193644	4.99135e-08	Tier1					-0.0532278	0.0129573	0.00149844	Tier1
types_of_physical_activity_in_last_4_weeks_f6164_0_0.multi_Heavy_DIY_.eg._weeding._lawn_mowing._carpentry._digging.|IGSF9|finngen_R12_E4_OBESITYNAS	types_of_physical_activity_in_last_4_weeks_f6164_0_0.multi_Heavy_DIY_.eg._weeding._lawn_mowing._carpentry._digging.	Exercise_Freq	IGSF9	finngen_R12_E4_OBESITYNAS	age_e66_first_reported_obesity_f130792_0_0	E66	E Disease-liability (D->P)	-0.010061	0.0929089	0.963864	Null					-0.0273054	0.0442029	0.979788	Null									-0.0356057	0.112818	0.961141	Null					-0.728082	0.206309	0.0108521	Tier1	0.013153	0.0241437	0.998501	Null									-0.0364305	0.0296448	0.816926	Null					0.0839514	0.0173117	1.34458e-05	Tier1					-0.0697951	0.0159903	0.000559082	Tier1
types_of_physical_activity_in_last_4_weeks_f6164_0_0.multi_None_of_the_above|IGSF9|finngen_R12_E4_OBESITY	types_of_physical_activity_in_last_4_weeks_f6164_0_0.multi_None_of_the_above	Exercise_Freq	IGSF9	finngen_R12_E4_OBESITY	age_e66_first_reported_obesity_f130792_0_0	E66	E Disease-liability (D->P)	-0.0348288	0.105901	0.87952	Null					-0.0447759	0.0323455	0.890391	Null									0.0733621	0.0885974	0.872304	Null					0.5107	0.121506	0.00105297	Tier1	0.0567275	0.0326586	0.803344	Null									0.0290638	0.0628811	0.965353	Null					0.106891	0.0166997	7.01388e-09	Tier1					0.100396	0.0267009	0.00470307	Tier1
usual_walking_pace_f924_0_0|IGSF9|finngen_R12_E4_OBESITY	usual_walking_pace_f924_0_0	Exercise_Freq	IGSF9	finngen_R12_E4_OBESITY	age_e66_first_reported_obesity_f130792_0_0	E66	E Disease-liability (D->P)	-0.712007	0.131616	8.21347e-06	Suggestive					-0.0447759	0.0323455	0.890391	Null									0.0733621	0.0885974	0.872304	Null					-2.33653	0.428792	4.23651e-06	Tier1	-0.00127753	0.00612554	0.999288	Null									-0.00607722	0.0225766	0.986073	Null					0.106891	0.0166997	7.01388e-09	Tier1					-0.0621707	0.00651485	5.91903e-19	Tier1
usual_walking_pace_f924_0_0|IGSF9|finngen_R12_E4_OBESITYCAL	usual_walking_pace_f924_0_0	Exercise_Freq	IGSF9	finngen_R12_E4_OBESITYCAL	age_e66_first_reported_obesity_f130792_0_0	E66	E Disease-liability (D->P)	-0.712007	0.131616	8.21347e-06	Suggestive					-0.0337742	0.0376095	0.952504	Null									0.104284	0.0821406	0.756676	Null					-2.36362	0.434138	4.2836e-06	Tier1	-0.00127753	0.00612554	0.999288	Null									-0.00607722	0.0225766	0.986073	Null					0.116872	0.0193644	4.99135e-08	Tier1					-0.0639643	0.00843125	5.60106e-12	Tier1
usual_walking_pace_f924_0_0|IGSF9|finngen_R12_E4_OBESITYNAS	usual_walking_pace_f924_0_0	Exercise_Freq	IGSF9	finngen_R12_E4_OBESITYNAS	age_e66_first_reported_obesity_f130792_0_0	E66	E Disease-liability (D->P)	-0.712007	0.131616	8.21347e-06	Suggestive					-0.0273054	0.0442029	0.979788	Null									-0.0356057	0.112818	0.961141	Null					-2.76109	0.51135	5.26478e-06	Tier1	-0.00127753	0.00612554	0.999288	Null									-0.00607722	0.0225766	0.986073	Null					0.0839514	0.0173117	1.34458e-05	Tier1					-0.0560607	0.00884098	2.70304e-08	Tier1
usual_walking_pace_f924_0_0|IGSF9|finngen_R12_I9_HYPTENSESS	usual_walking_pace_f924_0_0	Exercise_Freq	IGSF9	finngen_R12_I9_HYPTENSESS	age_i10_first_reported_essential_primary_hypertension_f131286_0_0	I10	E Disease-liability (D->P)	-0.712007	0.131616	8.21347e-06	Suggestive					-0.0175201	0.0204011	0.952504	Null									0.270507	0.055824	0.000402506	Tier2					-1.23227	0.183971	3.47803e-09	Tier1	-0.00127753	0.00612554	0.999288	Null									-0.00607722	0.0225766	0.986073	Null					0.0446312	0.0169441	0.0236795	Tier1					-0.0296619	0.0053809	2.84645e-06	Tier1
usual_walking_pace_f924_0_0|IGSF9|finngen_R12_T2D	usual_walking_pace_f924_0_0	Exercise_Freq	IGSF9	finngen_R12_T2D	age_e11_first_reported_non_insulin_dependent_diabetes_mellitus_f130708_0_0	E11	E Disease-liability (D->P)	-0.712007	0.131616	8.21347e-06	Suggestive					-0.00333078	0.0248469	0.994112	Null									0.0222026	0.195147	0.986692	Null					-1.60702	0.293653	3.77111e-06	Tier1	-0.00127753	0.00612554	0.999288	Null									-0.00607722	0.0225766	0.986073	Null					0.105604	0.0193947	9.18016e-07	Tier1					-0.0168955	0.00478521	0.00934564	Tier1
usual_walking_pace_f924_0_0|IGSF9|finngen_R12_T2D_WIDE	usual_walking_pace_f924_0_0	Exercise_Freq	IGSF9	finngen_R12_T2D_WIDE	age_e11_first_reported_non_insulin_dependent_diabetes_mellitus_f130708_0_0	E11	E Disease-liability (D->P)	-0.712007	0.131616	8.21347e-06	Suggestive					0.0103788	0.0268708	0.994112	Null									0.0576518	0.211289	0.965533	Null					-1.70064	0.304411	2.20882e-06	Tier1	-0.00127753	0.00612554	0.999288	Null									-0.00607722	0.0225766	0.986073	Null					0.0919525	0.0197967	3.1646e-05	Tier1					-0.016446	0.00490018	0.0155231	Tier1
variation_in_diet_f1548_0_0|IGSF9|finngen_R12_E4_OBESITY	variation_in_diet_f1548_0_0	Diet_Weekly	IGSF9	finngen_R12_E4_OBESITY	age_e66_first_reported_obesity_f130792_0_0	E66	E Disease-liability (D->P)	0.940375	0.263042	0.00595032	Suggestive					-0.0447759	0.0323455	0.890391	Null									0.0733621	0.0885974	0.872304	Null					2.99451	1.68149	0.358139	Null	-0.00439438	0.00693177	0.998501	Null									0.00684402	0.0144324	0.962436	Null					0.106891	0.0166997	7.01388e-09	Tier1					0.0376307	0.00660349	1.11939e-06	Tier1
variation_in_diet_f1548_0_0|IGSF9|finngen_R12_E4_OBESITYCAL	variation_in_diet_f1548_0_0	Diet_Weekly	IGSF9	finngen_R12_E4_OBESITYCAL	age_e66_first_reported_obesity_f130792_0_0	E66	E Disease-liability (D->P)	0.940375	0.263042	0.00595032	Suggestive					-0.0337742	0.0376095	0.952504	Null									0.104284	0.0821406	0.756676	Null					3.04474	1.68387	0.345527	Null	-0.00439438	0.00693177	0.998501	Null									0.00684402	0.0144324	0.962436	Null					0.116872	0.0193644	4.99135e-08	Tier1					0.0379671	0.00677153	1.86859e-06	Tier1
variation_in_diet_f1548_0_0|IGSF9|finngen_R12_E4_OBESITYNAS	variation_in_diet_f1548_0_0	Diet_Weekly	IGSF9	finngen_R12_E4_OBESITYNAS	age_e66_first_reported_obesity_f130792_0_0	E66	E Disease-liability (D->P)	0.940375	0.263042	0.00595032	Suggestive					-0.0273054	0.0442029	0.979788	Null									-0.0356057	0.112818	0.961141	Null					3.51751	1.93137	0.33997	Null	-0.00439438	0.00693177	0.998501	Null									0.00684402	0.0144324	0.962436	Null					0.0839514	0.0173117	1.34458e-05	Tier1					0.0293686	0.00716922	0.00155495	Tier1
variation_in_diet_f1548_0_0|IGSF9|finngen_R12_T2D	variation_in_diet_f1548_0_0	Diet_Weekly	IGSF9	finngen_R12_T2D	age_e11_first_reported_non_insulin_dependent_diabetes_mellitus_f130708_0_0	E11	E Disease-liability (D->P)	0.940375	0.263042	0.00595032	Suggestive					-0.00333078	0.0248469	0.994112	Null									0.0222026	0.195147	0.986692	Null					1.59003	1.10809	0.50313	Null	-0.00439438	0.00693177	0.998501	Null									0.00684402	0.0144324	0.962436	Null					0.105604	0.0193947	9.18016e-07	Tier1					0.0145454	0.00345233	0.00100303	Tier1
variation_in_diet_f1548_0_0|IGSF9|finngen_R12_T2D_WIDE	variation_in_diet_f1548_0_0	Diet_Weekly	IGSF9	finngen_R12_T2D_WIDE	age_e11_first_reported_non_insulin_dependent_diabetes_mellitus_f130708_0_0	E11	E Disease-liability (D->P)	0.940375	0.263042	0.00595032	Suggestive					0.0103788	0.0268708	0.994112	Null									0.0576518	0.211289	0.965533	Null					1.72362	1.15624	0.479693	Null	-0.00439438	0.00693177	0.998501	Null									0.00684402	0.0144324	0.962436	Null					0.0919525	0.0197967	3.1646e-05	Tier1					0.0124692	0.00337152	0.00553449	Tier1
alcohol_drinker_status_f20117_0_0_Current|IL10RB|finngen_R12_E4_OBESITY	alcohol_drinker_status_f20117_0_0_Current	Alcohol	IL10RB	finngen_R12_E4_OBESITY	age_e66_first_reported_obesity_f130792_0_0	E66	E Disease-liability (D->P)	0.0492291	0.147542	0.877063	Null	0.110053	0.171724	0.910087	Null	0.0161606	0.0161232	0.952129	Null			0.0530744	0.0529947	0.944472	Null			0.107339	0.0595031	0.570399	Null	0.000761011	0.0439273	0.998624	Null	-0.0664642	0.177318	0.904723	Null	-0.0743831	0.0880197	0.982718	Null			-0.0505216	0.0559959	0.983653	Null			0.00360556	0.0713911	0.997733	Null	0.0172106	0.0387396	0.992813	Null	0.0727612	0.0278805	0.0252015	Suggestive	0.0519138	0.0189894	0.0375115	Tier1	-0.109466	0.0236957	0.000202289	Tier1
alcohol_drinker_status_f20117_0_0_Current|IL10RB|finngen_R12_E4_OBESITYNAS	alcohol_drinker_status_f20117_0_0_Current	Alcohol	IL10RB	finngen_R12_E4_OBESITYNAS	age_e66_first_reported_obesity_f130792_0_0	E66	E Disease-liability (D->P)	0.0492291	0.147542	0.877063	Null	0.110053	0.171724	0.910087	Null	0.00554259	0.022264	0.994112	Null			0.00166951	0.0731901	0.997297	Null			0.129583	0.0717228	0.569739	Null	0.0177178	0.042116	0.959113	Null	-0.0914553	0.244791	0.904723	Null	-0.0743831	0.0880197	0.982718	Null			-0.0505216	0.0559959	0.983653	Null			0.00360556	0.0713911	0.997733	Null	0.0172106	0.0387396	0.992813	Null	0.0583718	0.0255531	0.0533924	Null	0.0765795	0.0214711	0.00368043	Tier1	-0.104379	0.0272926	0.00390738	Suggestive
alcohol_drinker_status_f20117_0_0_Never|IL10RB|finngen_R12_E4_OBESITY	alcohol_drinker_status_f20117_0_0_Never	Alcohol	IL10RB	finngen_R12_E4_OBESITY	age_e66_first_reported_obesity_f130792_0_0	E66	E Disease-liability (D->P)	-0.138218	0.110891	0.465422	Null	-0.199331	0.130346	0.651623	Null	0.0161606	0.0161232	0.952129	Null			0.0530744	0.0529947	0.944472	Null			0.107339	0.0595031	0.570399	Null	0.000761011	0.0439273	0.998624	Null	0.106781	0.13356	0.775697	Null	0.0919939	0.104978	0.977648	Null			0.0875364	0.0775317	0.959849	Null			-0.0450706	0.0932991	0.96004	Null	-0.0536597	0.0407917	0.899497	Null	0.0727612	0.0278805	0.0252015	Suggestive	0.0519138	0.0189894	0.0375115	Tier1	0.0965127	0.0277117	0.0107945	Tier1
alcohol_drinker_status_f20117_0_0_Previous|IL10RB|finngen_R12_E4_OBESITY	alcohol_drinker_status_f20117_0_0_Previous	Alcohol	IL10RB	finngen_R12_E4_OBESITY	age_e66_first_reported_obesity_f130792_0_0	E66	E Disease-liability (D->P)									0.0161606	0.0161232	0.952129	Null			0.0530744	0.0529947	0.944472	Null			0.107339	0.0595031	0.570399	Null	0.000761011	0.0439273	0.998624	Null					0.059288	0.100518	0.998501	Null			-0.020766	0.0791824	0.997513	Null			0.0238148	0.0705043	0.978804	Null	0.0318557	0.0627252	0.98848	Null	0.0727612	0.0278805	0.0252015	Suggestive	0.0519138	0.0189894	0.0375115	Tier1	0.116182	0.0314255	0.00553449	Tier1
alcohol_intake_frequency_f1558_0_0|IL10RB|finngen_R12_E4_OBESITY	alcohol_intake_frequency_f1558_0_0	Alcohol	IL10RB	finngen_R12_E4_OBESITY	age_e66_first_reported_obesity_f130792_0_0	E66	E Disease-liability (D->P)	-0.177528	0.104637	0.280446	Null	-0.203032	0.105311	0.487195	Null	0.0161606	0.0161232	0.952129	Null			0.0530744	0.0529947	0.944472	Null			0.107339	0.0595031	0.570399	Null	0.000761011	0.0439273	0.998624	Null	-1.02627	0.361619	0.0639686	Null	-0.027546	0.0157628	0.802004	Null			-0.0148692	0.0124908	0.954342	Null			0.0021063	0.0221777	0.994995	Null	0.00551739	0.00670516	0.966487	Null	0.0727612	0.0278805	0.0252015	Suggestive	0.0519138	0.0189894	0.0375115	Tier1	-0.0637299	0.0114976	2.5366e-06	Tier1
alcohol_intake_frequency_f1558_0_0|IL10RB|finngen_R12_E4_OBESITYNAS	alcohol_intake_frequency_f1558_0_0	Alcohol	IL10RB	finngen_R12_E4_OBESITYNAS	age_e66_first_reported_obesity_f130792_0_0	E66	E Disease-liability (D->P)	-0.177528	0.104637	0.280446	Null	-0.203032	0.105311	0.487195	Null	0.00554259	0.022264	0.994112	Null			0.00166951	0.0731901	0.997297	Null			0.129583	0.0717228	0.569739	Null	0.0177178	0.042116	0.959113	Null	-1.22528	0.429725	0.0618303	Null	-0.027546	0.0157628	0.802004	Null			-0.0148692	0.0124908	0.954342	Null			0.0021063	0.0221777	0.994995	Null	0.00551739	0.00670516	0.966487	Null	0.0583718	0.0255531	0.0533924	Null	0.0765795	0.0214711	0.00368043	Tier1	-0.0582194	0.0122335	0.000109114	Tier1
alcohol_intake_frequency_f1558_0_0|IL10RB|finngen_R12_T2D	alcohol_intake_frequency_f1558_0_0	Alcohol	IL10RB	finngen_R12_T2D	age_e11_first_reported_non_insulin_dependent_diabetes_mellitus_f130708_0_0	E11	E Disease-liability (D->P)	-0.177528	0.104637	0.280446	Null	-0.203032	0.105311	0.487195	Null	-0.0158543	0.0113068	0.882241	Null			-0.0652227	0.0371442	0.672864	Null			0.0277639	0.0469839	0.932571	Null	-0.034488	0.0336295	0.831779	Null	-0.586322	0.267878	0.206135	Null	-0.027546	0.0157628	0.802004	Null			-0.0148692	0.0124908	0.954342	Null			0.0021063	0.0221777	0.994995	Null	0.00551739	0.00670516	0.966487	Null	0.0350734	0.0127013	0.0169355	Tier1	0.0339353	0.013608	0.0674006	Null	-0.0248776	0.00672112	0.00550628	Tier1
alcohol_intake_frequency_f1558_0_0|IL10RB|finngen_R12_T2D_WIDE	alcohol_intake_frequency_f1558_0_0	Alcohol	IL10RB	finngen_R12_T2D_WIDE	age_e11_first_reported_non_insulin_dependent_diabetes_mellitus_f130708_0_0	E11	E Disease-liability (D->P)	-0.177528	0.104637	0.280446	Null	-0.203032	0.105311	0.487195	Null	-0.0221827	0.0134909	0.791971	Null			-0.0907684	0.0443199	0.530605	Null			0.0450211	0.0462045	0.838925	Null	-0.0747429	0.0400612	0.574142	Null	-0.68482	0.29134	0.160294	Null	-0.027546	0.0157628	0.802004	Null			-0.0148692	0.0124908	0.954342	Null			0.0021063	0.0221777	0.994995	Null	0.00551739	0.00670516	0.966487	Null	0.0371062	0.0121124	0.00742643	Tier1	0.0147393	0.0126362	0.538318	Null	-0.0247527	0.00660779	0.00490528	Tier1
alcohol_intake_versus_10_years_previously_f1628_0_0|IL10RB|finngen_R12_E4_OBESITY	alcohol_intake_versus_10_years_previously_f1628_0_0	Alcohol	IL10RB	finngen_R12_E4_OBESITY	age_e66_first_reported_obesity_f130792_0_0	E66	E Disease-liability (D->P)	-0.0605143	0.341994	0.93654	Null	-0.170565	0.373954	0.946651	Null	0.0161606	0.0161232	0.952129	Null			0.0530744	0.0529947	0.944472	Null			0.107339	0.0595031	0.570399	Null	0.000761011	0.0439273	0.998624	Null	-0.586062	0.472428	0.590967	Null	-0.00894781	0.0163229	0.998501	Null			-0.00728112	0.0118929	0.990556	Null			0.00928524	0.0119751	0.922571	Null	0.0106794	0.00638523	0.827106	Null	0.0727612	0.0278805	0.0252015	Suggestive	0.0519138	0.0189894	0.0375115	Tier1	-0.0220256	0.00656081	0.0155231	Tier1
alcohol_intake_versus_10_years_previously_f1628_0_0|IL10RB|finngen_R12_E4_OBESITYNAS	alcohol_intake_versus_10_years_previously_f1628_0_0	Alcohol	IL10RB	finngen_R12_E4_OBESITYNAS	age_e66_first_reported_obesity_f130792_0_0	E66	E Disease-liability (D->P)	-0.0605143	0.341994	0.93654	Null	-0.170565	0.373954	0.946651	Null	0.00554259	0.022264	0.994112	Null			0.00166951	0.0731901	0.997297	Null			0.129583	0.0717228	0.569739	Null	0.0177178	0.042116	0.959113	Null	-1.04407	0.717384	0.496653	Null	-0.00894781	0.0163229	0.998501	Null			-0.00728112	0.0118929	0.990556	Null			0.00928524	0.0119751	0.922571	Null	0.0106794	0.00638523	0.827106	Null	0.0583718	0.0255531	0.0533924	Null	0.0765795	0.0214711	0.00368043	Tier1	-0.0182964	0.00447934	0.00160854	Tier1
alcohol_intake_versus_10_years_previously_f1628_0_0|IL10RB|finngen_R12_T2D	alcohol_intake_versus_10_years_previously_f1628_0_0	Alcohol	IL10RB	finngen_R12_T2D	age_e11_first_reported_non_insulin_dependent_diabetes_mellitus_f130708_0_0	E11	E Disease-liability (D->P)	-0.0605143	0.341994	0.93654	Null	-0.170565	0.373954	0.946651	Null	-0.0158543	0.0113068	0.882241	Null			-0.0652227	0.0371442	0.672864	Null			0.0277639	0.0469839	0.932571	Null	-0.034488	0.0336295	0.831779	Null	0.0731583	0.756753	0.97478	Null	-0.00894781	0.0163229	0.998501	Null			-0.00728112	0.0118929	0.990556	Null			0.00928524	0.0119751	0.922571	Null	0.0106794	0.00638523	0.827106	Null	0.0350734	0.0127013	0.0169355	Tier1	0.0339353	0.013608	0.0674006	Null	-0.0148655	0.00411629	0.00721301	Tier1
alcohol_intake_versus_10_years_previously_f1628_0_0|IL10RB|finngen_R12_T2D_WIDE	alcohol_intake_versus_10_years_previously_f1628_0_0	Alcohol	IL10RB	finngen_R12_T2D_WIDE	age_e11_first_reported_non_insulin_dependent_diabetes_mellitus_f130708_0_0	E11	E Disease-liability (D->P)	-0.0605143	0.341994	0.93654	Null	-0.170565	0.373954	0.946651	Null	-0.0221827	0.0134909	0.791971	Null			-0.0907684	0.0443199	0.530605	Null			0.0450211	0.0462045	0.838925	Null	-0.0747429	0.0400612	0.574142	Null	0.111461	0.753805	0.962431	Null	-0.00894781	0.0163229	0.998501	Null			-0.00728112	0.0118929	0.990556	Null			0.00928524	0.0119751	0.922571	Null	0.0106794	0.00638523	0.827106	Null	0.0371062	0.0121124	0.00742643	Tier1	0.0147393	0.0126362	0.538318	Null	-0.0162679	0.00362941	0.000357825	Tier1
average_total_household_income_before_tax_f738_0_0|IL10RB|finngen_R12_E4_OBESITY	average_total_household_income_before_tax_f738_0_0	Deprivation_Indices	IL10RB	finngen_R12_E4_OBESITY	age_e66_first_reported_obesity_f130792_0_0	E66	E Disease-liability (D->P)	-0.243659	0.121399	0.180771	Null	-0.0356534	0.119493	0.965364	Null	0.0161606	0.0161232	0.952129	Null			0.0530744	0.0529947	0.944472	Null			0.107339	0.0595031	0.570399	Null	0.000761011	0.0439273	0.998624	Null	-0.943695	0.267883	0.0110075	Tier1	-0.0202983	0.0270564	0.99281	Null			0.020351	0.0126437	0.854889	Null			-0.0264684	0.0121926	0.538924	Null	0.00541342	0.00755415	0.976055	Null	0.0727612	0.0278805	0.0252015	Suggestive	0.0519138	0.0189894	0.0375115	Tier1	-0.030109	0.00772393	0.00299429	Tier1
bread_type_f1448_0_0_White|IL10RB|finngen_R12_E4_OBESITY	bread_type_f1448_0_0_White	Diet_Weekly	IL10RB	finngen_R12_E4_OBESITY	age_e66_first_reported_obesity_f130792_0_0	E66	E Disease-liability (D->P)	0.0450768	0.0618592	0.703438	Null	-0.126172	0.0751156	0.59804	Null	0.0161606	0.0161232	0.952129	Null			0.0530744	0.0529947	0.944472	Null			0.107339	0.0595031	0.570399	Null	0.000761011	0.0439273	0.998624	Null	-0.665396	0.315926	0.23455	Null	0.0671288	0.0747218	0.977443	Null			0.0543273	0.0504067	0.971732	Null			-0.0465846	0.035121	0.785899	Null	-0.0270451	0.0185	0.870678	Null	0.0727612	0.0278805	0.0252015	Suggestive	0.0519138	0.0189894	0.0375115	Tier1	-0.122821	0.0278633	0.000478251	Tier1
bread_type_f1448_0_0_White|IL10RB|finngen_R12_E4_OBESITYNAS	bread_type_f1448_0_0_White	Diet_Weekly	IL10RB	finngen_R12_E4_OBESITYNAS	age_e66_first_reported_obesity_f130792_0_0	E66	E Disease-liability (D->P)	0.0450768	0.0618592	0.703438	Null	-0.126172	0.0751156	0.59804	Null	0.00554259	0.022264	0.994112	Null			0.00166951	0.0731901	0.997297	Null			0.129583	0.0717228	0.569739	Null	0.0177178	0.042116	0.959113	Null	-0.746025	0.379171	0.283034	Null	0.0671288	0.0747218	0.977443	Null			0.0543273	0.0504067	0.971732	Null			-0.0465846	0.035121	0.785899	Null	-0.0270451	0.0185	0.870678	Null	0.0583718	0.0255531	0.0533924	Null	0.0765795	0.0214711	0.00368043	Tier1	-0.12896	0.0323497	0.00218946	Tier1
bread_type_f1448_0_0_Wholemeal_or_wholegrain|IL10RB|finngen_R12_E4_OBESITY	bread_type_f1448_0_0_Wholemeal_or_wholegrain	Diet_Weekly	IL10RB	finngen_R12_E4_OBESITY	age_e66_first_reported_obesity_f130792_0_0	E66	E Disease-liability (D->P)	0.00324836	0.0763717	0.986908	Null	0.0704721	0.084872	0.867584	Null	0.0161606	0.0161232	0.952129	Null			0.0530744	0.0529947	0.944472	Null			0.107339	0.0595031	0.570399	Null	0.000761011	0.0439273	0.998624	Null	0.464588	0.343276	0.541529	Null	-0.0352875	0.0801355	0.998501	Null			-0.0287508	0.030585	0.982768	Null			0.00435454	0.024238	0.991013	Null	0.0155878	0.0163977	0.954353	Null	0.0727612	0.0278805	0.0252015	Suggestive	0.0519138	0.0189894	0.0375115	Tier1	0.105033	0.0225933	0.000177852	Tier1
bread_type_f1448_0_0_Wholemeal_or_wholegrain|IL10RB|finngen_R12_E4_OBESITYNAS	bread_type_f1448_0_0_Wholemeal_or_wholegrain	Diet_Weekly	IL10RB	finngen_R12_E4_OBESITYNAS	age_e66_first_reported_obesity_f130792_0_0	E66	E Disease-liability (D->P)	0.00324836	0.0763717	0.986908	Null	0.0704721	0.084872	0.867584	Null	0.00554259	0.022264	0.994112	Null			0.00166951	0.0731901	0.997297	Null			0.129583	0.0717228	0.569739	Null	0.0177178	0.042116	0.959113	Null	0.671057	0.400309	0.402488	Null	-0.0352875	0.0801355	0.998501	Null			-0.0287508	0.030585	0.982768	Null			0.00435454	0.024238	0.991013	Null	0.0155878	0.0163977	0.954353	Null	0.0583718	0.0255531	0.0533924	Null	0.0765795	0.0214711	0.00368043	Tier1	0.108095	0.0283134	0.00398628	Tier1
cereal_type_f1468_0_0_Other_.e.g._Cornflakes._Frosties.|IL10RB|finngen_R12_E4_OBESITY	cereal_type_f1468_0_0_Other_.e.g._Cornflakes._Frosties.	Diet_Weekly	IL10RB	finngen_R12_E4_OBESITY	age_e66_first_reported_obesity_f130792_0_0	E66	E Disease-liability (D->P)	0.0394128	0.0837516	0.817803	Null	-0.142511	0.126842	0.787953	Null	0.0161606	0.0161232	0.952129	Null			0.0530744	0.0529947	0.944472	Null			0.107339	0.0595031	0.570399	Null	0.000761011	0.0439273	0.998624	Null	-0.443338	0.514165	0.752929	Null	-0.0439726	0.0691145	0.998026	Null			0.0711574	0.0409464	0.826941	Null			-0.080319	0.040488	0.586168	Null	-0.0111248	0.0219587	0.98848	Null	0.0727612	0.0278805	0.0252015	Suggestive	0.0519138	0.0189894	0.0375115	Tier1	-0.0861502	0.02513	0.0126979	Tier1
cereal_type_f1468_0_0_Other_.e.g._Cornflakes._Frosties.|IL10RB|finngen_R12_E4_OBESITYNAS	cereal_type_f1468_0_0_Other_.e.g._Cornflakes._Frosties.	Diet_Weekly	IL10RB	finngen_R12_E4_OBESITYNAS	age_e66_first_reported_obesity_f130792_0_0	E66	E Disease-liability (D->P)	0.0394128	0.0837516	0.817803	Null	-0.142511	0.126842	0.787953	Null	0.00554259	0.022264	0.994112	Null			0.00166951	0.0731901	0.997297	Null			0.129583	0.0717228	0.569739	Null	0.0177178	0.042116	0.959113	Null	-0.521689	0.586486	0.740777	Null	-0.0439726	0.0691145	0.998026	Null			0.0711574	0.0409464	0.826941	Null			-0.080319	0.040488	0.586168	Null	-0.0111248	0.0219587	0.98848	Null	0.0583718	0.0255531	0.0533924	Null	0.0765795	0.0214711	0.00368043	Tier1	-0.0958963	0.0305686	0.0283039	Tier1
crime_score_england_f26416_0_0|IL10RB|finngen_R12_E4_OBESITY	crime_score_england_f26416_0_0	Deprivation_Indices	IL10RB	finngen_R12_E4_OBESITY	age_e66_first_reported_obesity_f130792_0_0	E66	E Disease-liability (D->P)	0.251965	0.511455	0.809771	Null	1.53405	0.664586	0.344638	Null	0.0161606	0.0161232	0.952129	Null			0.0530744	0.0529947	0.944472	Null			0.107339	0.0595031	0.570399	Null	0.000761011	0.0439273	0.998624	Null	-2.56624	1.22445	0.237978	Null	0.0366056	0.0187924	0.718097	Null			0.00921541	0.014864	0.990556	Null			0.00577168	0.0124663	0.965298	Null	-0.00745893	0.00925547	0.967214	Null	0.0727612	0.0278805	0.0252015	Suggestive	0.0519138	0.0189894	0.0375115	Tier1	0.0241238	0.00645567	0.00501917	Tier1
current_tobacco_smoking_f1239_0_0_No|IL10RB|finngen_R12_E4_OBESITYNAS	current_tobacco_smoking_f1239_0_0_No	Smoking	IL10RB	finngen_R12_E4_OBESITYNAS	age_e66_first_reported_obesity_f130792_0_0	E66	E Disease-liability (D->P)	-0.0921119	0.0383755	0.0931878	Null	-0.0300059	0.0341451	0.854042	Null	0.00554259	0.022264	0.994112	Null			0.00166951	0.0731901	0.997297	Null			0.129583	0.0717228	0.569739	Null	0.0177178	0.042116	0.959113	Null	0.0806661	0.0831084	0.708422	Null	-0.0313996	0.108928	0.998501	Null			0.0239831	0.0480678	0.997513	Null			0.0357245	0.0402562	0.898683	Null	-0.0312536	0.0257459	0.910541	Null	0.0583718	0.0255531	0.0533924	Null	0.0765795	0.0214711	0.00368043	Tier1	-0.119767	0.0410941	0.0480688	Tier1
education_score_england_f26414_0_0|IL10RB|finngen_R12_E4_OBESITY	education_score_england_f26414_0_0	Deprivation_Indices	IL10RB	finngen_R12_E4_OBESITY	age_e66_first_reported_obesity_f130792_0_0	E66	C Exposure-marker	0.27845	0.0911336	0.0226485	Tier1	0.195084	0.11961	0.612295	Null	0.0161606	0.0161232	0.952129	Null			0.0530744	0.0529947	0.944472	Null			0.107339	0.0595031	0.570399	Null	0.000761011	0.0439273	0.998624	Null	0.716729	0.195203	0.0072003	Tier1	0.0346867	0.018748	0.77339	Null			0.0112781	0.0148289	0.984975	Null			0.0292523	0.0134854	0.538924	Null	-0.00652128	0.00898268	0.975769	Null	0.0727612	0.0278805	0.0252015	Suggestive	0.0519138	0.0189894	0.0375115	Tier1	0.0388023	0.00858817	0.000305735	Tier1
education_score_england_f26414_0_0|IL10RB|finngen_R12_E4_OBESITYCAL	education_score_england_f26414_0_0	Deprivation_Indices	IL10RB	finngen_R12_E4_OBESITYCAL	age_e66_first_reported_obesity_f130792_0_0	E66	C Exposure-marker	0.27845	0.0911336	0.0226485	Tier1	0.195084	0.11961	0.612295	Null	0.0232826	0.0188906	0.912491	Null			0.0916389	0.0620903	0.795387	Null			0.10273	0.0679658	0.664481	Null	-0.00136073	0.0491021	0.997925	Null	0.719013	0.215321	0.018423	Tier1	0.0346867	0.018748	0.77339	Null			0.0112781	0.0148289	0.984975	Null			0.0292523	0.0134854	0.538924	Null	-0.00652128	0.00898268	0.975769	Null	0.0654959	0.0285672	0.0525428	Null	0.0500101	0.0241444	0.156198	Null	0.0372802	0.00985728	0.00436324	Tier1
education_score_england_f26414_0_0|IL10RB|finngen_R12_E4_OBESITYNAS	education_score_england_f26414_0_0	Deprivation_Indices	IL10RB	finngen_R12_E4_OBESITYNAS	age_e66_first_reported_obesity_f130792_0_0	E66	C Exposure-marker	0.27845	0.0911336	0.0226485	Tier1	0.195084	0.11961	0.612295	Null	0.00554259	0.022264	0.994112	Null			0.00166951	0.0731901	0.997297	Null			0.129583	0.0717228	0.569739	Null	0.0177178	0.042116	0.959113	Null	0.755472	0.241047	0.0322164	Tier1	0.0346867	0.018748	0.77339	Null			0.0112781	0.0148289	0.984975	Null			0.0292523	0.0134854	0.538924	Null	-0.00652128	0.00898268	0.975769	Null	0.0583718	0.0255531	0.0533924	Null	0.0765795	0.0214711	0.00368043	Tier1	0.0294999	0.00929922	0.0263149	Tier1
education_score_england_f26414_0_0|IL10RB|finngen_R12_I9_HEARTFAIL_AND_CHD	education_score_england_f26414_0_0	Deprivation_Indices	IL10RB	finngen_R12_I9_HEARTFAIL_AND_CHD	age_i50_first_reported_heart_failure_f131354_0_0	I50	C Exposure-marker	0.27845	0.0911336	0.0226485	Tier1	0.195084	0.11961	0.612295	Null	-0.00295335	0.0234947	0.994112	Null			-0.051724	0.0958096	0.990183	Null			0.10025	0.0748828	0.741784	Null	-0.0735119	0.0480591	0.717959	Null	0.596008	0.200475	0.046228	Tier1	0.0346867	0.018748	0.77339	Null			0.0112781	0.0148289	0.984975	Null			0.0292523	0.0134854	0.538924	Null	-0.00652128	0.00898268	0.975769	Null	-0.00459222	0.0234824	0.89955	Null	0.000706042	0.0254532	0.995165	Null	-0.0041138	0.0118657	0.920265	Null
education_score_england_f26414_0_0|IL10RB|finngen_R12_J10_PNEUMONIA	education_score_england_f26414_0_0	Deprivation_Indices	IL10RB	finngen_R12_J10_PNEUMONIA	age_j18_first_reported_pneumonia_organism_unspecified_f131456_0_0	J18	C Exposure-marker	0.27845	0.0911336	0.0226485	Tier1	0.195084	0.11961	0.612295	Null	-0.00583721	0.0123785	0.994112	Null			-0.0280927	0.0535416	0.990183	Null			-0.0126314	0.0336999	0.95103	Null	0.0544818	0.029446	0.588861	Null	0.271067	0.0786607	0.014028	Tier1	0.0346867	0.018748	0.77339	Null			0.0112781	0.0148289	0.984975	Null			0.0292523	0.0134854	0.538924	Null	-0.00652128	0.00898268	0.975769	Null	0.0794936	0.113267	0.617038	Null	0.156482	0.110166	0.414075	Null	0.0384633	0.0297203	0.563237	Null
education_score_england_f26414_0_0|IL10RB|finngen_R12_N14_ACUTERENFAIL	education_score_england_f26414_0_0	Deprivation_Indices	IL10RB	finngen_R12_N14_ACUTERENFAIL	age_n17_first_reported_acute_renal_failure_f132030_0_0	N17	C Exposure-marker	0.27845	0.0911336	0.0226485	Tier1	0.195084	0.11961	0.612295	Null	-0.0232717	0.0328056	0.963804	Null			-0.0644841	0.100033	0.974286	Null			-0.108592	0.114803	0.840814	Null	0.0787566	0.0711572	0.827236	Null	0.720032	0.239282	0.0426645	Tier1	0.0346867	0.018748	0.77339	Null			0.0112781	0.0148289	0.984975	Null			0.0292523	0.0134854	0.538924	Null	-0.00652128	0.00898268	0.975769	Null	0.307608	0.0728171	0.000157901	Suggestive	0.0220723	0.0806311	0.921784	Null				Null
education_score_england_f26414_0_0|IL10RB|finngen_R12_T2D_WIDE	education_score_england_f26414_0_0	Deprivation_Indices	IL10RB	finngen_R12_T2D_WIDE	age_e11_first_reported_non_insulin_dependent_diabetes_mellitus_f130708_0_0	E11	E Disease-liability (D->P)	0.27845	0.0911336	0.0226485	Tier1	0.195084	0.11961	0.612295	Null	-0.0221827	0.0134909	0.791971	Null			-0.0907684	0.0443199	0.530605	Null			0.0450211	0.0462045	0.838925	Null	-0.0747429	0.0400612	0.574142	Null	0.583618	0.181828	0.0265665	Tier1	0.0346867	0.018748	0.77339	Null			0.0112781	0.0148289	0.984975	Null			0.0292523	0.0134854	0.538924	Null	-0.00652128	0.00898268	0.975769	Null	0.0371062	0.0121124	0.00742643	Tier1	0.0147393	0.0126362	0.538318	Null	0.0160339	0.0052879	0.0364435	Tier1
employment_score_england_f26412_0_0|IL10RB|finngen_R12_E4_OBESITY	employment_score_england_f26412_0_0	Deprivation_Indices	IL10RB	finngen_R12_E4_OBESITY	age_e66_first_reported_obesity_f130792_0_0	E66	E Disease-liability (D->P)	0.0519695	0.241022	0.92286	Null	0.321209	0.281837	0.783894	Null	0.0161606	0.0161232	0.952129	Null			0.0530744	0.0529947	0.944472	Null			0.107339	0.0595031	0.570399	Null	0.000761011	0.0439273	0.998624	Null	1.12573	0.383485	0.0507317	Null	0.0179562	0.0168485	0.95706	Null			0.0119605	0.0133265	0.984975	Null			0.015595	0.0141459	0.846916	Null	-0.00306949	0.00723352	0.993412	Null	0.0727612	0.0278805	0.0252015	Suggestive	0.0519138	0.0189894	0.0375115	Tier1	0.0303607	0.00685061	0.000432967	Tier1
employment_score_england_f26412_0_0|IL10RB|finngen_R12_E4_OBESITYNAS	employment_score_england_f26412_0_0	Deprivation_Indices	IL10RB	finngen_R12_E4_OBESITYNAS	age_e66_first_reported_obesity_f130792_0_0	E66	E Disease-liability (D->P)	0.0519695	0.241022	0.92286	Null	0.321209	0.281837	0.783894	Null	0.00554259	0.022264	0.994112	Null			0.00166951	0.0731901	0.997297	Null			0.129583	0.0717228	0.569739	Null	0.0177178	0.042116	0.959113	Null	1.35204	0.657985	0.255286	Null	0.0179562	0.0168485	0.95706	Null			0.0119605	0.0133265	0.984975	Null			0.015595	0.0141459	0.846916	Null	-0.00306949	0.00723352	0.993412	Null	0.0583718	0.0255531	0.0533924	Null	0.0765795	0.0214711	0.00368043	Tier1	0.0233743	0.00776129	0.0380587	Tier1
frequency_of_stair_climbing_in_last_4_weeks_f943_0_0|IL10RB|finngen_R12_E4_OBESITY	frequency_of_stair_climbing_in_last_4_weeks_f943_0_0	Exercise_Freq	IL10RB	finngen_R12_E4_OBESITY	age_e66_first_reported_obesity_f130792_0_0	E66	E Disease-liability (D->P)	0.061912	0.679251	0.969942	Null	-0.172456	0.33075	0.934363	Null	0.0161606	0.0161232	0.952129	Null			0.0530744	0.0529947	0.944472	Null			0.107339	0.0595031	0.570399	Null	0.000761011	0.0439273	0.998624	Null	-1.77317	1.06793	0.407613	Null	0.0042994	0.0231815	0.999288	Null			-0.0156929	0.0179991	0.984975	Null			-0.039936	0.0116917	0.120433	Null	0.00888618	0.0132558	0.977667	Null	0.0727612	0.0278805	0.0252015	Suggestive	0.0519138	0.0189894	0.0375115	Tier1	-0.0386483	0.00664998	6.27364e-07	Tier1
frequency_of_stair_climbing_in_last_4_weeks_f943_0_0|IL10RB|finngen_R12_E4_OBESITYNAS	frequency_of_stair_climbing_in_last_4_weeks_f943_0_0	Exercise_Freq	IL10RB	finngen_R12_E4_OBESITYNAS	age_e66_first_reported_obesity_f130792_0_0	E66	E Disease-liability (D->P)	0.061912	0.679251	0.969942	Null	-0.172456	0.33075	0.934363	Null	0.00554259	0.022264	0.994112	Null			0.00166951	0.0731901	0.997297	Null			0.129583	0.0717228	0.569739	Null	0.0177178	0.042116	0.959113	Null	-2.16175	1.15457	0.321393	Null	0.0042994	0.0231815	0.999288	Null			-0.0156929	0.0179991	0.984975	Null			-0.039936	0.0116917	0.120433	Null	0.00888618	0.0132558	0.977667	Null	0.0583718	0.0255531	0.0533924	Null	0.0765795	0.0214711	0.00368043	Tier1	-0.0300371	0.00493197	1.23197e-07	Tier1
frequency_of_stair_climbing_in_last_4_weeks_f943_0_0|IL10RB|finngen_R12_T2D	frequency_of_stair_climbing_in_last_4_weeks_f943_0_0	Exercise_Freq	IL10RB	finngen_R12_T2D	age_e11_first_reported_non_insulin_dependent_diabetes_mellitus_f130708_0_0	E11	E Disease-liability (D->P)	0.061912	0.679251	0.969942	Null	-0.172456	0.33075	0.934363	Null	-0.0158543	0.0113068	0.882241	Null			-0.0652227	0.0371442	0.672864	Null			0.0277639	0.0469839	0.932571	Null	-0.034488	0.0336295	0.831779	Null	-1.72121	0.249735	1.06741e-09	Tier1	0.0042994	0.0231815	0.999288	Null			-0.0156929	0.0179991	0.984975	Null			-0.039936	0.0116917	0.120433	Null	0.00888618	0.0132558	0.977667	Null	0.0350734	0.0127013	0.0169355	Tier1	0.0339353	0.013608	0.0674006	Null	-0.0151531	0.00431011	0.0096377	Tier1
frequency_of_stair_climbing_in_last_4_weeks_f943_0_0|IL10RB|finngen_R12_T2D_WIDE	frequency_of_stair_climbing_in_last_4_weeks_f943_0_0	Exercise_Freq	IL10RB	finngen_R12_T2D_WIDE	age_e11_first_reported_non_insulin_dependent_diabetes_mellitus_f130708_0_0	E11	E Disease-liability (D->P)	0.061912	0.679251	0.969942	Null	-0.172456	0.33075	0.934363	Null	-0.0221827	0.0134909	0.791971	Null			-0.0907684	0.0443199	0.530605	Null			0.0450211	0.0462045	0.838925	Null	-0.0747429	0.0400612	0.574142	Null	-1.83049	0.297609	9.53883e-08	Tier1	0.0042994	0.0231815	0.999288	Null			-0.0156929	0.0179991	0.984975	Null			-0.039936	0.0116917	0.120433	Null	0.00888618	0.0132558	0.977667	Null	0.0371062	0.0121124	0.00742643	Tier1	0.0147393	0.0126362	0.538318	Null	-0.0145278	0.00390337	0.00519127	Tier1
income_score_england_f26411_0_0|IL10RB|finngen_R12_E4_OBESITY	income_score_england_f26411_0_0	Deprivation_Indices	IL10RB	finngen_R12_E4_OBESITY	age_e66_first_reported_obesity_f130792_0_0	E66	E Disease-liability (D->P)	0.293014	0.265423	0.529657	Null	0.133634	0.308147	0.948878	Null	0.0161606	0.0161232	0.952129	Null			0.0530744	0.0529947	0.944472	Null			0.107339	0.0595031	0.570399	Null	0.000761011	0.0439273	0.998624	Null	0.983152	0.376897	0.103033	Null	0.00476295	0.0193463	0.999288	Null			0.0245657	0.0143401	0.830471	Null			0.0241008	0.0140566	0.690044	Null	-4.73486e-05	0.00769792	0.999456	Null	0.0727612	0.0278805	0.0252015	Suggestive	0.0519138	0.0189894	0.0375115	Tier1	0.03414	0.00769643	0.000429665	Tier1
index_of_multiple_deprivation_england_f26410_0_0|IL10RB|finngen_R12_E4_OBESITY	index_of_multiple_deprivation_england_f26410_0_0	Deprivation_Indices	IL10RB	finngen_R12_E4_OBESITY	age_e66_first_reported_obesity_f130792_0_0	E66	E Disease-liability (D->P)	0.589402	0.31061	0.213692	Null	0.340709	0.362514	0.833857	Null	0.0161606	0.0161232	0.952129	Null			0.0530744	0.0529947	0.944472	Null			0.107339	0.0595031	0.570399	Null	0.000761011	0.0439273	0.998624	Null	0.4754	0.590434	0.772554	Null	0.0260522	0.0180018	0.881439	Null			0.0124548	0.0142387	0.984975	Null			0.0187989	0.0123896	0.741779	Null	-0.000521146	0.00764313	0.997895	Null	0.0727612	0.0278805	0.0252015	Suggestive	0.0519138	0.0189894	0.0375115	Tier1	0.030785	0.00757122	0.00169868	Tier1
major_dietary_changes_in_the_last_5_years_f1538_0_0_Yes._because_of_illness|IL10RB|finngen_R12_E4_OBESITY	major_dietary_changes_in_the_last_5_years_f1538_0_0_Yes._because_of_illness	Diet_Weekly	IL10RB	finngen_R12_E4_OBESITY	age_e66_first_reported_obesity_f130792_0_0	E66	E Disease-liability (D->P)	0.0269732	0.0758512	0.868115	Null	0.00357701	0.097691	0.995652	Null	0.0161606	0.0161232	0.952129	Null			0.0530744	0.0529947	0.944472	Null			0.107339	0.0595031	0.570399	Null	0.000761011	0.0439273	0.998624	Null	-0.209366	0.143636	0.496138	Null	-0.0486617	0.0600566	0.985417	Null			0.01559	0.0473649	0.997513	Null			-0.00104574	0.0414067	0.998712	Null	-0.073185	0.0266301	0.407176	Null	0.0727612	0.0278805	0.0252015	Suggestive	0.0519138	0.0189894	0.0375115	Tier1	0.133419	0.0230583	6.9216e-07	Tier1
major_dietary_changes_in_the_last_5_years_f1538_0_0_Yes._because_of_illness|IL10RB|finngen_R12_E4_OBESITYNAS	major_dietary_changes_in_the_last_5_years_f1538_0_0_Yes._because_of_illness	Diet_Weekly	IL10RB	finngen_R12_E4_OBESITYNAS	age_e66_first_reported_obesity_f130792_0_0	E66	E Disease-liability (D->P)	0.0269732	0.0758512	0.868115	Null	0.00357701	0.097691	0.995652	Null	0.00554259	0.022264	0.994112	Null			0.00166951	0.0731901	0.997297	Null			0.129583	0.0717228	0.569739	Null	0.0177178	0.042116	0.959113	Null	-0.254861	0.184913	0.529469	Null	-0.0486617	0.0600566	0.985417	Null			0.01559	0.0473649	0.997513	Null			-0.00104574	0.0414067	0.998712	Null	-0.073185	0.0266301	0.407176	Null	0.0583718	0.0255531	0.0533924	Null	0.0765795	0.0214711	0.00368043	Tier1	0.0999956	0.0235532	0.000885452	Tier1
major_dietary_changes_in_the_last_5_years_f1538_0_0_Yes._because_of_illness|IL10RB|finngen_R12_T2D	major_dietary_changes_in_the_last_5_years_f1538_0_0_Yes._because_of_illness	Diet_Weekly	IL10RB	finngen_R12_T2D	age_e11_first_reported_non_insulin_dependent_diabetes_mellitus_f130708_0_0	E11	E Disease-liability (D->P)	0.0269732	0.0758512	0.868115	Null	0.00357701	0.097691	0.995652	Null	-0.0158543	0.0113068	0.882241	Null			-0.0652227	0.0371442	0.672864	Null			0.0277639	0.0469839	0.932571	Null	-0.034488	0.0336295	0.831779	Null	1.49685	0.52028	0.0585413	Null	-0.0486617	0.0600566	0.985417	Null			0.01559	0.0473649	0.997513	Null			-0.00104574	0.0414067	0.998712	Null	-0.073185	0.0266301	0.407176	Null	0.0350734	0.0127013	0.0169355	Tier1	0.0339353	0.013608	0.0674006	Null	0.254308	0.0149794	2.58199e-61	Tier1
major_dietary_changes_in_the_last_5_years_f1538_0_0_Yes._because_of_illness|IL10RB|finngen_R12_T2D_WIDE	major_dietary_changes_in_the_last_5_years_f1538_0_0_Yes._because_of_illness	Diet_Weekly	IL10RB	finngen_R12_T2D_WIDE	age_e11_first_reported_non_insulin_dependent_diabetes_mellitus_f130708_0_0	E11	E Disease-liability (D->P)	0.0269732	0.0758512	0.868115	Null	0.00357701	0.097691	0.995652	Null	-0.0221827	0.0134909	0.791971	Null			-0.0907684	0.0443199	0.530605	Null			0.0450211	0.0462045	0.838925	Null	-0.0747429	0.0400612	0.574142	Null	1.60343	0.51119	0.0320489	Reverse	-0.0486617	0.0600566	0.985417	Null			0.01559	0.0473649	0.997513	Null			-0.00104574	0.0414067	0.998712	Null	-0.073185	0.0266301	0.407176	Null	0.0371062	0.0121124	0.00742643	Tier1	0.0147393	0.0126362	0.538318	Null	0.247799	0.0145268	1.29769e-61	Tier1
nap_during_day_f1190_0_0|IL10RB|finngen_R12_T2D	nap_during_day_f1190_0_0	Sleep	IL10RB	finngen_R12_T2D	age_e11_first_reported_non_insulin_dependent_diabetes_mellitus_f130708_0_0	E11	E Disease-liability (D->P)	0.0807692	0.0753468	0.543739	Null	-0.0767163	0.0968283	0.875075	Null	-0.0158543	0.0113068	0.882241	Null			-0.0652227	0.0371442	0.672864	Null			0.0277639	0.0469839	0.932571	Null	-0.034488	0.0336295	0.831779	Null	0.358745	0.13014	0.0743919	Null	0.00677281	0.0134069	0.998501	Null			0.00897868	0.0106256	0.984975	Null			0.0122037	0.00843003	0.758151	Null	-0.00562176	0.00867423	0.979821	Null	0.0350734	0.0127013	0.0169355	Tier1	0.0339353	0.013608	0.0674006	Null	0.0121058	0.00405967	0.0402948	Tier1
nitrogen_oxides_air_pollution._2010_f24004_0_0|IL10RB|finngen_R12_E4_OBESITY	nitrogen_oxides_air_pollution._2010_f24004_0_0	Residential_Air_Pollution	IL10RB	finngen_R12_E4_OBESITY	age_e66_first_reported_obesity_f130792_0_0	E66	E Disease-liability (D->P)									0.0161606	0.0161232	0.952129	Null			0.0530744	0.0529947	0.944472	Null			0.107339	0.0595031	0.570399	Null	0.000761011	0.0439273	0.998624	Null					-0.032758	0.0347916	0.976593	Null			0.00208966	0.0132542	0.997513	Null			0.0102115	0.0142485	0.934415	Null	0.00407777	0.00891601	0.992813	Null	0.0727612	0.0278805	0.0252015	Suggestive	0.0519138	0.0189894	0.0375115	Tier1	0.0169312	0.00537928	0.0276385	Tier1
non_oily_fish_intake_f1339_0_0|IL10RB|finngen_R12_E4_OBESITYNAS	non_oily_fish_intake_f1339_0_0	Diet_Weekly	IL10RB	finngen_R12_E4_OBESITYNAS	age_e66_first_reported_obesity_f130792_0_0	E66	E Disease-liability (D->P)	-0.326361	0.315946	0.561226	Null	0.2888	0.385588	0.882514	Null	0.00554259	0.022264	0.994112	Null			0.00166951	0.0731901	0.997297	Null			0.129583	0.0717228	0.569739	Null	0.0177178	0.042116	0.959113	Null	3.33111	2.2079	0.472563	Null	-0.0187896	0.0197686	0.974334	Null			-0.010122	0.0127152	0.984975	Null			0.00482393	0.0100842	0.960788	Null	0.00240811	0.00682352	0.993412	Null	0.0583718	0.0255531	0.0533924	Null	0.0765795	0.0214711	0.00368043	Tier1	0.0294124	0.00749118	0.00272426	Tier1
oily_fish_intake_f1329_0_0|IL10RB|finngen_R12_E4_OBESITY	oily_fish_intake_f1329_0_0	Diet_Weekly	IL10RB	finngen_R12_E4_OBESITY	age_e66_first_reported_obesity_f130792_0_0	E66	E Disease-liability (D->P)	-0.228707	0.0944112	0.0895348	Null	-0.0979	0.115854	0.865541	Null	0.0161606	0.0161232	0.952129	Null			0.0530744	0.0529947	0.944472	Null			0.107339	0.0595031	0.570399	Null	0.000761011	0.0439273	0.998624	Null	0.359223	0.402744	0.739548	Null	-0.0200794	0.0160698	0.923576	Null			-0.0256355	0.0127398	0.789502	Null			-0.00287638	0.0101052	0.985556	Null	0.0114243	0.00889739	0.89952	Null	0.0727612	0.0278805	0.0252015	Suggestive	0.0519138	0.0189894	0.0375115	Tier1	0.0341648	0.00937462	0.00652891	Tier1
oily_fish_intake_f1329_0_0|IL10RB|finngen_R12_E4_OBESITYNAS	oily_fish_intake_f1329_0_0	Diet_Weekly	IL10RB	finngen_R12_E4_OBESITYNAS	age_e66_first_reported_obesity_f130792_0_0	E66	E Disease-liability (D->P)	-0.228707	0.0944112	0.0895348	Null	-0.0979	0.115854	0.865541	Null	0.00554259	0.022264	0.994112	Null			0.00166951	0.0731901	0.997297	Null			0.129583	0.0717228	0.569739	Null	0.0177178	0.042116	0.959113	Null	0.472454	0.461321	0.682995	Null	-0.0200794	0.0160698	0.923576	Null			-0.0256355	0.0127398	0.789502	Null			-0.00287638	0.0101052	0.985556	Null	0.0114243	0.00889739	0.89952	Null	0.0583718	0.0255531	0.0533924	Null	0.0765795	0.0214711	0.00368043	Tier1	0.0366435	0.0111274	0.0184462	Tier1
pack_years_of_smoking_f20161_0_0|IL10RB|finngen_R12_AB1_OTHER_SEPSIS	pack_years_of_smoking_f20161_0_0	Smoking	IL10RB	finngen_R12_AB1_OTHER_SEPSIS	age_a41_first_reported_other_septicaemia_f130070_0_0	A41	C Exposure-marker	0.288362	0.0670058	0.000613999	Tier1	0.102367	0.0752124	0.703123	Null	0.0223126	0.0292409	0.959094	Null			0.0147674	0.0961205	0.991831	Null			-0.0208277	0.0602404	0.955045	Null	0.00561907	0.0401433	0.988381	Null	0.474962	0.106441	0.000397456	Tier1	-0.00867015	0.0135671	0.997594	Null			-0.017356	0.010749	0.853903	Null			0.00420956	0.0138635	0.983848	Null	-0.00536581	0.00689634	0.968358	Null	0.152096	0.0945619	0.196034	Null	-0.237729	0.383726	0.796283	Null	-0.0389097	0.0240128	0.415343	Null
pack_years_of_smoking_f20161_0_0|IL10RB|finngen_R12_E4_OBESITY	pack_years_of_smoking_f20161_0_0	Smoking	IL10RB	finngen_R12_E4_OBESITY	age_e66_first_reported_obesity_f130792_0_0	E66	C Exposure-marker	0.288362	0.0670058	0.000613999	Tier1	0.102367	0.0752124	0.703123	Null	0.0161606	0.0161232	0.952129	Null			0.0530744	0.0529947	0.944472	Null			0.107339	0.0595031	0.570399	Null	0.000761011	0.0439273	0.998624	Null	0.92956	0.168758	3.12872e-06	Tier1	-0.00867015	0.0135671	0.997594	Null			-0.017356	0.010749	0.853903	Null			0.00420956	0.0138635	0.983848	Null	-0.00536581	0.00689634	0.968358	Null	0.0727612	0.0278805	0.0252015	Suggestive	0.0519138	0.0189894	0.0375115	Tier1	0.0390864	0.00949617	0.00148045	Tier1
pack_years_of_smoking_f20161_0_0|IL10RB|finngen_R12_E4_OBESITYCAL	pack_years_of_smoking_f20161_0_0	Smoking	IL10RB	finngen_R12_E4_OBESITYCAL	age_e66_first_reported_obesity_f130792_0_0	E66	C Exposure-marker	0.288362	0.0670058	0.000613999	Tier1	0.102367	0.0752124	0.703123	Null	0.0232826	0.0188906	0.912491	Null			0.0916389	0.0620903	0.795387	Null			0.10273	0.0679658	0.664481	Null	-0.00136073	0.0491021	0.997925	Null	0.926717	0.171913	5.45624e-06	Tier1	-0.00867015	0.0135671	0.997594	Null			-0.017356	0.010749	0.853903	Null			0.00420956	0.0138635	0.983848	Null	-0.00536581	0.00689634	0.968358	Null	0.0654959	0.0285672	0.0525428	Null	0.0500101	0.0241444	0.156198	Null	0.0464863	0.0114842	0.00180616	Tier1
pack_years_of_smoking_f20161_0_0|IL10RB|finngen_R12_E4_OBESITYNAS	pack_years_of_smoking_f20161_0_0	Smoking	IL10RB	finngen_R12_E4_OBESITYNAS	age_e66_first_reported_obesity_f130792_0_0	E66	C Exposure-marker	0.288362	0.0670058	0.000613999	Tier1	0.102367	0.0752124	0.703123	Null	0.00554259	0.022264	0.994112	Null			0.00166951	0.0731901	0.997297	Null			0.129583	0.0717228	0.569739	Null	0.0177178	0.042116	0.959113	Null	1.1053	0.207526	7.4785e-06	Tier1	-0.00867015	0.0135671	0.997594	Null			-0.017356	0.010749	0.853903	Null			0.00420956	0.0138635	0.983848	Null	-0.00536581	0.00689634	0.968358	Null	0.0583718	0.0255531	0.0533924	Null	0.0765795	0.0214711	0.00368043	Tier1	0.0431474	0.011603	0.00520655	Tier1
pack_years_of_smoking_f20161_0_0|IL10RB|finngen_R12_I9_HEARTFAIL	pack_years_of_smoking_f20161_0_0	Smoking	IL10RB	finngen_R12_I9_HEARTFAIL	age_i50_first_reported_heart_failure_f131354_0_0	I50	C Exposure-marker	0.288362	0.0670058	0.000613999	Tier1	0.102367	0.0752124	0.703123	Null	-0.00608833	0.0193934	0.994112	Null			-0.0419463	0.0517941	0.970712	Null			-0.0352986	0.0615172	0.93293	Null	-0.0597416	0.0293923	0.510874	Null	0.450014	0.111991	0.00212741	Tier1	-0.00867015	0.0135671	0.997594	Null			-0.017356	0.010749	0.853903	Null			0.00420956	0.0138635	0.983848	Null	-0.00536581	0.00689634	0.968358	Null	0.0375121	0.0413027	0.504875	Null	0.0152548	0.0414713	0.896115	Null	0.00296243	0.0121913	0.942935	Null
pack_years_of_smoking_f20161_0_0|IL10RB|finngen_R12_I9_HEARTFAIL_AND_HYPERTCARDIOM	pack_years_of_smoking_f20161_0_0	Smoking	IL10RB	finngen_R12_I9_HEARTFAIL_AND_HYPERTCARDIOM	age_i50_first_reported_heart_failure_f131354_0_0	I50	C Exposure-marker	0.288362	0.0670058	0.000613999	Tier1	0.102367	0.0752124	0.703123	Null	-0.064648	0.158244	0.994112	Null			0.019905	0.553694	0.996464	Null			-0.150954	0.286957	0.937343	Null	-0.329041	0.216126	0.720464	Null	1.86568	0.584472	0.0279373	Tier1	-0.00867015	0.0135671	0.997594	Null			-0.017356	0.010749	0.853903	Null			0.00420956	0.0138635	0.983848	Null	-0.00536581	0.00689634	0.968358	Null	-0.026311	0.0102392	0.0277819	Suggestive	0.00809816	0.01493	0.829397	Null	0.00884362	0.0040299	0.191384	Null
pack_years_of_smoking_f20161_0_0|IL10RB|finngen_R12_I9_HEARTFAIL_AND_OVERWEIGHT	pack_years_of_smoking_f20161_0_0	Smoking	IL10RB	finngen_R12_I9_HEARTFAIL_AND_OVERWEIGHT	age_i50_first_reported_heart_failure_f131354_0_0	I50	C Exposure-marker	0.288362	0.0670058	0.000613999	Tier1	0.102367	0.0752124	0.703123	Null	-0.040747	0.0250902	0.796605	Null			-0.159382	0.0679767	0.439742	Null			-0.0566764	0.0657557	0.863424	Null	-0.0752464	0.0385331	0.556424	Null	0.415692	0.130767	0.0288219	Tier1	-0.00867015	0.0135671	0.997594	Null			-0.017356	0.010749	0.853903	Null			0.00420956	0.0138635	0.983848	Null	-0.00536581	0.00689634	0.968358	Null	-0.0228918	0.0366518	0.662082	Null	-0.0178969	0.0400136	0.866688	Null	0.00161467	0.0134137	0.97192	Null
pack_years_of_smoking_f20161_0_0|IL10RB|finngen_R12_J10_PNEUMONIA	pack_years_of_smoking_f20161_0_0	Smoking	IL10RB	finngen_R12_J10_PNEUMONIA	age_j18_first_reported_pneumonia_organism_unspecified_f131456_0_0	J18	C Exposure-marker	0.288362	0.0670058	0.000613999	Tier1	0.102367	0.0752124	0.703123	Null	-0.00583721	0.0123785	0.994112	Null			-0.0280927	0.0535416	0.990183	Null			-0.0126314	0.0336999	0.95103	Null	0.0544818	0.029446	0.588861	Null	0.534027	0.0756777	3.71212e-10	Tier1	-0.00867015	0.0135671	0.997594	Null			-0.017356	0.010749	0.853903	Null			0.00420956	0.0138635	0.983848	Null	-0.00536581	0.00689634	0.968358	Null	0.0794936	0.113267	0.617038	Null	0.156482	0.110166	0.414075	Null	0.115001	0.128479	0.739192	Null
pack_years_of_smoking_f20161_0_0|IL10RB|finngen_R12_K11_DISLIVOTH	pack_years_of_smoking_f20161_0_0	Smoking	IL10RB	finngen_R12_K11_DISLIVOTH	age_k76_first_reported_other_diseases_of_liver_f131670_0_0	K76	C Exposure-marker	0.288362	0.0670058	0.000613999	Tier1	0.102367	0.0752124	0.703123	Null	0.0169337	0.0324142	0.993113	Null			0.0521406	0.132732	0.990183	Null			-0.0283537	0.0948646	0.961532	Null	-0.0859136	0.0808715	0.827236	Null	0.649394	0.160085	0.0018553	Tier1	-0.00867015	0.0135671	0.997594	Null			-0.017356	0.010749	0.853903	Null			0.00420956	0.0138635	0.983848	Null	-0.00536581	0.00689634	0.968358	Null	0.0499303	0.0304722	0.186373	Null	0.00943422	0.0361947	0.924729	Null	-0.00416893	0.00971889	0.897869	Null
pack_years_of_smoking_f20161_0_0|IL10RB|finngen_R12_T2D_WIDE	pack_years_of_smoking_f20161_0_0	Smoking	IL10RB	finngen_R12_T2D_WIDE	age_e11_first_reported_non_insulin_dependent_diabetes_mellitus_f130708_0_0	E11	B Biomarker	0.288362	0.0670058	0.000613999	Tier1	0.102367	0.0752124	0.703123	Null	-0.0221827	0.0134909	0.791971	Null			-0.0907684	0.0443199	0.530605	Null			0.0450211	0.0462045	0.838925	Null	-0.0747429	0.0400612	0.574142	Null	0.424169	0.128873	0.0211768	Tier1	-0.00867015	0.0135671	0.997594	Null			-0.017356	0.010749	0.853903	Null			0.00420956	0.0138635	0.983848	Null	-0.00536581	0.00689634	0.968358	Null	0.0371062	0.0121124	0.00742643	Tier1	0.0147393	0.0126362	0.538318	Null	0.00830186	0.0043344	0.290034	Null
particulate_matter_air_pollution_pm10._2007_f24019_0_0|IL10RB|finngen_R12_E4_OBESITY	particulate_matter_air_pollution_pm10._2007_f24019_0_0	Residential_Air_Pollution	IL10RB	finngen_R12_E4_OBESITY	age_e66_first_reported_obesity_f130792_0_0	E66	E Disease-liability (D->P)									0.0161606	0.0161232	0.952129	Null			0.0530744	0.0529947	0.944472	Null			0.107339	0.0595031	0.570399	Null	0.000761011	0.0439273	0.998624	Null					-0.0145781	0.0295986	0.998501	Null			-0.000604996	0.00948255	0.999284	Null			0.0106268	0.00961421	0.845787	Null	0.00014763	0.0050868	0.998881	Null	0.0727612	0.0278805	0.0252015	Suggestive	0.0519138	0.0189894	0.0375115	Tier1	0.0142151	0.0042017	0.0144763	Tier1
pm2_5_mean|IL10RB|finngen_R12_E4_OBESITY	pm2_5_mean	Residential_Air_Pollution	IL10RB	finngen_R12_E4_OBESITY	age_e66_first_reported_obesity_f130792_0_0	E66	E Disease-liability (D->P)									0.0161606	0.0161232	0.952129	Null			0.0530744	0.0529947	0.944472	Null			0.107339	0.0595031	0.570399	Null	0.000761011	0.0439273	0.998624	Null					-0.0285725	0.0358619	0.987363	Null			0.000753642	0.0138885	0.999284	Null			0.0190083	0.0136394	0.774555	Null	-0.0018242	0.00745224	0.995285	Null	0.0727612	0.0278805	0.0252015	Suggestive	0.0519138	0.0189894	0.0375115	Tier1	0.0166472	0.00552695	0.0380587	Tier1
salt_added_to_food_f1478_0_0|IL10RB|finngen_R12_T2D	salt_added_to_food_f1478_0_0	Diet_Weekly	IL10RB	finngen_R12_T2D	age_e11_first_reported_non_insulin_dependent_diabetes_mellitus_f130708_0_0	E11	E Disease-liability (D->P)	0.123114	0.0693966	0.253516	Null	0.0696396	0.0793716	0.854042	Null	-0.0158543	0.0113068	0.882241	Null			-0.0652227	0.0371442	0.672864	Null			0.0277639	0.0469839	0.932571	Null	-0.034488	0.0336295	0.831779	Null	0.0826537	0.14405	0.842892	Null	-0.00766264	0.0143693	0.998501	Null			0.00968593	0.0113856	0.984975	Null			-0.0187039	0.00903131	0.569284	Null	-0.0144636	0.0102349	0.886161	Null	0.0350734	0.0127013	0.0169355	Tier1	0.0339353	0.013608	0.0674006	Null	-0.0120364	0.0040354	0.0402948	Tier1
smoking_status_f20116_0_0_Current|IL10RB|finngen_R12_E4_OBESITYNAS	smoking_status_f20116_0_0_Current	Smoking	IL10RB	finngen_R12_E4_OBESITYNAS	age_e66_first_reported_obesity_f130792_0_0	E66	E Disease-liability (D->P)	0.091868	0.0394059	0.105468	Null	0.0104473	0.0345992	0.965364	Null	0.00554259	0.022264	0.994112	Null			0.00166951	0.0731901	0.997297	Null			0.129583	0.0717228	0.569739	Null	0.0177178	0.042116	0.959113	Null	-0.100717	0.0847866	0.61036	Null	0.0323067	0.10835	0.998501	Null			-0.0131366	0.0482296	0.997513	Null			-0.0377473	0.0398662	0.887141	Null	0.0311314	0.0258355	0.910541	Null	0.0583718	0.0255531	0.0533924	Null	0.0765795	0.0214711	0.00368043	Tier1	0.11803	0.0404694	0.0479015	Tier1
spread_type_f1428_0_0_Never.rarely_use_spread|IL10RB|finngen_R12_E4_OBESITY	spread_type_f1428_0_0_Never.rarely_use_spread	Diet_Weekly	IL10RB	finngen_R12_E4_OBESITY	age_e66_first_reported_obesity_f130792_0_0	E66	E Disease-liability (D->P)	0.184838	0.0991892	0.224564	Null	0.254685	0.0880938	0.160493	Null	0.0161606	0.0161232	0.952129	Null			0.0530744	0.0529947	0.944472	Null			0.107339	0.0595031	0.570399	Null	0.000761011	0.0439273	0.998624	Null	0.905587	0.494711	0.336525	Null	0.0390675	0.0892965	0.998501	Null			0.106851	0.047572	0.709699	Null			0.0390463	0.0436032	0.897648	Null	0.0275895	0.0254818	0.93166	Null	0.0727612	0.0278805	0.0252015	Suggestive	0.0519138	0.0189894	0.0375115	Tier1	0.174086	0.031255	2.26441e-06	Tier1
spread_type_f1428_0_0_Never.rarely_use_spread|IL10RB|finngen_R12_E4_OBESITYNAS	spread_type_f1428_0_0_Never.rarely_use_spread	Diet_Weekly	IL10RB	finngen_R12_E4_OBESITYNAS	age_e66_first_reported_obesity_f130792_0_0	E66	E Disease-liability (D->P)	0.184838	0.0991892	0.224564	Null	0.254685	0.0880938	0.160493	Null	0.00554259	0.022264	0.994112	Null			0.00166951	0.0731901	0.997297	Null			0.129583	0.0717228	0.569739	Null	0.0177178	0.042116	0.959113	Null	1.17538	0.674528	0.375274	Null	0.0390675	0.0892965	0.998501	Null			0.106851	0.047572	0.709699	Null			0.0390463	0.0436032	0.897648	Null	0.0275895	0.0254818	0.93166	Null	0.0583718	0.0255531	0.0533924	Null	0.0765795	0.0214711	0.00368043	Tier1	0.180591	0.0329884	3.40309e-06	Tier1
time_spent_watching_television_tv_f1070_0_0|IL10RB|finngen_R12_E4_OBESITY	time_spent_watching_television_tv_f1070_0_0	Exercise_Freq	IL10RB	finngen_R12_E4_OBESITY	age_e66_first_reported_obesity_f130792_0_0	E66	C Exposure-marker	0.232994	0.0514136	0.000275239	Tier1	0.0720465	0.0511218	0.684915	Null	0.0161606	0.0161232	0.952129	Null			0.0530744	0.0529947	0.944472	Null			0.107339	0.0595031	0.570399	Null	0.000761011	0.0439273	0.998624	Null	0.659772	0.109271	1.8062e-07	Tier1	0.00892637	0.0381481	0.999288	Null			0.0448318	0.0133549	0.247371	Null			0.00907295	0.0110739	0.913186	Null	-0.0200645	0.00786614	0.478871	Null	0.0727612	0.0278805	0.0252015	Suggestive	0.0519138	0.0189894	0.0375115	Tier1	0.0398402	0.0103295	0.00347154	Tier1
time_spent_watching_television_tv_f1070_0_0|IL10RB|finngen_R12_E4_OBESITYCAL	time_spent_watching_television_tv_f1070_0_0	Exercise_Freq	IL10RB	finngen_R12_E4_OBESITYCAL	age_e66_first_reported_obesity_f130792_0_0	E66	C Exposure-marker	0.232994	0.0514136	0.000275239	Tier1	0.0720465	0.0511218	0.684915	Null	0.0232826	0.0188906	0.912491	Null			0.0916389	0.0620903	0.795387	Null			0.10273	0.0679658	0.664481	Null	-0.00136073	0.0491021	0.997925	Null	0.782951	0.114433	1.41579e-09	Tier1	0.00892637	0.0381481	0.999288	Null			0.0448318	0.0133549	0.247371	Null			0.00907295	0.0110739	0.913186	Null	-0.0200645	0.00786614	0.478871	Null	0.0654959	0.0285672	0.0525428	Null	0.0500101	0.0241444	0.156198	Null	0.0248395	0.0119624	0.234055	Null
time_spent_watching_television_tv_f1070_0_0|IL10RB|finngen_R12_E4_OBESITYNAS	time_spent_watching_television_tv_f1070_0_0	Exercise_Freq	IL10RB	finngen_R12_E4_OBESITYNAS	age_e66_first_reported_obesity_f130792_0_0	E66	C Exposure-marker	0.232994	0.0514136	0.000275239	Tier1	0.0720465	0.0511218	0.684915	Null	0.00554259	0.022264	0.994112	Null			0.00166951	0.0731901	0.997297	Null			0.129583	0.0717228	0.569739	Null	0.0177178	0.042116	0.959113	Null	0.59303	0.134248	0.000476562	Tier1	0.00892637	0.0381481	0.999288	Null			0.0448318	0.0133549	0.247371	Null			0.00907295	0.0110739	0.913186	Null	-0.0200645	0.00786614	0.478871	Null	0.0583718	0.0255531	0.0533924	Null	0.0765795	0.0214711	0.00368043	Tier1	0.0237813	0.0134057	0.346861	Null
time_spent_watching_television_tv_f1070_0_0|IL10RB|finngen_R12_I9_HEARTFAIL	time_spent_watching_television_tv_f1070_0_0	Exercise_Freq	IL10RB	finngen_R12_I9_HEARTFAIL	age_i50_first_reported_heart_failure_f131354_0_0	I50	C Exposure-marker	0.232994	0.0514136	0.000275239	Tier1	0.0720465	0.0511218	0.684915	Null	-0.00608833	0.0193934	0.994112	Null			-0.0419463	0.0517941	0.970712	Null			-0.0352986	0.0615172	0.93293	Null	-0.0597416	0.0293923	0.510874	Null	0.282985	0.0744381	0.00457256	Tier1	0.00892637	0.0381481	0.999288	Null			0.0448318	0.0133549	0.247371	Null			0.00907295	0.0110739	0.913186	Null	-0.0200645	0.00786614	0.478871	Null	0.0375121	0.0413027	0.504875	Null	0.0152548	0.0414713	0.896115	Null	-0.00012513	0.0175237	0.998284	Null
time_spent_watching_television_tv_f1070_0_0|IL10RB|finngen_R12_I9_HEARTFAIL_AND_CHD	time_spent_watching_television_tv_f1070_0_0	Exercise_Freq	IL10RB	finngen_R12_I9_HEARTFAIL_AND_CHD	age_i50_first_reported_heart_failure_f131354_0_0	I50	C Exposure-marker	0.232994	0.0514136	0.000275239	Tier1	0.0720465	0.0511218	0.684915	Null	-0.00295335	0.0234947	0.994112	Null			-0.051724	0.0958096	0.990183	Null			0.10025	0.0748828	0.741784	Null	-0.0735119	0.0480591	0.717959	Null	0.321194	0.0878083	0.00738664	Tier1	0.00892637	0.0381481	0.999288	Null			0.0448318	0.0133549	0.247371	Null			0.00907295	0.0110739	0.913186	Null	-0.0200645	0.00786614	0.478871	Null	-0.00459222	0.0234824	0.89955	Null	0.000706042	0.0254532	0.995165	Null	-0.00594791	0.00711936	0.760479	Null
time_spent_watching_television_tv_f1070_0_0|IL10RB|finngen_R12_M13_GOUT	time_spent_watching_television_tv_f1070_0_0	Exercise_Freq	IL10RB	finngen_R12_M13_GOUT	age_m10_first_reported_gout_f131858_0_0	M10	C Exposure-marker	0.232994	0.0514136	0.000275239	Tier1	0.0720465	0.0511218	0.684915	Null	-0.0166447	0.0259878	0.976152	Null			0.0040863	0.0853739	0.995226	Null			0.0434603	0.090431	0.940666	Null	-0.0782611	0.0570361	0.75301	Null	0.374238	0.113407	0.020678	Tier1	0.00892637	0.0381481	0.999288	Null			0.0448318	0.0133549	0.247371	Null			0.00907295	0.0110739	0.913186	Null	-0.0200645	0.00786614	0.478871	Null	-0.00829449	0.0131868	0.659202	Null	0.0204365	0.0159198	0.479857	Null	-0.00333416	0.0054071	0.840998	Null
time_spent_watching_television_tv_f1070_0_0|IL10RB|finngen_R12_N14_CHRONKIDNEYDIS	time_spent_watching_television_tv_f1070_0_0	Exercise_Freq	IL10RB	finngen_R12_N14_CHRONKIDNEYDIS	age_n18_first_reported_chronic_renal_failure_f132032_0_0	N18	C Exposure-marker	0.232994	0.0514136	0.000275239	Tier1	0.0720465	0.0511218	0.684915	Null	0.00426947	0.0249304	0.994112	Null			0.0246872	0.0818736	0.990183	Null			0.148794	0.22473	0.911606	Null	-0.0276416	0.0795154	0.967733	Null	0.294417	0.098194	0.0438148	Tier1	0.00892637	0.0381481	0.999288	Null			0.0448318	0.0133549	0.247371	Null			0.00907295	0.0110739	0.913186	Null	-0.0200645	0.00786614	0.478871	Null	0.17307	0.0557842	0.00664298	Reverse	-0.0392304	0.0888771	0.869848	Null	0.0281599	0.0142318	0.270202	Null
time_spent_watching_television_tv_f1070_0_0|IL10RB|finngen_R12_T2D	time_spent_watching_television_tv_f1070_0_0	Exercise_Freq	IL10RB	finngen_R12_T2D	age_e11_first_reported_non_insulin_dependent_diabetes_mellitus_f130708_0_0	E11	B Biomarker	0.232994	0.0514136	0.000275239	Tier1	0.0720465	0.0511218	0.684915	Null	-0.0158543	0.0113068	0.882241	Null			-0.0652227	0.0371442	0.672864	Null			0.0277639	0.0469839	0.932571	Null	-0.034488	0.0336295	0.831779	Null	0.512343	0.0891709	9.96196e-07	Tier1	0.00892637	0.0381481	0.999288	Null			0.0448318	0.0133549	0.247371	Null			0.00907295	0.0110739	0.913186	Null	-0.0200645	0.00786614	0.478871	Null	0.0350734	0.0127013	0.0169355	Tier1	0.0339353	0.013608	0.0674006	Null	0.0144031	0.00607835	0.152788	Null
time_spent_watching_television_tv_f1070_0_0|IL10RB|finngen_R12_T2D_WIDE	time_spent_watching_television_tv_f1070_0_0	Exercise_Freq	IL10RB	finngen_R12_T2D_WIDE	age_e11_first_reported_non_insulin_dependent_diabetes_mellitus_f130708_0_0	E11	B Biomarker	0.232994	0.0514136	0.000275239	Tier1	0.0720465	0.0511218	0.684915	Null	-0.0221827	0.0134909	0.791971	Null			-0.0907684	0.0443199	0.530605	Null			0.0450211	0.0462045	0.838925	Null	-0.0747429	0.0400612	0.574142	Null	0.550944	0.0956323	9.2775e-07	Tier1	0.00892637	0.0381481	0.999288	Null			0.0448318	0.0133549	0.247371	Null			0.00907295	0.0110739	0.913186	Null	-0.0200645	0.00786614	0.478871	Null	0.0371062	0.0121124	0.00742643	Tier1	0.0147393	0.0126362	0.538318	Null	0.0138182	0.0059156	0.161391	Null
types_of_physical_activity_in_last_4_weeks_f6164_0_0.multi_Heavy_DIY_.eg._weeding._lawn_mowing._carpentry._digging.|IL10RB|finngen_R12_E4_OBESITY	types_of_physical_activity_in_last_4_weeks_f6164_0_0.multi_Heavy_DIY_.eg._weeding._lawn_mowing._carpentry._digging.	Exercise_Freq	IL10RB	finngen_R12_E4_OBESITY	age_e66_first_reported_obesity_f130792_0_0	E66	E Disease-liability (D->P)	-0.169042	0.086299	0.194941	Null	0.128212	0.12457	0.814008	Null	0.0161606	0.0161232	0.952129	Null			0.0530744	0.0529947	0.944472	Null			0.107339	0.0595031	0.570399	Null	0.000761011	0.0439273	0.998624	Null	-0.5482	0.178835	0.0372616	Tier1	-0.00480138	0.0396088	0.999288	Null			-0.0188131	0.0308371	0.990556	Null			-0.0332167	0.029198	0.837093	Null	-0.00464527	0.0165625	0.995285	Null	0.0727612	0.0278805	0.0252015	Suggestive	0.0519138	0.0189894	0.0375115	Tier1	-0.0613941	0.014894	0.00145514	Tier1
types_of_physical_activity_in_last_4_weeks_f6164_0_0.multi_Heavy_DIY_.eg._weeding._lawn_mowing._carpentry._digging.|IL10RB|finngen_R12_E4_OBESITYNAS	types_of_physical_activity_in_last_4_weeks_f6164_0_0.multi_Heavy_DIY_.eg._weeding._lawn_mowing._carpentry._digging.	Exercise_Freq	IL10RB	finngen_R12_E4_OBESITYNAS	age_e66_first_reported_obesity_f130792_0_0	E66	E Disease-liability (D->P)	-0.169042	0.086299	0.194941	Null	0.128212	0.12457	0.814008	Null	0.00554259	0.022264	0.994112	Null			0.00166951	0.0731901	0.997297	Null			0.129583	0.0717228	0.569739	Null	0.0177178	0.042116	0.959113	Null	-0.728082	0.206309	0.0108521	Tier1	-0.00480138	0.0396088	0.999288	Null			-0.0188131	0.0308371	0.990556	Null			-0.0332167	0.029198	0.837093	Null	-0.00464527	0.0165625	0.995285	Null	0.0583718	0.0255531	0.0533924	Null	0.0765795	0.0214711	0.00368043	Tier1	-0.0697951	0.0159903	0.000559082	Tier1
types_of_physical_activity_in_last_4_weeks_f6164_0_0.multi_None_of_the_above|IL10RB|finngen_R12_E4_OBESITY	types_of_physical_activity_in_last_4_weeks_f6164_0_0.multi_None_of_the_above	Exercise_Freq	IL10RB	finngen_R12_E4_OBESITY	age_e66_first_reported_obesity_f130792_0_0	E66	E Disease-liability (D->P)	0.0426291	0.0985827	0.832781	Null	0.107865	0.114746	0.833833	Null	0.0161606	0.0161232	0.952129	Null			0.0530744	0.0529947	0.944472	Null			0.107339	0.0595031	0.570399	Null	0.000761011	0.0439273	0.998624	Null	0.5107	0.121506	0.00105297	Tier1	0.176362	0.106605	0.831986	Null			0.167625	0.0603148	0.535291	Null			-0.0118769	0.0508739	0.990843	Null	-0.0208294	0.032213	0.979921	Null	0.0727612	0.0278805	0.0252015	Suggestive	0.0519138	0.0189894	0.0375115	Tier1	0.100396	0.0267009	0.00470307	Tier1
usual_walking_pace_f924_0_0|IL10RB|finngen_R12_E4_OBESITY	usual_walking_pace_f924_0_0	Exercise_Freq	IL10RB	finngen_R12_E4_OBESITY	age_e66_first_reported_obesity_f130792_0_0	E66	E Disease-liability (D->P)	-0.50344	0.131025	0.00272873	Suggestive	-0.182988	0.129523	0.684368	Null	0.0161606	0.0161232	0.952129	Null			0.0530744	0.0529947	0.944472	Null			0.107339	0.0595031	0.570399	Null	0.000761011	0.0439273	0.998624	Null	-2.33653	0.428792	4.23651e-06	Tier1	-0.0399617	0.0140939	0.302237	Null			-0.00704479	0.0147586	0.997513	Null			-0.0256183	0.00886077	0.267562	Null	0.0044865	0.00599608	0.972536	Null	0.0727612	0.0278805	0.0252015	Suggestive	0.0519138	0.0189894	0.0375115	Tier1	-0.0621707	0.00651485	5.91903e-19	Tier1
usual_walking_pace_f924_0_0|IL10RB|finngen_R12_E4_OBESITYNAS	usual_walking_pace_f924_0_0	Exercise_Freq	IL10RB	finngen_R12_E4_OBESITYNAS	age_e66_first_reported_obesity_f130792_0_0	E66	E Disease-liability (D->P)	-0.50344	0.131025	0.00272873	Suggestive	-0.182988	0.129523	0.684368	Null	0.00554259	0.022264	0.994112	Null			0.00166951	0.0731901	0.997297	Null			0.129583	0.0717228	0.569739	Null	0.0177178	0.042116	0.959113	Null	-2.76109	0.51135	5.26478e-06	Tier1	-0.0399617	0.0140939	0.302237	Null			-0.00704479	0.0147586	0.997513	Null			-0.0256183	0.00886077	0.267562	Null	0.0044865	0.00599608	0.972536	Null	0.0583718	0.0255531	0.0533924	Null	0.0765795	0.0214711	0.00368043	Tier1	-0.0560607	0.00884098	2.70304e-08	Tier1
usual_walking_pace_f924_0_0|IL10RB|finngen_R12_T2D	usual_walking_pace_f924_0_0	Exercise_Freq	IL10RB	finngen_R12_T2D	age_e11_first_reported_non_insulin_dependent_diabetes_mellitus_f130708_0_0	E11	E Disease-liability (D->P)	-0.50344	0.131025	0.00272873	Suggestive	-0.182988	0.129523	0.684368	Null	-0.0158543	0.0113068	0.882241	Null			-0.0652227	0.0371442	0.672864	Null			0.0277639	0.0469839	0.932571	Null	-0.034488	0.0336295	0.831779	Null	-1.60702	0.293653	3.77111e-06	Tier1	-0.0399617	0.0140939	0.302237	Null			-0.00704479	0.0147586	0.997513	Null			-0.0256183	0.00886077	0.267562	Null	0.0044865	0.00599608	0.972536	Null	0.0350734	0.0127013	0.0169355	Tier1	0.0339353	0.013608	0.0674006	Null	-0.0168955	0.00478521	0.00934564	Tier1
usual_walking_pace_f924_0_0|IL10RB|finngen_R12_T2D_WIDE	usual_walking_pace_f924_0_0	Exercise_Freq	IL10RB	finngen_R12_T2D_WIDE	age_e11_first_reported_non_insulin_dependent_diabetes_mellitus_f130708_0_0	E11	E Disease-liability (D->P)	-0.50344	0.131025	0.00272873	Suggestive	-0.182988	0.129523	0.684368	Null	-0.0221827	0.0134909	0.791971	Null			-0.0907684	0.0443199	0.530605	Null			0.0450211	0.0462045	0.838925	Null	-0.0747429	0.0400612	0.574142	Null	-1.70064	0.304411	2.20882e-06	Tier1	-0.0399617	0.0140939	0.302237	Null			-0.00704479	0.0147586	0.997513	Null			-0.0256183	0.00886077	0.267562	Null	0.0044865	0.00599608	0.972536	Null	0.0371062	0.0121124	0.00742643	Tier1	0.0147393	0.0126362	0.538318	Null	-0.016446	0.00490018	0.0155231	Tier1
alcohol_drinker_status_f20117_0_0_Never|IL12A_IL12B|finngen_R12_E4_OBESITYCAL	alcohol_drinker_status_f20117_0_0_Never	Alcohol	IL12A_IL12B	finngen_R12_E4_OBESITYCAL	age_e66_first_reported_obesity_f130792_0_0	E66	E Disease-liability (D->P)	0.153737	0.110831	0.402498	Null	0.0398661	0.12282	0.962068	Null																	0.117277	0.100435	0.822459	Null	0.214818	0.156501	0.531593	Null																	-0.0296105	0.137052	0.995798	Null	0.0521183	0.0184801	0.0145542	Tier1	-0.000392246	0.019383	0.996327	Null	0.100383	0.0319169	0.0277031	Tier1
alcohol_intake_frequency_f1558_0_0|IL12A_IL12B|finngen_R12_E4_OBESITYCAL	alcohol_intake_frequency_f1558_0_0	Alcohol	IL12A_IL12B	finngen_R12_E4_OBESITYCAL	age_e66_first_reported_obesity_f130792_0_0	E66	E Disease-liability (D->P)	-0.284846	0.0995522	0.0355866	Tier1	-0.0562236	0.0849274	0.90575	Null																	0.117277	0.100435	0.822459	Null	-1.02607	0.35755	0.0597477	Null																	-0.0119168	0.0192657	0.982204	Null	0.0521183	0.0184801	0.0145542	Tier1	-0.000392246	0.019383	0.996327	Null	-0.0600204	0.0137223	0.000547555	Tier1
bread_type_f1448_0_0_White|IL12A_IL12B|finngen_R12_E4_OBESITYCAL	bread_type_f1448_0_0_White	Diet_Weekly	IL12A_IL12B	finngen_R12_E4_OBESITYCAL	age_e66_first_reported_obesity_f130792_0_0	E66	E Disease-liability (D->P)	0.0268587	0.0762584	0.869853	Null	0.0428291	0.050714	0.865541	Null																	0.117277	0.100435	0.822459	Null	-0.653139	0.312709	0.240668	Null																	0.043547	0.0639975	0.977667	Null	0.0521183	0.0184801	0.0145542	Tier1	-0.000392246	0.019383	0.996327	Null	-0.150619	0.0366731	0.00149844	Tier1
bread_type_f1448_0_0_Wholemeal_or_wholegrain|IL12A_IL12B|finngen_R12_E4_OBESITYCAL	bread_type_f1448_0_0_Wholemeal_or_wholegrain	Diet_Weekly	IL12A_IL12B	finngen_R12_E4_OBESITYCAL	age_e66_first_reported_obesity_f130792_0_0	E66	E Disease-liability (D->P)	-0.109436	0.110331	0.58234	Null	0.0860388	0.0563866	0.652249	Null																	0.117277	0.100435	0.822459	Null	0.385086	0.343996	0.640875	Null																	-0.0359704	0.0471097	0.971116	Null	0.0521183	0.0184801	0.0145542	Tier1	-0.000392246	0.019383	0.996327	Null	0.120363	0.03103	0.0032177	Tier1
coffee_intake_f1498_0_0|IL12A_IL12B|finngen_R12_E4_OBESITYCAL	coffee_intake_f1498_0_0	Diet_Weekly	IL12A_IL12B	finngen_R12_E4_OBESITYCAL	age_e66_first_reported_obesity_f130792_0_0	E66	E Disease-liability (D->P)	-0.0289828	0.0805808	0.865831	Null	-0.0146351	0.0817331	0.976027	Null																	0.117277	0.100435	0.822459	Null	1.03203	0.380782	0.0826974	Null																	-0.028454	0.0205233	0.894065	Null	0.0521183	0.0184801	0.0145542	Tier1	-0.000392246	0.019383	0.996327	Null	0.0910732	0.0171494	8.17264e-06	Tier1
education_score_england_f26414_0_0|IL12A_IL12B|finngen_R12_E4_OBESITYCAL	education_score_england_f26414_0_0	Deprivation_Indices	IL12A_IL12B	finngen_R12_E4_OBESITYCAL	age_e66_first_reported_obesity_f130792_0_0	E66	E Disease-liability (D->P)	0.362835	0.159594	0.117536	Null	-0.11016	0.103104	0.80214	Null																	0.117277	0.100435	0.822459	Null	0.719013	0.215321	0.018423	Tier1																	-0.00853248	0.0505366	0.997158	Null	0.0521183	0.0184801	0.0145542	Tier1	-0.000392246	0.019383	0.996327	Null	0.0372802	0.00985728	0.00436324	Tier1
employment_score_england_f26412_0_0|IL12A_IL12B|finngen_R12_E4_OBESITYCAL	employment_score_england_f26412_0_0	Deprivation_Indices	IL12A_IL12B	finngen_R12_E4_OBESITYCAL	age_e66_first_reported_obesity_f130792_0_0	E66	E Disease-liability (D->P)	0.533615	0.242354	0.132664	Null	0.257944	0.275045	0.834065	Null																	0.117277	0.100435	0.822459	Null	1.23396	0.396434	0.0340669	Tier1																	-0.0138632	0.027857	0.988562	Null	0.0521183	0.0184801	0.0145542	Tier1	-0.000392246	0.019383	0.996327	Null	0.0280408	0.00812307	0.0119026	Tier1
income_score_england_f26411_0_0|IL12A_IL12B|finngen_R12_E4_OBESITYCAL	income_score_england_f26411_0_0	Deprivation_Indices	IL12A_IL12B	finngen_R12_E4_OBESITYCAL	age_e66_first_reported_obesity_f130792_0_0	E66	E Disease-liability (D->P)	0.411553	0.274078	0.355228	Null	0.219626	0.294688	0.882964	Null																	0.117277	0.100435	0.822459	Null	0.961968	0.441587	0.210703	Null																	-0.0189428	0.0221473	0.962632	Null	0.0521183	0.0184801	0.0145542	Tier1	-0.000392246	0.019383	0.996327	Null	0.032005	0.00892478	0.00781976	Tier1
major_dietary_changes_in_the_last_5_years_f1538_0_0_Yes._because_of_illness|IL12A_IL12B|finngen_R12_E4_OBESITYCAL	major_dietary_changes_in_the_last_5_years_f1538_0_0_Yes._because_of_illness	Diet_Weekly	IL12A_IL12B	finngen_R12_E4_OBESITYCAL	age_e66_first_reported_obesity_f130792_0_0	E66	E Disease-liability (D->P)	0.0933332	0.0846008	0.529845	Null	-0.040103	0.0926814	0.948878	Null																	0.117277	0.100435	0.822459	Null	-0.178272	0.15514	0.62924	Null																	0.175798	0.073128	0.554906	Null	0.0521183	0.0184801	0.0145542	Tier1	-0.000392246	0.019383	0.996327	Null	0.111252	0.0257401	0.000633485	Tier1
oily_fish_intake_f1329_0_0|IL12A_IL12B|finngen_R12_E4_OBESITYCAL	oily_fish_intake_f1329_0_0	Diet_Weekly	IL12A_IL12B	finngen_R12_E4_OBESITYCAL	age_e66_first_reported_obesity_f130792_0_0	E66	E Disease-liability (D->P)	-0.291334	0.15311	0.212568	Null	-0.00446341	0.0980435	0.995652	Null																	0.117277	0.100435	0.822459	Null	0.27421	0.414653	0.81741	Null																	-0.0182004	0.0247496	0.97486	Null	0.0521183	0.0184801	0.0145542	Tier1	-0.000392246	0.019383	0.996327	Null	0.0360013	0.0116533	0.031839	Tier1
smoking_status_f20116_0_0_Never|IL12A_IL12B|finngen_R12_E4_OBESITYCAL	smoking_status_f20116_0_0_Never	Smoking	IL12A_IL12B	finngen_R12_E4_OBESITYCAL	age_e66_first_reported_obesity_f130792_0_0	E66	E Disease-liability (D->P)	0.00667602	0.0594964	0.962648	Null	0.0123498	0.0268932	0.946651	Null																	0.117277	0.100435	0.822459	Null	-0.278448	0.0656449	0.000907075	Tier1																	-0.0226268	0.0464739	0.989494	Null	0.0521183	0.0184801	0.0145542	Tier1	-0.000392246	0.019383	0.996327	Null	-0.105192	0.0284929	0.00558226	Tier1
smoking_status_f20116_0_0_Previous|IL12A_IL12B|finngen_R12_E4_OBESITYCAL	smoking_status_f20116_0_0_Previous	Smoking	IL12A_IL12B	finngen_R12_E4_OBESITYCAL	age_e66_first_reported_obesity_f130792_0_0	E66	E Disease-liability (D->P)	0.13972	0.215922	0.740279	Null	0.0620116	0.0600372	0.813151	Null																	0.117277	0.100435	0.822459	Null																					0.0521136	0.0483099	0.931673	Null	0.0521183	0.0184801	0.0145542	Tier1	-0.000392246	0.019383	0.996327	Null	0.0742309	0.0230636	0.0229827	Tier1
usual_walking_pace_f924_0_0|IL12A_IL12B|finngen_R12_E4_OBESITYCAL	usual_walking_pace_f924_0_0	Exercise_Freq	IL12A_IL12B	finngen_R12_E4_OBESITYCAL	age_e66_first_reported_obesity_f130792_0_0	E66	E Disease-liability (D->P)	-0.27466	0.112346	0.0856743	Null	-0.0346364	0.117793	0.9659	Null																	0.117277	0.100435	0.822459	Null	-2.36362	0.434138	4.2836e-06	Tier1																	-0.000306988	0.0172227	0.999369	Null	0.0521183	0.0184801	0.0145542	Tier1	-0.000392246	0.019383	0.996327	Null	-0.0639643	0.00843125	5.60106e-12	Tier1
alcohol_drinker_status_f20117_0_0_Current|IL12B|finngen_R12_E4_OBESITY	alcohol_drinker_status_f20117_0_0_Current	Alcohol	IL12B	finngen_R12_E4_OBESITY	age_e66_first_reported_obesity_f130792_0_0	E66	E Disease-liability (D->P)	0.00331955	0.145127	0.992518	Null	-0.1059	0.180487	0.924799	Null							0.0027279	0.0161772	0.991831	Null							-0.00629776	0.0254348	0.97643	Null	-0.0664642	0.177318	0.904723	Null							-0.000402826	0.0157071	0.999551	Null							-0.0247149	0.0271974	0.957288	Null	0.0369697	0.0152343	0.0386429	Tier1	0.0138835	0.0188169	0.749006	Null	-0.109466	0.0236957	0.000202289	Tier1
alcohol_drinker_status_f20117_0_0_Never|IL12B|finngen_R12_E4_OBESITY	alcohol_drinker_status_f20117_0_0_Never	Alcohol	IL12B	finngen_R12_E4_OBESITY	age_e66_first_reported_obesity_f130792_0_0	E66	E Disease-liability (D->P)	0.229396	0.109002	0.155948	Null	0.00637858	0.155908	0.995652	Null							0.0027279	0.0161772	0.991831	Null							-0.00629776	0.0254348	0.97643	Null	0.106781	0.13356	0.775697	Null							-0.0138431	0.0219819	0.990556	Null							0.0264306	0.0369351	0.976055	Null	0.0369697	0.0152343	0.0386429	Tier1	0.0138835	0.0188169	0.749006	Null	0.0965127	0.0277117	0.0107945	Tier1
alcohol_drinker_status_f20117_0_0_Never|IL12B|finngen_R12_E4_OBESITYCAL	alcohol_drinker_status_f20117_0_0_Never	Alcohol	IL12B	finngen_R12_E4_OBESITYCAL	age_e66_first_reported_obesity_f130792_0_0	E66	E Disease-liability (D->P)	0.229396	0.109002	0.155948	Null	0.00637858	0.155908	0.995652	Null							0.000433357	0.0220732	0.998296	Null							-0.0129415	0.0299574	0.953679	Null	0.214818	0.156501	0.531593	Null							-0.0138431	0.0219819	0.990556	Null							0.0264306	0.0369351	0.976055	Null	0.0472596	0.0180023	0.0242534	Tier1	-0.00887622	0.020371	0.8714	Null	0.100383	0.0319169	0.0277031	Tier1
alcohol_intake_frequency_f1558_0_0|IL12B|finngen_R12_E4_OBESITY	alcohol_intake_frequency_f1558_0_0	Alcohol	IL12B	finngen_R12_E4_OBESITY	age_e66_first_reported_obesity_f130792_0_0	E66	E Disease-liability (D->P)	-0.313465	0.0990127	0.0174275	Tier1	-0.119204	0.113331	0.808252	Null							0.0027279	0.0161772	0.991831	Null							-0.00629776	0.0254348	0.97643	Null	-1.02627	0.361619	0.0639686	Null							-0.00272917	0.00409484	0.988996	Null							0.000931213	0.00736315	0.997764	Null	0.0369697	0.0152343	0.0386429	Tier1	0.0138835	0.0188169	0.749006	Null	-0.0637299	0.0114976	2.5366e-06	Tier1
alcohol_intake_frequency_f1558_0_0|IL12B|finngen_R12_E4_OBESITYCAL	alcohol_intake_frequency_f1558_0_0	Alcohol	IL12B	finngen_R12_E4_OBESITYCAL	age_e66_first_reported_obesity_f130792_0_0	E66	E Disease-liability (D->P)	-0.313465	0.0990127	0.0174275	Tier1	-0.119204	0.113331	0.808252	Null							0.000433357	0.0220732	0.998296	Null							-0.0129415	0.0299574	0.953679	Null	-1.02607	0.35755	0.0597477	Null							-0.00272917	0.00409484	0.988996	Null							0.000931213	0.00736315	0.997764	Null	0.0472596	0.0180023	0.0242534	Tier1	-0.00887622	0.020371	0.8714	Null	-0.0600204	0.0137223	0.000547555	Tier1
alcohol_intake_versus_10_years_previously_f1628_0_0|IL12B|finngen_R12_E4_OBESITY	alcohol_intake_versus_10_years_previously_f1628_0_0	Alcohol	IL12B	finngen_R12_E4_OBESITY	age_e66_first_reported_obesity_f130792_0_0	E66	E Disease-liability (D->P)	-0.692094	0.274725	0.0740961	Null	-0.121562	0.28616	0.950396	Null							0.0027279	0.0161772	0.991831	Null							-0.00629776	0.0254348	0.97643	Null	-0.586062	0.472428	0.590967	Null							-0.00298172	0.00325026	0.982768	Null							0.00569666	0.00652957	0.960081	Null	0.0369697	0.0152343	0.0386429	Tier1	0.0138835	0.0188169	0.749006	Null	-0.0220256	0.00656081	0.0155231	Tier1
coffee_intake_f1498_0_0|IL12B|finngen_R12_E4_OBESITY	coffee_intake_f1498_0_0	Diet_Weekly	IL12B	finngen_R12_E4_OBESITY	age_e66_first_reported_obesity_f130792_0_0	E66	E Disease-liability (D->P)	0.00115375	0.0789969	0.995518	Null	-0.0531907	0.0751892	0.895587	Null							0.0027279	0.0161772	0.991831	Null							-0.00629776	0.0254348	0.97643	Null	0.969319	0.389367	0.127439	Null							0.00202872	0.00427599	0.997513	Null							-0.00118124	0.0103088	0.997764	Null	0.0369697	0.0152343	0.0386429	Tier1	0.0138835	0.0188169	0.749006	Null	0.0759438	0.0139792	4.22706e-06	Tier1
coffee_intake_f1498_0_0|IL12B|finngen_R12_E4_OBESITYCAL	coffee_intake_f1498_0_0	Diet_Weekly	IL12B	finngen_R12_E4_OBESITYCAL	age_e66_first_reported_obesity_f130792_0_0	E66	E Disease-liability (D->P)	0.00115375	0.0789969	0.995518	Null	-0.0531907	0.0751892	0.895587	Null							0.000433357	0.0220732	0.998296	Null							-0.0129415	0.0299574	0.953679	Null	1.03203	0.380782	0.0826974	Null							0.00202872	0.00427599	0.997513	Null							-0.00118124	0.0103088	0.997764	Null	0.0472596	0.0180023	0.0242534	Tier1	-0.00887622	0.020371	0.8714	Null	0.0910732	0.0171494	8.17264e-06	Tier1
ever_smoked_f20160_0_0|IL12B|finngen_R12_E4_OBESITY	ever_smoked_f20160_0_0	Smoking	IL12B	finngen_R12_E4_OBESITY	age_e66_first_reported_obesity_f130792_0_0	E66	E Disease-liability (D->P)	-0.053147	0.0897111	0.764469	Null	-0.0251927	0.0728981	0.959316	Null							0.0027279	0.0161772	0.991831	Null							-0.00629776	0.0254348	0.97643	Null	0.133224	0.0837485	0.437822	Null							-0.00723166	0.0135732	0.994811	Null							-0.003362	0.0266023	0.997764	Null	0.0369697	0.0152343	0.0386429	Tier1	0.0138835	0.0188169	0.749006	Null	0.0672067	0.0218498	0.0330186	Tier1
major_dietary_changes_in_the_last_5_years_f1538_0_0_No|IL12B|finngen_R12_E4_OBESITY	major_dietary_changes_in_the_last_5_years_f1538_0_0_No	Diet_Weekly	IL12B	finngen_R12_E4_OBESITY	age_e66_first_reported_obesity_f130792_0_0	E66	E Disease-liability (D->P)	-0.0368851	0.0903611	0.844131	Null	-0.0178745	0.0959864	0.974306	Null							0.0027279	0.0161772	0.991831	Null							-0.00629776	0.0254348	0.97643	Null	-1.12577	0.433575	0.105406	Null							0.000631801	0.00831307	0.998419	Null							-0.0175071	0.0177422	0.947537	Null	0.0369697	0.0152343	0.0386429	Tier1	0.0138835	0.0188169	0.749006	Null	-0.153922	0.016753	1.31582e-17	Tier1
major_dietary_changes_in_the_last_5_years_f1538_0_0_No|IL12B|finngen_R12_E4_OBESITYCAL	major_dietary_changes_in_the_last_5_years_f1538_0_0_No	Diet_Weekly	IL12B	finngen_R12_E4_OBESITYCAL	age_e66_first_reported_obesity_f130792_0_0	E66	E Disease-liability (D->P)	-0.0368851	0.0903611	0.844131	Null	-0.0178745	0.0959864	0.974306	Null							0.000433357	0.0220732	0.998296	Null							-0.0129415	0.0299574	0.953679	Null	-1.11582	0.434816	0.112044	Null							0.000631801	0.00831307	0.998419	Null							-0.0175071	0.0177422	0.947537	Null	0.0472596	0.0180023	0.0242534	Tier1	-0.00887622	0.020371	0.8714	Null	-0.138225	0.0189089	4.21652e-11	Tier1
major_dietary_changes_in_the_last_5_years_f1538_0_0_Yes._because_of_illness|IL12B|finngen_R12_E4_OBESITY	major_dietary_changes_in_the_last_5_years_f1538_0_0_Yes._because_of_illness	Diet_Weekly	IL12B	finngen_R12_E4_OBESITY	age_e66_first_reported_obesity_f130792_0_0	E66	E Disease-liability (D->P)	0.0943731	0.0928984	0.569307	Null	0.189934	0.0660127	0.163472	Null							0.0027279	0.0161772	0.991831	Null							-0.00629776	0.0254348	0.97643	Null	-0.209366	0.143636	0.496138	Null							-0.0168249	0.0130602	0.945123	Null							0.0420711	0.0406063	0.938732	Null	0.0369697	0.0152343	0.0386429	Tier1	0.0138835	0.0188169	0.749006	Null	0.133419	0.0230583	6.9216e-07	Tier1
major_dietary_changes_in_the_last_5_years_f1538_0_0_Yes._because_of_illness|IL12B|finngen_R12_E4_OBESITYCAL	major_dietary_changes_in_the_last_5_years_f1538_0_0_Yes._because_of_illness	Diet_Weekly	IL12B	finngen_R12_E4_OBESITYCAL	age_e66_first_reported_obesity_f130792_0_0	E66	E Disease-liability (D->P)	0.0943731	0.0928984	0.569307	Null	0.189934	0.0660127	0.163472	Null							0.000433357	0.0220732	0.998296	Null							-0.0129415	0.0299574	0.953679	Null	-0.178272	0.15514	0.62924	Null							-0.0168249	0.0130602	0.945123	Null							0.0420711	0.0406063	0.938732	Null	0.0472596	0.0180023	0.0242534	Tier1	-0.00887622	0.020371	0.8714	Null	0.111252	0.0257401	0.000633485	Tier1
pack_years_of_smoking_f20161_0_0|IL12B|finngen_R12_AB1_OTHER_SEPSIS	pack_years_of_smoking_f20161_0_0	Smoking	IL12B	finngen_R12_AB1_OTHER_SEPSIS	age_a41_first_reported_other_septicaemia_f130070_0_0	A41	C Exposure-marker	-0.00835414	0.0777582	0.964128	Null	-0.289533	0.0796533	0.0388593	Tier1							0.0247047	0.020393	0.903289	Null							0.0211506	0.0381604	0.929368	Null	0.474962	0.106441	0.000397456	Tier1							-0.00214213	0.00425903	0.997513	Null							0.0034069	0.00834445	0.993412	Null	0.250951	0.603275	0.778471	Null	0.27666	0.272236	0.605836	Null	-0.0389097	0.0240128	0.415343	Null
pack_years_of_smoking_f20161_0_0|IL12B|finngen_R12_E4_OBESITY	pack_years_of_smoking_f20161_0_0	Smoking	IL12B	finngen_R12_E4_OBESITY	age_e66_first_reported_obesity_f130792_0_0	E66	E Disease-liability (D->P)	-0.00835414	0.0777582	0.964128	Null	-0.289533	0.0796533	0.0388593	Tier1							0.0027279	0.0161772	0.991831	Null							-0.00629776	0.0254348	0.97643	Null	0.92956	0.168758	3.12872e-06	Tier1							-0.00214213	0.00425903	0.997513	Null							0.0034069	0.00834445	0.993412	Null	0.0369697	0.0152343	0.0386429	Tier1	0.0138835	0.0188169	0.749006	Null	0.0390864	0.00949617	0.00148045	Tier1
pack_years_of_smoking_f20161_0_0|IL12B|finngen_R12_E4_OBESITYCAL	pack_years_of_smoking_f20161_0_0	Smoking	IL12B	finngen_R12_E4_OBESITYCAL	age_e66_first_reported_obesity_f130792_0_0	E66	E Disease-liability (D->P)	-0.00835414	0.0777582	0.964128	Null	-0.289533	0.0796533	0.0388593	Tier1							0.000433357	0.0220732	0.998296	Null							-0.0129415	0.0299574	0.953679	Null	0.926717	0.171913	5.45624e-06	Tier1							-0.00214213	0.00425903	0.997513	Null							0.0034069	0.00834445	0.993412	Null	0.0472596	0.0180023	0.0242534	Tier1	-0.00887622	0.020371	0.8714	Null	0.0464863	0.0114842	0.00180616	Tier1
pack_years_of_smoking_f20161_0_0|IL12B|finngen_R12_E4_OBESITYNAS	pack_years_of_smoking_f20161_0_0	Smoking	IL12B	finngen_R12_E4_OBESITYNAS	age_e66_first_reported_obesity_f130792_0_0	E66	C Exposure-marker	-0.00835414	0.0777582	0.964128	Null	-0.289533	0.0796533	0.0388593	Tier1							0.00265549	0.0211101	0.991831	Null							0.00156409	0.0301436	0.996505	Null	1.1053	0.207526	7.4785e-06	Tier1							-0.00214213	0.00425903	0.997513	Null							0.0034069	0.00834445	0.993412	Null	0.0233701	0.016832	0.276566	Null	0.0211976	0.0239623	0.673548	Null	0.0431474	0.011603	0.00520655	Tier1
pack_years_of_smoking_f20161_0_0|IL12B|finngen_R12_I9_HEARTFAIL	pack_years_of_smoking_f20161_0_0	Smoking	IL12B	finngen_R12_I9_HEARTFAIL	age_i50_first_reported_heart_failure_f131354_0_0	I50	C Exposure-marker	-0.00835414	0.0777582	0.964128	Null	-0.289533	0.0796533	0.0388593	Tier1							0.00985136	0.0149249	0.974286	Null							0.0316937	0.0257628	0.806504	Null	0.450014	0.111991	0.00212741	Tier1							-0.00214213	0.00425903	0.997513	Null							0.0034069	0.00834445	0.993412	Null	0.0806888	0.0364785	0.0626184	Null	0.0328802	0.0517815	0.790818	Null	0.00296243	0.0121913	0.942935	Null
pack_years_of_smoking_f20161_0_0|IL12B|finngen_R12_I9_HEARTFAIL_AND_HYPERTCARDIOM	pack_years_of_smoking_f20161_0_0	Smoking	IL12B	finngen_R12_I9_HEARTFAIL_AND_HYPERTCARDIOM	age_i50_first_reported_heart_failure_f131354_0_0	I50	C Exposure-marker	-0.00835414	0.0777582	0.964128	Null	-0.289533	0.0796533	0.0388593	Tier1							0.138483	0.125206	0.933798	Null							0.0102246	0.152385	0.996269	Null	1.86568	0.584472	0.0279373	Tier1							-0.00214213	0.00425903	0.997513	Null							0.0034069	0.00834445	0.993412	Null	-0.0128577	0.0100543	0.323175	Null	-0.00083086	0.0184171	0.989789	Null	0.00884362	0.0040299	0.191384	Null
pack_years_of_smoking_f20161_0_0|IL12B|finngen_R12_I9_HEARTFAIL_AND_OVERWEIGHT	pack_years_of_smoking_f20161_0_0	Smoking	IL12B	finngen_R12_I9_HEARTFAIL_AND_OVERWEIGHT	age_i50_first_reported_heart_failure_f131354_0_0	I50	C Exposure-marker	-0.00835414	0.0777582	0.964128	Null	-0.289533	0.0796533	0.0388593	Tier1							0.0297042	0.0196143	0.779421	Null							0.034827	0.0317561	0.827236	Null	0.415692	0.130767	0.0288219	Tier1							-0.00214213	0.00425903	0.997513	Null							0.0034069	0.00834445	0.993412	Null	0.0195921	0.0380875	0.724027	Null	0.00713309	0.041421	0.950698	Null	0.00161467	0.0134137	0.97192	Null
pack_years_of_smoking_f20161_0_0|IL12B|finngen_R12_J10_PNEUMONIA	pack_years_of_smoking_f20161_0_0	Smoking	IL12B	finngen_R12_J10_PNEUMONIA	age_j18_first_reported_pneumonia_organism_unspecified_f131456_0_0	J18	C Exposure-marker	-0.00835414	0.0777582	0.964128	Null	-0.289533	0.0796533	0.0388593	Tier1							0.018574	0.0141906	0.860557	Null							0.00217933	0.0201238	0.991208	Null	0.534027	0.0756777	3.71212e-10	Tier1							-0.00214213	0.00425903	0.997513	Null							0.0034069	0.00834445	0.993412	Null	-0.0184549	0.0673823	0.8587	Null	0.0187479	0.0779837	0.931812	Null	0.115001	0.128479	0.739192	Null
pack_years_of_smoking_f20161_0_0|IL12B|finngen_R12_T2D_WIDE	pack_years_of_smoking_f20161_0_0	Smoking	IL12B	finngen_R12_T2D_WIDE	age_e11_first_reported_non_insulin_dependent_diabetes_mellitus_f130708_0_0	E11	C Exposure-marker	-0.00835414	0.0777582	0.964128	Null	-0.289533	0.0796533	0.0388593	Tier1							0.0220452	0.0181728	0.903289	Null							-0.00100311	0.033276	0.99771	Null	0.424169	0.128873	0.0211768	Tier1							-0.00214213	0.00425903	0.997513	Null							0.0034069	0.00834445	0.993412	Null	0.00345379	0.0128569	0.861437	Null	0.0269207	0.0152008	0.254513	Null	0.00830186	0.0043344	0.290034	Null
smoking_status_f20116_0_0_Never|IL12B|finngen_R12_E4_OBESITY	smoking_status_f20116_0_0_Never	Smoking	IL12B	finngen_R12_E4_OBESITY	age_e66_first_reported_obesity_f130792_0_0	E66	E Disease-liability (D->P)	0.0150809	0.0594065	0.907177	Null	0.0190831	0.0514314	0.956443	Null							0.0027279	0.0161772	0.991831	Null							-0.00629776	0.0254348	0.97643	Null	-0.270845	0.0623924	0.000642891	Tier1							0.00722979	0.0152949	0.997513	Null							-0.00777373	0.0255238	0.993481	Null	0.0369697	0.0152343	0.0386429	Tier1	0.0138835	0.0188169	0.749006	Null	-0.0848713	0.0248601	0.0132499	Tier1
smoking_status_f20116_0_0_Never|IL12B|finngen_R12_E4_OBESITYCAL	smoking_status_f20116_0_0_Never	Smoking	IL12B	finngen_R12_E4_OBESITYCAL	age_e66_first_reported_obesity_f130792_0_0	E66	E Disease-liability (D->P)	0.0150809	0.0594065	0.907177	Null	0.0190831	0.0514314	0.956443	Null							0.000433357	0.0220732	0.998296	Null							-0.0129415	0.0299574	0.953679	Null	-0.278448	0.0656449	0.000907075	Tier1							0.00722979	0.0152949	0.997513	Null							-0.00777373	0.0255238	0.993481	Null	0.0472596	0.0180023	0.0242534	Tier1	-0.00887622	0.020371	0.8714	Null	-0.105192	0.0284929	0.00558226	Tier1
smoking_status_f20116_0_0_Previous|IL12B|finngen_R12_E4_OBESITY	smoking_status_f20116_0_0_Previous	Smoking	IL12B	finngen_R12_E4_OBESITY	age_e66_first_reported_obesity_f130792_0_0	E66	E Disease-liability (D->P)	0.159911	0.215066	0.696204	Null	0.0709955	0.171292	0.952587	Null							0.0027279	0.0161772	0.991831	Null							-0.00629776	0.0254348	0.97643	Null	0.19946	0.0951509	0.237978	Null							0.00347176	0.0114651	0.997513	Null							0.0335429	0.0226817	0.865391	Null	0.0369697	0.0152343	0.0386429	Tier1	0.0138835	0.0188169	0.749006	Null	0.0657613	0.0203528	0.0220903	Tier1
smoking_status_f20116_0_0_Previous|IL12B|finngen_R12_E4_OBESITYCAL	smoking_status_f20116_0_0_Previous	Smoking	IL12B	finngen_R12_E4_OBESITYCAL	age_e66_first_reported_obesity_f130792_0_0	E66	E Disease-liability (D->P)	0.159911	0.215066	0.696204	Null	0.0709955	0.171292	0.952587	Null							0.000433357	0.0220732	0.998296	Null							-0.0129415	0.0299574	0.953679	Null											0.00347176	0.0114651	0.997513	Null							0.0335429	0.0226817	0.865391	Null	0.0472596	0.0180023	0.0242534	Tier1	-0.00887622	0.020371	0.8714	Null	0.0742309	0.0230636	0.0229827	Tier1
time_spent_watching_television_tv_f1070_0_0|IL12B|finngen_R12_E4_OBESITY	time_spent_watching_television_tv_f1070_0_0	Exercise_Freq	IL12B	finngen_R12_E4_OBESITY	age_e66_first_reported_obesity_f130792_0_0	E66	E Disease-liability (D->P)	0.14665	0.0507479	0.0334972	Tier1	0.00656788	0.0616095	0.986765	Null							0.0027279	0.0161772	0.991831	Null							-0.00629776	0.0254348	0.97643	Null	0.659772	0.109271	1.8062e-07	Tier1							-0.00433974	0.00391788	0.964417	Null							-0.00235962	0.00875557	0.995285	Null	0.0369697	0.0152343	0.0386429	Tier1	0.0138835	0.0188169	0.749006	Null	0.0398402	0.0103295	0.00347154	Tier1
time_spent_watching_television_tv_f1070_0_0|IL12B|finngen_R12_E4_OBESITYCAL	time_spent_watching_television_tv_f1070_0_0	Exercise_Freq	IL12B	finngen_R12_E4_OBESITYCAL	age_e66_first_reported_obesity_f130792_0_0	E66	B Biomarker	0.14665	0.0507479	0.0334972	Tier1	0.00656788	0.0616095	0.986765	Null							0.000433357	0.0220732	0.998296	Null							-0.0129415	0.0299574	0.953679	Null	0.782951	0.114433	1.41579e-09	Tier1							-0.00433974	0.00391788	0.964417	Null							-0.00235962	0.00875557	0.995285	Null	0.0472596	0.0180023	0.0242534	Tier1	-0.00887622	0.020371	0.8714	Null	0.0248395	0.0119624	0.234055	Null
time_spent_watching_television_tv_f1070_0_0|IL12B|finngen_R12_E4_OBESITYNAS	time_spent_watching_television_tv_f1070_0_0	Exercise_Freq	IL12B	finngen_R12_E4_OBESITYNAS	age_e66_first_reported_obesity_f130792_0_0	E66	C Exposure-marker	0.14665	0.0507479	0.0334972	Tier1	0.00656788	0.0616095	0.986765	Null							0.00265549	0.0211101	0.991831	Null							0.00156409	0.0301436	0.996505	Null	0.59303	0.134248	0.000476562	Tier1							-0.00433974	0.00391788	0.964417	Null							-0.00235962	0.00875557	0.995285	Null	0.0233701	0.016832	0.276566	Null	0.0211976	0.0239623	0.673548	Null	0.0237813	0.0134057	0.346861	Null
time_spent_watching_television_tv_f1070_0_0|IL12B|finngen_R12_I9_HEARTFAIL	time_spent_watching_television_tv_f1070_0_0	Exercise_Freq	IL12B	finngen_R12_I9_HEARTFAIL	age_i50_first_reported_heart_failure_f131354_0_0	I50	C Exposure-marker	0.14665	0.0507479	0.0334972	Tier1	0.00656788	0.0616095	0.986765	Null							0.00985136	0.0149249	0.974286	Null							0.0316937	0.0257628	0.806504	Null	0.282985	0.0744381	0.00457256	Tier1							-0.00433974	0.00391788	0.964417	Null							-0.00235962	0.00875557	0.995285	Null	0.0806888	0.0364785	0.0626184	Null	0.0328802	0.0517815	0.790818	Null	-0.00012513	0.0175237	0.998284	Null
time_spent_watching_television_tv_f1070_0_0|IL12B|finngen_R12_I9_HEARTFAIL_AND_CHD	time_spent_watching_television_tv_f1070_0_0	Exercise_Freq	IL12B	finngen_R12_I9_HEARTFAIL_AND_CHD	age_i50_first_reported_heart_failure_f131354_0_0	I50	C Exposure-marker	0.14665	0.0507479	0.0334972	Tier1	0.00656788	0.0616095	0.986765	Null							0.0300868	0.021763	0.833677	Null							0.00988013	0.0491437	0.984611	Null	0.321194	0.0878083	0.00738664	Tier1							-0.00433974	0.00391788	0.964417	Null							-0.00235962	0.00875557	0.995285	Null	0.0340765	0.0379912	0.511345	Null	0.0895663	0.034734	0.0545924	Null	-0.00594791	0.00711936	0.760479	Null
time_spent_watching_television_tv_f1070_0_0|IL12B|finngen_R12_N14_CHRONKIDNEYDIS	time_spent_watching_television_tv_f1070_0_0	Exercise_Freq	IL12B	finngen_R12_N14_CHRONKIDNEYDIS	age_n18_first_reported_chronic_renal_failure_f132032_0_0	N18	C Exposure-marker	0.14665	0.0507479	0.0334972	Tier1	0.00656788	0.0616095	0.986765	Null							-0.000394292	0.0235686	0.998744	Null							0.00480757	0.0575025	0.995378	Null	0.294417	0.098194	0.0438148	Tier1							-0.00433974	0.00391788	0.964417	Null							-0.00235962	0.00875557	0.995285	Null	0.159748	0.10318	0.215821	Null	0.236488	0.0659413	0.00346052	Reverse	0.0281599	0.0142318	0.270202	Null
time_spent_watching_television_tv_f1070_0_0|IL12B|finngen_R12_T2D	time_spent_watching_television_tv_f1070_0_0	Exercise_Freq	IL12B	finngen_R12_T2D	age_e11_first_reported_non_insulin_dependent_diabetes_mellitus_f130708_0_0	E11	C Exposure-marker	0.14665	0.0507479	0.0334972	Tier1	0.00656788	0.0616095	0.986765	Null							0.00157428	0.010703	0.991831	Null							-0.0150607	0.0247986	0.919083	Null	0.512343	0.0891709	9.96196e-07	Tier1							-0.00433974	0.00391788	0.964417	Null							-0.00235962	0.00875557	0.995285	Null	0.00679982	0.012457	0.706078	Null	0.013025	0.0144771	0.666522	Null	0.0144031	0.00607835	0.152788	Null
time_spent_watching_television_tv_f1070_0_0|IL12B|finngen_R12_T2D_WIDE	time_spent_watching_television_tv_f1070_0_0	Exercise_Freq	IL12B	finngen_R12_T2D_WIDE	age_e11_first_reported_non_insulin_dependent_diabetes_mellitus_f130708_0_0	E11	C Exposure-marker	0.14665	0.0507479	0.0334972	Tier1	0.00656788	0.0616095	0.986765	Null							0.0220452	0.0181728	0.903289	Null							-0.00100311	0.033276	0.99771	Null	0.550944	0.0956323	9.2775e-07	Tier1							-0.00433974	0.00391788	0.964417	Null							-0.00235962	0.00875557	0.995285	Null	0.00345379	0.0128569	0.861437	Null	0.0269207	0.0152008	0.254513	Null	0.0138182	0.0059156	0.161391	Null
usual_walking_pace_f924_0_0|IL12B|finngen_R12_E4_OBESITY	usual_walking_pace_f924_0_0	Exercise_Freq	IL12B	finngen_R12_E4_OBESITY	age_e66_first_reported_obesity_f130792_0_0	E66	E Disease-liability (D->P)	-0.285167	0.120262	0.0983637	Null	0.109289	0.132828	0.869128	Null							0.0027279	0.0161772	0.991831	Null							-0.00629776	0.0254348	0.97643	Null	-2.33653	0.428792	4.23651e-06	Tier1							0.00404277	0.00423476	0.982768	Null							-0.00970766	0.00737038	0.899497	Null	0.0369697	0.0152343	0.0386429	Tier1	0.0138835	0.0188169	0.749006	Null	-0.0621707	0.00651485	5.91903e-19	Tier1
usual_walking_pace_f924_0_0|IL12B|finngen_R12_E4_OBESITYCAL	usual_walking_pace_f924_0_0	Exercise_Freq	IL12B	finngen_R12_E4_OBESITYCAL	age_e66_first_reported_obesity_f130792_0_0	E66	E Disease-liability (D->P)	-0.285167	0.120262	0.0983637	Null	0.109289	0.132828	0.869128	Null							0.000433357	0.0220732	0.998296	Null							-0.0129415	0.0299574	0.953679	Null	-2.36362	0.434138	4.2836e-06	Tier1							0.00404277	0.00423476	0.982768	Null							-0.00970766	0.00737038	0.899497	Null	0.0472596	0.0180023	0.0242534	Tier1	-0.00887622	0.020371	0.8714	Null	-0.0639643	0.00843125	5.60106e-12	Tier1
average_total_household_income_before_tax_f738_0_0|IL13RA1|finngen_R12_E4_OBESITY	average_total_household_income_before_tax_f738_0_0	Deprivation_Indices	IL13RA1	finngen_R12_E4_OBESITY	age_e66_first_reported_obesity_f130792_0_0	E66	E Disease-liability (D->P)	-0.434592	0.0994175	0.000481607	Tier1	0.0537576	0.119755	0.946732	Null													-0.0712553	0.0660146	0.809722	Null	-0.0497807	0.211084	0.978742	Null	-0.943695	0.267883	0.0110075	Tier1													0.0108287	0.0619024	0.991013	Null	-0.0092823	0.027634	0.993412	Null	0.0583128	0.0194066	0.00874217	Tier1	0.00282724	0.0173305	0.952966	Null	-0.030109	0.00772393	0.00299429	Tier1
average_total_household_income_before_tax_f738_0_0|IL13RA1|finngen_R12_E4_OBESITYCAL	average_total_household_income_before_tax_f738_0_0	Deprivation_Indices	IL13RA1	finngen_R12_E4_OBESITYCAL	age_e66_first_reported_obesity_f130792_0_0	E66	E Disease-liability (D->P)	-0.434592	0.0994175	0.000481607	Tier1	0.0537576	0.119755	0.946732	Null													-0.124805	0.0745647	0.612064	Null	-0.0207021	0.213692	0.994056	Null	-1.00995	0.277639	0.00775418	Tier1													0.0108287	0.0619024	0.991013	Null	-0.0092823	0.027634	0.993412	Null	0.0799022	0.0256101	0.0063035	Tier1	-0.0232029	0.0203245	0.5499	Null	-0.026959	0.00673876	0.00208801	Tier1
bread_type_f1448_0_0_White|IL13RA1|finngen_R12_E4_OBESITY	bread_type_f1448_0_0_White	Diet_Weekly	IL13RA1	finngen_R12_E4_OBESITY	age_e66_first_reported_obesity_f130792_0_0	E66	E Disease-liability (D->P)	0.0507914	0.067755	0.693622	Null	0.0565256	0.0695927	0.871139	Null													-0.0712553	0.0660146	0.809722	Null	-0.0497807	0.211084	0.978742	Null	-0.665396	0.315926	0.23455	Null													0.0149519	0.0585898	0.98929	Null	0.104844	0.0754265	0.894022	Null	0.0583128	0.0194066	0.00874217	Tier1	0.00282724	0.0173305	0.952966	Null	-0.122821	0.0278633	0.000478251	Tier1
bread_type_f1448_0_0_White|IL13RA1|finngen_R12_E4_OBESITYCAL	bread_type_f1448_0_0_White	Diet_Weekly	IL13RA1	finngen_R12_E4_OBESITYCAL	age_e66_first_reported_obesity_f130792_0_0	E66	E Disease-liability (D->P)	0.0507914	0.067755	0.693622	Null	0.0565256	0.0695927	0.871139	Null													-0.124805	0.0745647	0.612064	Null	-0.0207021	0.213692	0.994056	Null	-0.653139	0.312709	0.240668	Null													0.0149519	0.0585898	0.98929	Null	0.104844	0.0754265	0.894022	Null	0.0799022	0.0256101	0.0063035	Tier1	-0.0232029	0.0203245	0.5499	Null	-0.150619	0.0366731	0.00149844	Tier1
bread_type_f1448_0_0_White|IL13RA1|finngen_R12_E4_OBESITYNAS	bread_type_f1448_0_0_White	Diet_Weekly	IL13RA1	finngen_R12_E4_OBESITYNAS	age_e66_first_reported_obesity_f130792_0_0	E66	E Disease-liability (D->P)	0.0507914	0.067755	0.693622	Null	0.0565256	0.0695927	0.871139	Null													0.00192277	0.115392	0.998421	Null	-0.0925392	0.143941	0.910801	Null	-0.746025	0.379171	0.283034	Null													0.0149519	0.0585898	0.98929	Null	0.104844	0.0754265	0.894022	Null	0.0544337	0.0213406	0.0290405	Tier1	0.00569857	0.0202035	0.918151	Null	-0.12896	0.0323497	0.00218946	Tier1
bread_type_f1448_0_0_Wholemeal_or_wholegrain|IL13RA1|finngen_R12_E4_OBESITY	bread_type_f1448_0_0_Wholemeal_or_wholegrain	Diet_Weekly	IL13RA1	finngen_R12_E4_OBESITY	age_e66_first_reported_obesity_f130792_0_0	E66	E Disease-liability (D->P)	0.0130216	0.064084	0.927163	Null	0.0661466	0.072187	0.840263	Null													-0.0712553	0.0660146	0.809722	Null	-0.0497807	0.211084	0.978742	Null	0.464588	0.343276	0.541529	Null													-0.0443399	0.0518751	0.906057	Null	-0.0853803	0.0668326	0.89952	Null	0.0583128	0.0194066	0.00874217	Tier1	0.00282724	0.0173305	0.952966	Null	0.105033	0.0225933	0.000177852	Tier1
bread_type_f1448_0_0_Wholemeal_or_wholegrain|IL13RA1|finngen_R12_E4_OBESITYCAL	bread_type_f1448_0_0_Wholemeal_or_wholegrain	Diet_Weekly	IL13RA1	finngen_R12_E4_OBESITYCAL	age_e66_first_reported_obesity_f130792_0_0	E66	E Disease-liability (D->P)	0.0130216	0.064084	0.927163	Null	0.0661466	0.072187	0.840263	Null													-0.124805	0.0745647	0.612064	Null	-0.0207021	0.213692	0.994056	Null	0.385086	0.343996	0.640875	Null													-0.0443399	0.0518751	0.906057	Null	-0.0853803	0.0668326	0.89952	Null	0.0799022	0.0256101	0.0063035	Tier1	-0.0232029	0.0203245	0.5499	Null	0.120363	0.03103	0.0032177	Tier1
bread_type_f1448_0_0_Wholemeal_or_wholegrain|IL13RA1|finngen_R12_E4_OBESITYNAS	bread_type_f1448_0_0_Wholemeal_or_wholegrain	Diet_Weekly	IL13RA1	finngen_R12_E4_OBESITYNAS	age_e66_first_reported_obesity_f130792_0_0	E66	E Disease-liability (D->P)	0.0130216	0.064084	0.927163	Null	0.0661466	0.072187	0.840263	Null													0.00192277	0.115392	0.998421	Null	-0.0925392	0.143941	0.910801	Null	0.671057	0.400309	0.402488	Null													-0.0443399	0.0518751	0.906057	Null	-0.0853803	0.0668326	0.89952	Null	0.0544337	0.0213406	0.0290405	Tier1	0.00569857	0.0202035	0.918151	Null	0.108095	0.0283134	0.00398628	Tier1
current_tobacco_smoking_f1239_0_0_No|IL13RA1|finngen_R12_E4_OBESITYNAS	current_tobacco_smoking_f1239_0_0_No	Smoking	IL13RA1	finngen_R12_E4_OBESITYNAS	age_e66_first_reported_obesity_f130792_0_0	E66	E Disease-liability (D->P)	-0.0385749	0.0364195	0.549151	Null	-0.0161624	0.0319673	0.935984	Null													0.00192277	0.115392	0.998421	Null	-0.0925392	0.143941	0.910801	Null	0.0806661	0.0831084	0.708422	Null													-0.0346533	0.0816823	0.967904	Null	0.125007	0.105013	0.912485	Null	0.0544337	0.0213406	0.0290405	Tier1	0.00569857	0.0202035	0.918151	Null	-0.119767	0.0410941	0.0480688	Tier1
education_score_england_f26414_0_0|IL13RA1|finngen_R12_E4_OBESITY	education_score_england_f26414_0_0	Deprivation_Indices	IL13RA1	finngen_R12_E4_OBESITY	age_e66_first_reported_obesity_f130792_0_0	E66	E Disease-liability (D->P)	0.279304	0.102325	0.0475374	Tier1	0.107726	0.138878	0.877937	Null													-0.0712553	0.0660146	0.809722	Null	-0.0497807	0.211084	0.978742	Null	0.716729	0.195203	0.0072003	Tier1													0.0176472	0.0251065	0.937697	Null	0.0524646	0.0324844	0.837347	Null	0.0583128	0.0194066	0.00874217	Tier1	0.00282724	0.0173305	0.952966	Null	0.0388023	0.00858817	0.000305735	Tier1
education_score_england_f26414_0_0|IL13RA1|finngen_R12_E4_OBESITYCAL	education_score_england_f26414_0_0	Deprivation_Indices	IL13RA1	finngen_R12_E4_OBESITYCAL	age_e66_first_reported_obesity_f130792_0_0	E66	E Disease-liability (D->P)	0.279304	0.102325	0.0475374	Tier1	0.107726	0.138878	0.877937	Null													-0.124805	0.0745647	0.612064	Null	-0.0207021	0.213692	0.994056	Null	0.719013	0.215321	0.018423	Tier1													0.0176472	0.0251065	0.937697	Null	0.0524646	0.0324844	0.837347	Null	0.0799022	0.0256101	0.0063035	Tier1	-0.0232029	0.0203245	0.5499	Null	0.0372802	0.00985728	0.00436324	Tier1
education_score_england_f26414_0_0|IL13RA1|finngen_R12_E4_OBESITYNAS	education_score_england_f26414_0_0	Deprivation_Indices	IL13RA1	finngen_R12_E4_OBESITYNAS	age_e66_first_reported_obesity_f130792_0_0	E66	E Disease-liability (D->P)	0.279304	0.102325	0.0475374	Tier1	0.107726	0.138878	0.877937	Null													0.00192277	0.115392	0.998421	Null	-0.0925392	0.143941	0.910801	Null	0.755472	0.241047	0.0322164	Tier1													0.0176472	0.0251065	0.937697	Null	0.0524646	0.0324844	0.837347	Null	0.0544337	0.0213406	0.0290405	Tier1	0.00569857	0.0202035	0.918151	Null	0.0294999	0.00929922	0.0263149	Tier1
education_score_england_f26414_0_0|IL13RA1|finngen_R12_T2D_WIDE	education_score_england_f26414_0_0	Deprivation_Indices	IL13RA1	finngen_R12_T2D_WIDE	age_e11_first_reported_non_insulin_dependent_diabetes_mellitus_f130708_0_0	E11	E Disease-liability (D->P)	0.279304	0.102325	0.0475374	Tier1	0.107726	0.138878	0.877937	Null													-0.193164	0.144869	0.74225	Null	0.188616	0.080697	0.430758	Null	0.583618	0.181828	0.0265665	Tier1													0.0176472	0.0251065	0.937697	Null	0.0524646	0.0324844	0.837347	Null	0.0318434	0.0114681	0.016253	Tier1	0.00473293	0.0123055	0.892114	Null	0.0160339	0.0052879	0.0364435	Tier1
nap_during_day_f1190_0_0|IL13RA1|finngen_R12_T2D	nap_during_day_f1190_0_0	Sleep	IL13RA1	finngen_R12_T2D	age_e11_first_reported_non_insulin_dependent_diabetes_mellitus_f130708_0_0	E11	E Disease-liability (D->P)	0.127136	0.0788224	0.311862	Null	-0.0192413	0.0892894	0.970336	Null													-0.0588216	0.156321	0.950648	Null	0.181333	0.0731311	0.365636	Null	0.358745	0.13014	0.0743919	Null													0.0208179	0.0215136	0.884286	Null	-0.0015366	0.0232626	0.998205	Null	0.0381213	0.0121741	0.00608252	Tier1	0.00735666	0.0116477	0.792006	Null	0.0121058	0.00405967	0.0402948	Tier1
pack_years_of_smoking_f20161_0_0|IL13RA1|finngen_R12_E4_OBESITY	pack_years_of_smoking_f20161_0_0	Smoking	IL13RA1	finngen_R12_E4_OBESITY	age_e66_first_reported_obesity_f130792_0_0	E66	E Disease-liability (D->P)	0.113051	0.070241	0.313028	Null	-0.0398204	0.0721689	0.930614	Null													-0.0712553	0.0660146	0.809722	Null	-0.0497807	0.211084	0.978742	Null	0.92956	0.168758	3.12872e-06	Tier1													0.0124873	0.0204213	0.946272	Null	-0.00162945	0.0235363	0.997764	Null	0.0583128	0.0194066	0.00874217	Tier1	0.00282724	0.0173305	0.952966	Null	0.0390864	0.00949617	0.00148045	Tier1
pack_years_of_smoking_f20161_0_0|IL13RA1|finngen_R12_E4_OBESITYCAL	pack_years_of_smoking_f20161_0_0	Smoking	IL13RA1	finngen_R12_E4_OBESITYCAL	age_e66_first_reported_obesity_f130792_0_0	E66	E Disease-liability (D->P)	0.113051	0.070241	0.313028	Null	-0.0398204	0.0721689	0.930614	Null													-0.124805	0.0745647	0.612064	Null	-0.0207021	0.213692	0.994056	Null	0.926717	0.171913	5.45624e-06	Tier1													0.0124873	0.0204213	0.946272	Null	-0.00162945	0.0235363	0.997764	Null	0.0799022	0.0256101	0.0063035	Tier1	-0.0232029	0.0203245	0.5499	Null	0.0464863	0.0114842	0.00180616	Tier1
pack_years_of_smoking_f20161_0_0|IL13RA1|finngen_R12_E4_OBESITYNAS	pack_years_of_smoking_f20161_0_0	Smoking	IL13RA1	finngen_R12_E4_OBESITYNAS	age_e66_first_reported_obesity_f130792_0_0	E66	E Disease-liability (D->P)	0.113051	0.070241	0.313028	Null	-0.0398204	0.0721689	0.930614	Null													0.00192277	0.115392	0.998421	Null	-0.0925392	0.143941	0.910801	Null	1.1053	0.207526	7.4785e-06	Tier1													0.0124873	0.0204213	0.946272	Null	-0.00162945	0.0235363	0.997764	Null	0.0544337	0.0213406	0.0290405	Tier1	0.00569857	0.0202035	0.918151	Null	0.0431474	0.011603	0.00520655	Tier1
smoking_status_f20116_0_0_Current|IL13RA1|finngen_R12_E4_OBESITYNAS	smoking_status_f20116_0_0_Current	Smoking	IL13RA1	finngen_R12_E4_OBESITYNAS	age_e66_first_reported_obesity_f130792_0_0	E66	E Disease-liability (D->P)	0.0233459	0.0415602	0.778994	Null	0.0249555	0.0324813	0.878835	Null													0.00192277	0.115392	0.998421	Null	-0.0925392	0.143941	0.910801	Null	-0.100717	0.0847866	0.61036	Null													0.034448	0.08194	0.968574	Null	-0.122474	0.105365	0.92297	Null	0.0544337	0.0213406	0.0290405	Tier1	0.00569857	0.0202035	0.918151	Null	0.11803	0.0404694	0.0479015	Tier1
snoring_f1210_0_0_No|IL13RA1|finngen_R12_E4_OBESITY	snoring_f1210_0_0_No	Sleep	IL13RA1	finngen_R12_E4_OBESITY	age_e66_first_reported_obesity_f130792_0_0	E66	E Disease-liability (D->P)	-0.0258707	0.0581527	0.828947	Null	0.0621282	0.062336	0.823588	Null													-0.0712553	0.0660146	0.809722	Null	-0.0497807	0.211084	0.978742	Null	-0.755438	0.245269	0.0362209	Tier1													-0.0414018	0.0722454	0.948705	Null	-0.0894937	0.0661779	0.896419	Null	0.0583128	0.0194066	0.00874217	Tier1	0.00282724	0.0173305	0.952966	Null	-0.0981118	0.0177577	2.70072e-06	Tier1
snoring_f1210_0_0_No|IL13RA1|finngen_R12_E4_OBESITYCAL	snoring_f1210_0_0_No	Sleep	IL13RA1	finngen_R12_E4_OBESITYCAL	age_e66_first_reported_obesity_f130792_0_0	E66	E Disease-liability (D->P)	-0.0258707	0.0581527	0.828947	Null	0.0621282	0.062336	0.823588	Null													-0.124805	0.0745647	0.612064	Null	-0.0207021	0.213692	0.994056	Null	-0.764183	0.248066	0.0362209	Tier1													-0.0414018	0.0722454	0.948705	Null	-0.0894937	0.0661779	0.896419	Null	0.0799022	0.0256101	0.0063035	Tier1	-0.0232029	0.0203245	0.5499	Null	-0.0896449	0.0191425	0.000152523	Tier1
snoring_f1210_0_0_No|IL13RA1|finngen_R12_E4_OBESITYNAS	snoring_f1210_0_0_No	Sleep	IL13RA1	finngen_R12_E4_OBESITYNAS	age_e66_first_reported_obesity_f130792_0_0	E66	E Disease-liability (D->P)	-0.0258707	0.0581527	0.828947	Null	0.0621282	0.062336	0.823588	Null													0.00192277	0.115392	0.998421	Null	-0.0925392	0.143941	0.910801	Null	-0.8579	0.285463	0.0430782	Tier1													-0.0414018	0.0722454	0.948705	Null	-0.0894937	0.0661779	0.896419	Null	0.0544337	0.0213406	0.0290405	Tier1	0.00569857	0.0202035	0.918151	Null	-0.0861244	0.0198589	0.000610181	Tier1
snoring_f1210_0_0_No|IL13RA1|finngen_R12_T2D	snoring_f1210_0_0_No	Sleep	IL13RA1	finngen_R12_T2D	age_e11_first_reported_non_insulin_dependent_diabetes_mellitus_f130708_0_0	E11	E Disease-liability (D->P)	-0.0258707	0.0581527	0.828947	Null	0.0621282	0.062336	0.823588	Null													-0.0588216	0.156321	0.950648	Null	0.181333	0.0731311	0.365636	Null	-0.333	0.157606	0.23357	Null													-0.0414018	0.0722454	0.948705	Null	-0.0894937	0.0661779	0.896419	Null	0.0381213	0.0121741	0.00608252	Tier1	0.00735666	0.0116477	0.792006	Null	-0.0333105	0.0110196	0.0373369	Tier1
snoring_f1210_0_0_Yes|IL13RA1|finngen_R12_E4_OBESITY	snoring_f1210_0_0_Yes	Sleep	IL13RA1	finngen_R12_E4_OBESITY	age_e66_first_reported_obesity_f130792_0_0	E66	E Disease-liability (D->P)	0.0167294	0.0502692	0.877526	Null	-0.0241314	0.0535035	0.946732	Null													-0.0712553	0.0660146	0.809722	Null	-0.0497807	0.211084	0.978742	Null	0.50806	0.222921	0.179146	Null													0.0237769	0.0872416	0.986073	Null	0.104682	0.0689848	0.856255	Null	0.0583128	0.0194066	0.00874217	Tier1	0.00282724	0.0173305	0.952966	Null	0.0953527	0.0199793	0.000104778	Tier1
snoring_f1210_0_0_Yes|IL13RA1|finngen_R12_E4_OBESITYCAL	snoring_f1210_0_0_Yes	Sleep	IL13RA1	finngen_R12_E4_OBESITYCAL	age_e66_first_reported_obesity_f130792_0_0	E66	E Disease-liability (D->P)	0.0167294	0.0502692	0.877526	Null	-0.0241314	0.0535035	0.946732	Null													-0.124805	0.0745647	0.612064	Null	-0.0207021	0.213692	0.994056	Null	0.501812	0.227994	0.202225	Null													0.0237769	0.0872416	0.986073	Null	0.104682	0.0689848	0.856255	Null	0.0799022	0.0256101	0.0063035	Tier1	-0.0232029	0.0203245	0.5499	Null	0.0792756	0.0223737	0.00896215	Tier1
snoring_f1210_0_0_Yes|IL13RA1|finngen_R12_E4_OBESITYNAS	snoring_f1210_0_0_Yes	Sleep	IL13RA1	finngen_R12_E4_OBESITYNAS	age_e66_first_reported_obesity_f130792_0_0	E66	E Disease-liability (D->P)	0.0167294	0.0502692	0.877526	Null	-0.0241314	0.0535035	0.946732	Null													0.00192277	0.115392	0.998421	Null	-0.0925392	0.143941	0.910801	Null	0.589283	0.25216	0.163836	Null													0.0237769	0.0872416	0.986073	Null	0.104682	0.0689848	0.856255	Null	0.0544337	0.0213406	0.0290405	Tier1	0.00569857	0.0202035	0.918151	Null	0.0843795	0.0225874	0.00501917	Tier1
time_spent_watching_television_tv_f1070_0_0|IL13RA1|finngen_R12_E4_OBESITY	time_spent_watching_television_tv_f1070_0_0	Exercise_Freq	IL13RA1	finngen_R12_E4_OBESITY	age_e66_first_reported_obesity_f130792_0_0	E66	E Disease-liability (D->P)	0.193213	0.0543693	0.00629536	Tier1	0.0137063	0.0563826	0.969372	Null													-0.0712553	0.0660146	0.809722	Null	-0.0497807	0.211084	0.978742	Null	0.659772	0.109271	1.8062e-07	Tier1													0.000276036	0.0318951	0.99929	Null	0.0661492	0.0292475	0.609971	Null	0.0583128	0.0194066	0.00874217	Tier1	0.00282724	0.0173305	0.952966	Null	0.0398402	0.0103295	0.00347154	Tier1
time_spent_watching_television_tv_f1070_0_0|IL13RA1|finngen_R12_E4_OBESITYCAL	time_spent_watching_television_tv_f1070_0_0	Exercise_Freq	IL13RA1	finngen_R12_E4_OBESITYCAL	age_e66_first_reported_obesity_f130792_0_0	E66	B Biomarker	0.193213	0.0543693	0.00629536	Tier1	0.0137063	0.0563826	0.969372	Null													-0.124805	0.0745647	0.612064	Null	-0.0207021	0.213692	0.994056	Null	0.782951	0.114433	1.41579e-09	Tier1													0.000276036	0.0318951	0.99929	Null	0.0661492	0.0292475	0.609971	Null	0.0799022	0.0256101	0.0063035	Tier1	-0.0232029	0.0203245	0.5499	Null	0.0248395	0.0119624	0.234055	Null
time_spent_watching_television_tv_f1070_0_0|IL13RA1|finngen_R12_E4_OBESITYNAS	time_spent_watching_television_tv_f1070_0_0	Exercise_Freq	IL13RA1	finngen_R12_E4_OBESITYNAS	age_e66_first_reported_obesity_f130792_0_0	E66	B Biomarker	0.193213	0.0543693	0.00629536	Tier1	0.0137063	0.0563826	0.969372	Null													0.00192277	0.115392	0.998421	Null	-0.0925392	0.143941	0.910801	Null	0.59303	0.134248	0.000476562	Tier1													0.000276036	0.0318951	0.99929	Null	0.0661492	0.0292475	0.609971	Null	0.0544337	0.0213406	0.0290405	Tier1	0.00569857	0.0202035	0.918151	Null	0.0237813	0.0134057	0.346861	Null
time_spent_watching_television_tv_f1070_0_0|IL13RA1|finngen_R12_T2D	time_spent_watching_television_tv_f1070_0_0	Exercise_Freq	IL13RA1	finngen_R12_T2D	age_e11_first_reported_non_insulin_dependent_diabetes_mellitus_f130708_0_0	E11	B Biomarker	0.193213	0.0543693	0.00629536	Tier1	0.0137063	0.0563826	0.969372	Null													-0.0588216	0.156321	0.950648	Null	0.181333	0.0731311	0.365636	Null	0.512343	0.0891709	9.96196e-07	Tier1													0.000276036	0.0318951	0.99929	Null	0.0661492	0.0292475	0.609971	Null	0.0381213	0.0121741	0.00608252	Tier1	0.00735666	0.0116477	0.792006	Null	0.0144031	0.00607835	0.152788	Null
time_spent_watching_television_tv_f1070_0_0|IL13RA1|finngen_R12_T2D_WIDE	time_spent_watching_television_tv_f1070_0_0	Exercise_Freq	IL13RA1	finngen_R12_T2D_WIDE	age_e11_first_reported_non_insulin_dependent_diabetes_mellitus_f130708_0_0	E11	B Biomarker	0.193213	0.0543693	0.00629536	Tier1	0.0137063	0.0563826	0.969372	Null													-0.193164	0.144869	0.74225	Null	0.188616	0.080697	0.430758	Null	0.550944	0.0956323	9.2775e-07	Tier1													0.000276036	0.0318951	0.99929	Null	0.0661492	0.0292475	0.609971	Null	0.0318434	0.0114681	0.016253	Tier1	0.00473293	0.0123055	0.892114	Null	0.0138182	0.0059156	0.161391	Null
types_of_physical_activity_in_last_4_weeks_f6164_0_0.multi_None_of_the_above|IL13RA1|finngen_R12_E4_OBESITY	types_of_physical_activity_in_last_4_weeks_f6164_0_0.multi_None_of_the_above	Exercise_Freq	IL13RA1	finngen_R12_E4_OBESITY	age_e66_first_reported_obesity_f130792_0_0	E66	E Disease-liability (D->P)	0.205426	0.109885	0.223084	Null	-0.0240049	0.135152	0.976277	Null													-0.0712553	0.0660146	0.809722	Null	-0.0497807	0.211084	0.978742	Null	0.5107	0.121506	0.00105297	Tier1													0.113767	0.103534	0.848887	Null	-0.018459	0.132126	0.997764	Null	0.0583128	0.0194066	0.00874217	Tier1	0.00282724	0.0173305	0.952966	Null	0.100396	0.0267009	0.00470307	Tier1
usual_walking_pace_f924_0_0|IL13RA1|finngen_R12_E4_OBESITY	usual_walking_pace_f924_0_0	Exercise_Freq	IL13RA1	finngen_R12_E4_OBESITY	age_e66_first_reported_obesity_f130792_0_0	E66	E Disease-liability (D->P)	-0.190525	0.122223	0.332573	Null	-0.0143477	0.117304	0.983815	Null													-0.0712553	0.0660146	0.809722	Null	-0.0497807	0.211084	0.978742	Null	-2.33653	0.428792	4.23651e-06	Tier1													0.0403518	0.0189573	0.554862	Null	-0.00182528	0.0244465	0.997764	Null	0.0583128	0.0194066	0.00874217	Tier1	0.00282724	0.0173305	0.952966	Null	-0.0621707	0.00651485	5.91903e-19	Tier1
usual_walking_pace_f924_0_0|IL13RA1|finngen_R12_E4_OBESITYCAL	usual_walking_pace_f924_0_0	Exercise_Freq	IL13RA1	finngen_R12_E4_OBESITYCAL	age_e66_first_reported_obesity_f130792_0_0	E66	E Disease-liability (D->P)	-0.190525	0.122223	0.332573	Null	-0.0143477	0.117304	0.983815	Null													-0.124805	0.0745647	0.612064	Null	-0.0207021	0.213692	0.994056	Null	-2.36362	0.434138	4.2836e-06	Tier1													0.0403518	0.0189573	0.554862	Null	-0.00182528	0.0244465	0.997764	Null	0.0799022	0.0256101	0.0063035	Tier1	-0.0232029	0.0203245	0.5499	Null	-0.0639643	0.00843125	5.60106e-12	Tier1
usual_walking_pace_f924_0_0|IL13RA1|finngen_R12_E4_OBESITYNAS	usual_walking_pace_f924_0_0	Exercise_Freq	IL13RA1	finngen_R12_E4_OBESITYNAS	age_e66_first_reported_obesity_f130792_0_0	E66	E Disease-liability (D->P)	-0.190525	0.122223	0.332573	Null	-0.0143477	0.117304	0.983815	Null													0.00192277	0.115392	0.998421	Null	-0.0925392	0.143941	0.910801	Null	-2.76109	0.51135	5.26478e-06	Tier1													0.0403518	0.0189573	0.554862	Null	-0.00182528	0.0244465	0.997764	Null	0.0544337	0.0213406	0.0290405	Tier1	0.00569857	0.0202035	0.918151	Null	-0.0560607	0.00884098	2.70304e-08	Tier1
usual_walking_pace_f924_0_0|IL13RA1|finngen_R12_T2D	usual_walking_pace_f924_0_0	Exercise_Freq	IL13RA1	finngen_R12_T2D	age_e11_first_reported_non_insulin_dependent_diabetes_mellitus_f130708_0_0	E11	E Disease-liability (D->P)	-0.190525	0.122223	0.332573	Null	-0.0143477	0.117304	0.983815	Null													-0.0588216	0.156321	0.950648	Null	0.181333	0.0731311	0.365636	Null	-1.60702	0.293653	3.77111e-06	Tier1													0.0403518	0.0189573	0.554862	Null	-0.00182528	0.0244465	0.997764	Null	0.0381213	0.0121741	0.00608252	Tier1	0.00735666	0.0116477	0.792006	Null	-0.0168955	0.00478521	0.00934564	Tier1
usual_walking_pace_f924_0_0|IL13RA1|finngen_R12_T2D_WIDE	usual_walking_pace_f924_0_0	Exercise_Freq	IL13RA1	finngen_R12_T2D_WIDE	age_e11_first_reported_non_insulin_dependent_diabetes_mellitus_f130708_0_0	E11	E Disease-liability (D->P)	-0.190525	0.122223	0.332573	Null	-0.0143477	0.117304	0.983815	Null													-0.193164	0.144869	0.74225	Null	0.188616	0.080697	0.430758	Null	-1.70064	0.304411	2.20882e-06	Tier1													0.0403518	0.0189573	0.554862	Null	-0.00182528	0.0244465	0.997764	Null	0.0318434	0.0114681	0.016253	Tier1	0.00473293	0.0123055	0.892114	Null	-0.016446	0.00490018	0.0155231	Tier1
usual_walking_pace_f924_0_0|IL15|finngen_R12_N14_ACUTERENFAIL	usual_walking_pace_f924_0_0	Exercise_Freq	IL15	finngen_R12_N14_ACUTERENFAIL	age_n17_first_reported_acute_renal_failure_f132030_0_0	N17	C Exposure-marker	-0.342175	0.100353	0.00934623	Tier1	0.17254	0.109471	0.630616	Null													0.0576696	0.049367	0.789485	Null	0.0394025	0.108722	0.965558	Null	-0.787992	0.254898	0.035643	Tier1													0.0185845	0.00641255	0.266562	Null	0.0055832	0.00424119	0.899497	Null	0.0241911	0.0796152	0.841924	Null	-0.0690959	0.0843354	0.711186	Null				Null
usual_walking_pace_f924_0_0|IL15|finngen_R12_N14_CHRONKIDNEYDIS	usual_walking_pace_f924_0_0	Exercise_Freq	IL15	finngen_R12_N14_CHRONKIDNEYDIS	age_n18_first_reported_chronic_renal_failure_f132032_0_0	N18	C Exposure-marker	-0.342175	0.100353	0.00934623	Tier1	0.17254	0.109471	0.630616	Null													0.0775084	0.0384417	0.462444	Null	0.106993	0.0680089	0.703978	Null	-0.848196	0.239423	0.0104079	Tier1													0.0185845	0.00641255	0.266562	Null	0.0055832	0.00424119	0.899497	Null	0.0963233	0.130501	0.595787	Null	0.0397365	0.0313141	0.487156	Null	-0.0381082	0.0101208	0.0046343	Tier1
alcohol_intake_frequency_f1558_0_0|IL16|finngen_R12_E4_OBESITY	alcohol_intake_frequency_f1558_0_0	Alcohol	IL16	finngen_R12_E4_OBESITY	age_e66_first_reported_obesity_f130792_0_0	E66	E Disease-liability (D->P)	-0.256594	0.0909043	0.0385462	Suggestive	0.0270502	0.101244	0.9659	Null	-0.0368215	0.0222931	0.790684	Null			-0.0305319	0.0186485	0.7081	Null			0.0476676	0.073969	0.917957	Null	-0.0618777	0.0492004	0.796348	Null	-1.02627	0.361619	0.0639686	Null	0.00759397	0.00338934	0.586933	Null			0.00688326	0.00337969	0.789502	Null			-0.0179192	0.0360534	0.957713	Null	0.00542222	0.0112175	0.989971	Null	0.0799967	0.0176918	5.0766e-05	Tier1	0.00867906	0.0203924	0.874837	Null	-0.0637299	0.0114976	2.5366e-06	Tier1
alcohol_intake_frequency_f1558_0_0|IL16|finngen_R12_E4_OBESITYCAL	alcohol_intake_frequency_f1558_0_0	Alcohol	IL16	finngen_R12_E4_OBESITYCAL	age_e66_first_reported_obesity_f130792_0_0	E66	E Disease-liability (D->P)	-0.256594	0.0909043	0.0385462	Suggestive	0.0270502	0.101244	0.9659	Null	-0.0140245	0.0259402	0.992604	Null			-0.0150448	0.0217244	0.974286	Null			0.0723209	0.0996619	0.89331	Null	-0.0672792	0.0456074	0.733055	Null	-1.02607	0.35755	0.0597477	Null	0.00759397	0.00338934	0.586933	Null			0.00688326	0.00337969	0.789502	Null			-0.0179192	0.0360534	0.957713	Null	0.00542222	0.0112175	0.989971	Null	0.072258	0.0202822	0.00161506	Tier1	-0.0100888	0.0219258	0.861095	Null	-0.0600204	0.0137223	0.000547555	Tier1
alcohol_intake_frequency_f1558_0_0|IL16|finngen_R12_E4_OBESITYNAS	alcohol_intake_frequency_f1558_0_0	Alcohol	IL16	finngen_R12_E4_OBESITYNAS	age_e66_first_reported_obesity_f130792_0_0	E66	E Disease-liability (D->P)	-0.256594	0.0909043	0.0385462	Suggestive	0.0270502	0.101244	0.9659	Null	-0.02768	0.0322457	0.952504	Null			-0.0293158	0.0260248	0.933594	Null			-0.0946968	0.0986655	0.840814	Null	-0.0278736	0.062557	0.953515	Null	-1.22528	0.429725	0.0618303	Null	0.00759397	0.00338934	0.586933	Null			0.00688326	0.00337969	0.789502	Null			-0.0179192	0.0360534	0.957713	Null	0.00542222	0.0112175	0.989971	Null	0.0712575	0.0161948	8.09978e-05	Tier1	0.0152945	0.0242846	0.79236	Null	-0.0582194	0.0122335	0.000109114	Tier1
bread_type_f1448_0_0_White|IL16|finngen_R12_E4_OBESITY	bread_type_f1448_0_0_White	Diet_Weekly	IL16	finngen_R12_E4_OBESITY	age_e66_first_reported_obesity_f130792_0_0	E66	E Disease-liability (D->P)	0.0191759	0.073237	0.904373	Null	-0.0449244	0.0554443	0.871272	Null	-0.0368215	0.0222931	0.790684	Null			-0.0305319	0.0186485	0.7081	Null			0.0476676	0.073969	0.917957	Null	-0.0618777	0.0492004	0.796348	Null	-0.665396	0.315926	0.23455	Null	-0.0148366	0.0121851	0.932841	Null			-0.0158796	0.008232	0.789502	Null			0.0441877	0.0503377	0.899846	Null	-0.0523814	0.0311068	0.82132	Null	0.0799967	0.0176918	5.0766e-05	Tier1	0.00867906	0.0203924	0.874837	Null	-0.122821	0.0278633	0.000478251	Tier1
bread_type_f1448_0_0_White|IL16|finngen_R12_E4_OBESITYCAL	bread_type_f1448_0_0_White	Diet_Weekly	IL16	finngen_R12_E4_OBESITYCAL	age_e66_first_reported_obesity_f130792_0_0	E66	E Disease-liability (D->P)	0.0191759	0.073237	0.904373	Null	-0.0449244	0.0554443	0.871272	Null	-0.0140245	0.0259402	0.992604	Null			-0.0150448	0.0217244	0.974286	Null			0.0723209	0.0996619	0.89331	Null	-0.0672792	0.0456074	0.733055	Null	-0.653139	0.312709	0.240668	Null	-0.0148366	0.0121851	0.932841	Null			-0.0158796	0.008232	0.789502	Null			0.0441877	0.0503377	0.899846	Null	-0.0523814	0.0311068	0.82132	Null	0.072258	0.0202822	0.00161506	Tier1	-0.0100888	0.0219258	0.861095	Null	-0.150619	0.0366731	0.00149844	Tier1
bread_type_f1448_0_0_White|IL16|finngen_R12_E4_OBESITYNAS	bread_type_f1448_0_0_White	Diet_Weekly	IL16	finngen_R12_E4_OBESITYNAS	age_e66_first_reported_obesity_f130792_0_0	E66	E Disease-liability (D->P)	0.0191759	0.073237	0.904373	Null	-0.0449244	0.0554443	0.871272	Null	-0.02768	0.0322457	0.952504	Null			-0.0293158	0.0260248	0.933594	Null			-0.0946968	0.0986655	0.840814	Null	-0.0278736	0.062557	0.953515	Null	-0.746025	0.379171	0.283034	Null	-0.0148366	0.0121851	0.932841	Null			-0.0158796	0.008232	0.789502	Null			0.0441877	0.0503377	0.899846	Null	-0.0523814	0.0311068	0.82132	Null	0.0712575	0.0161948	8.09978e-05	Tier1	0.0152945	0.0242846	0.79236	Null	-0.12896	0.0323497	0.00218946	Tier1
bread_type_f1448_0_0_Wholemeal_or_wholegrain|IL16|finngen_R12_E4_OBESITY	bread_type_f1448_0_0_Wholemeal_or_wholegrain	Diet_Weekly	IL16	finngen_R12_E4_OBESITY	age_e66_first_reported_obesity_f130792_0_0	E66	E Disease-liability (D->P)	0.036822	0.0736991	0.806699	Null	0.117353	0.0833366	0.685297	Null	-0.0368215	0.0222931	0.790684	Null			-0.0305319	0.0186485	0.7081	Null			0.0476676	0.073969	0.917957	Null	-0.0618777	0.0492004	0.796348	Null	0.464588	0.343276	0.541529	Null	0.0135529	0.0105923	0.917919	Null			0.0150189	0.00730834	0.774597	Null			-0.0561876	0.0724386	0.922531	Null	0.0485809	0.0325478	0.862506	Null	0.0799967	0.0176918	5.0766e-05	Tier1	0.00867906	0.0203924	0.874837	Null	0.105033	0.0225933	0.000177852	Tier1
bread_type_f1448_0_0_Wholemeal_or_wholegrain|IL16|finngen_R12_E4_OBESITYCAL	bread_type_f1448_0_0_Wholemeal_or_wholegrain	Diet_Weekly	IL16	finngen_R12_E4_OBESITYCAL	age_e66_first_reported_obesity_f130792_0_0	E66	E Disease-liability (D->P)	0.036822	0.0736991	0.806699	Null	0.117353	0.0833366	0.685297	Null	-0.0140245	0.0259402	0.992604	Null			-0.0150448	0.0217244	0.974286	Null			0.0723209	0.0996619	0.89331	Null	-0.0672792	0.0456074	0.733055	Null	0.385086	0.343996	0.640875	Null	0.0135529	0.0105923	0.917919	Null			0.0150189	0.00730834	0.774597	Null			-0.0561876	0.0724386	0.922531	Null	0.0485809	0.0325478	0.862506	Null	0.072258	0.0202822	0.00161506	Tier1	-0.0100888	0.0219258	0.861095	Null	0.120363	0.03103	0.0032177	Tier1
bread_type_f1448_0_0_Wholemeal_or_wholegrain|IL16|finngen_R12_E4_OBESITYNAS	bread_type_f1448_0_0_Wholemeal_or_wholegrain	Diet_Weekly	IL16	finngen_R12_E4_OBESITYNAS	age_e66_first_reported_obesity_f130792_0_0	E66	E Disease-liability (D->P)	0.036822	0.0736991	0.806699	Null	0.117353	0.0833366	0.685297	Null	-0.02768	0.0322457	0.952504	Null			-0.0293158	0.0260248	0.933594	Null			-0.0946968	0.0986655	0.840814	Null	-0.0278736	0.062557	0.953515	Null	0.671057	0.400309	0.402488	Null	0.0135529	0.0105923	0.917919	Null			0.0150189	0.00730834	0.774597	Null			-0.0561876	0.0724386	0.922531	Null	0.0485809	0.0325478	0.862506	Null	0.0712575	0.0161948	8.09978e-05	Tier1	0.0152945	0.0242846	0.79236	Null	0.108095	0.0283134	0.00398628	Tier1
current_tobacco_smoking_f1239_0_0_No|IL16|finngen_R12_E4_OBESITYNAS	current_tobacco_smoking_f1239_0_0_No	Smoking	IL16	finngen_R12_E4_OBESITYNAS	age_e66_first_reported_obesity_f130792_0_0	E66	E Disease-liability (D->P)	0.0225719	0.0345772	0.737931	Null	-0.0234199	0.0360397	0.908791	Null	-0.02768	0.0322457	0.952504	Null			-0.0293158	0.0260248	0.933594	Null			-0.0946968	0.0986655	0.840814	Null	-0.0278736	0.062557	0.953515	Null	0.0806661	0.0831084	0.708422	Null	0.0281249	0.0130472	0.641243	Null			0.0299814	0.0114819	0.574346	Null			0.0127784	0.0700867	0.991013	Null	-0.0278573	0.0432328	0.980212	Null	0.0712575	0.0161948	8.09978e-05	Tier1	0.0152945	0.0242846	0.79236	Null	-0.119767	0.0410941	0.0480688	Tier1
education_score_england_f26414_0_0|IL16|finngen_R12_E4_OBESITY	education_score_england_f26414_0_0	Deprivation_Indices	IL16	finngen_R12_E4_OBESITY	age_e66_first_reported_obesity_f130792_0_0	E66	E Disease-liability (D->P)	0.258466	0.118762	0.138594	Null	0.13723	0.111102	0.751563	Null	-0.0368215	0.0222931	0.790684	Null			-0.0305319	0.0186485	0.7081	Null			0.0476676	0.073969	0.917957	Null	-0.0618777	0.0492004	0.796348	Null	0.716729	0.195203	0.0072003	Tier1	-0.000298356	0.00571706	0.999288	Null			-0.000993586	0.00463214	0.997513	Null			-0.020163	0.0216318	0.891657	Null	-0.0129646	0.01332	0.949194	Null	0.0799967	0.0176918	5.0766e-05	Tier1	0.00867906	0.0203924	0.874837	Null	0.0388023	0.00858817	0.000305735	Tier1
education_score_england_f26414_0_0|IL16|finngen_R12_E4_OBESITYCAL	education_score_england_f26414_0_0	Deprivation_Indices	IL16	finngen_R12_E4_OBESITYCAL	age_e66_first_reported_obesity_f130792_0_0	E66	E Disease-liability (D->P)	0.258466	0.118762	0.138594	Null	0.13723	0.111102	0.751563	Null	-0.0140245	0.0259402	0.992604	Null			-0.0150448	0.0217244	0.974286	Null			0.0723209	0.0996619	0.89331	Null	-0.0672792	0.0456074	0.733055	Null	0.719013	0.215321	0.018423	Tier1	-0.000298356	0.00571706	0.999288	Null			-0.000993586	0.00463214	0.997513	Null			-0.020163	0.0216318	0.891657	Null	-0.0129646	0.01332	0.949194	Null	0.072258	0.0202822	0.00161506	Tier1	-0.0100888	0.0219258	0.861095	Null	0.0372802	0.00985728	0.00436324	Tier1
education_score_england_f26414_0_0|IL16|finngen_R12_E4_OBESITYNAS	education_score_england_f26414_0_0	Deprivation_Indices	IL16	finngen_R12_E4_OBESITYNAS	age_e66_first_reported_obesity_f130792_0_0	E66	E Disease-liability (D->P)	0.258466	0.118762	0.138594	Null	0.13723	0.111102	0.751563	Null	-0.02768	0.0322457	0.952504	Null			-0.0293158	0.0260248	0.933594	Null			-0.0946968	0.0986655	0.840814	Null	-0.0278736	0.062557	0.953515	Null	0.755472	0.241047	0.0322164	Tier1	-0.000298356	0.00571706	0.999288	Null			-0.000993586	0.00463214	0.997513	Null			-0.020163	0.0216318	0.891657	Null	-0.0129646	0.01332	0.949194	Null	0.0712575	0.0161948	8.09978e-05	Tier1	0.0152945	0.0242846	0.79236	Null	0.0294999	0.00929922	0.0263149	Tier1
employment_score_england_f26412_0_0|IL16|finngen_R12_E4_OBESITY	employment_score_england_f26412_0_0	Deprivation_Indices	IL16	finngen_R12_E4_OBESITY	age_e66_first_reported_obesity_f130792_0_0	E66	E Disease-liability (D->P)	0.410206	0.349919	0.498473	Null	0.0739849	0.292291	0.968166	Null	-0.0368215	0.0222931	0.790684	Null			-0.0305319	0.0186485	0.7081	Null			0.0476676	0.073969	0.917957	Null	-0.0618777	0.0492004	0.796348	Null	1.12573	0.383485	0.0507317	Null	-0.00141737	0.00360744	0.998501	Null			-0.00148609	0.00317799	0.997513	Null			-0.00951425	0.0194361	0.958481	Null	-0.00156114	0.0119677	0.997764	Null	0.0799967	0.0176918	5.0766e-05	Tier1	0.00867906	0.0203924	0.874837	Null	0.0303607	0.00685061	0.000432967	Tier1
employment_score_england_f26412_0_0|IL16|finngen_R12_E4_OBESITYCAL	employment_score_england_f26412_0_0	Deprivation_Indices	IL16	finngen_R12_E4_OBESITYCAL	age_e66_first_reported_obesity_f130792_0_0	E66	E Disease-liability (D->P)	0.410206	0.349919	0.498473	Null	0.0739849	0.292291	0.968166	Null	-0.0140245	0.0259402	0.992604	Null			-0.0150448	0.0217244	0.974286	Null			0.0723209	0.0996619	0.89331	Null	-0.0672792	0.0456074	0.733055	Null	1.23396	0.396434	0.0340669	Tier1	-0.00141737	0.00360744	0.998501	Null			-0.00148609	0.00317799	0.997513	Null			-0.00951425	0.0194361	0.958481	Null	-0.00156114	0.0119677	0.997764	Null	0.072258	0.0202822	0.00161506	Tier1	-0.0100888	0.0219258	0.861095	Null	0.0280408	0.00812307	0.0119026	Tier1
employment_score_england_f26412_0_0|IL16|finngen_R12_E4_OBESITYNAS	employment_score_england_f26412_0_0	Deprivation_Indices	IL16	finngen_R12_E4_OBESITYNAS	age_e66_first_reported_obesity_f130792_0_0	E66	E Disease-liability (D->P)	0.410206	0.349919	0.498473	Null	0.0739849	0.292291	0.968166	Null	-0.02768	0.0322457	0.952504	Null			-0.0293158	0.0260248	0.933594	Null			-0.0946968	0.0986655	0.840814	Null	-0.0278736	0.062557	0.953515	Null	1.35204	0.657985	0.255286	Null	-0.00141737	0.00360744	0.998501	Null			-0.00148609	0.00317799	0.997513	Null			-0.00951425	0.0194361	0.958481	Null	-0.00156114	0.0119677	0.997764	Null	0.0712575	0.0161948	8.09978e-05	Tier1	0.0152945	0.0242846	0.79236	Null	0.0233743	0.00776129	0.0380587	Tier1
health_score_england_f26413_0_0|IL16|finngen_R12_E4_OBESITY	health_score_england_f26413_0_0	Deprivation_Indices	IL16	finngen_R12_E4_OBESITY	age_e66_first_reported_obesity_f130792_0_0	E66	E Disease-liability (D->P)	-0.187771	0.645414	0.894885	Null	0.531575	0.763756	0.898315	Null	-0.0368215	0.0222931	0.790684	Null			-0.0305319	0.0186485	0.7081	Null			0.0476676	0.073969	0.917957	Null	-0.0618777	0.0492004	0.796348	Null	-0.385246	0.777749	0.865889	Null	-0.00203046	0.00342787	0.998501	Null			-0.00218267	0.00297831	0.984975	Null			-0.00843832	0.0182155	0.965298	Null	0.00392569	0.0112157	0.993412	Null	0.0799967	0.0176918	5.0766e-05	Tier1	0.00867906	0.0203924	0.874837	Null	0.0224168	0.00619814	0.00710598	Tier1
income_score_england_f26411_0_0|IL16|finngen_R12_E4_OBESITY	income_score_england_f26411_0_0	Deprivation_Indices	IL16	finngen_R12_E4_OBESITY	age_e66_first_reported_obesity_f130792_0_0	E66	E Disease-liability (D->P)	0.145599	0.267244	0.787015	Null	0.280929	0.315332	0.852133	Null	-0.0368215	0.0222931	0.790684	Null			-0.0305319	0.0186485	0.7081	Null			0.0476676	0.073969	0.917957	Null	-0.0618777	0.0492004	0.796348	Null	0.983152	0.376897	0.103033	Null	-0.00281328	0.00388161	0.993098	Null			-0.00286686	0.00414272	0.988996	Null			-0.0162397	0.0238008	0.93886	Null	-0.0103237	0.0163985	0.982204	Null	0.0799967	0.0176918	5.0766e-05	Tier1	0.00867906	0.0203924	0.874837	Null	0.03414	0.00769643	0.000429665	Tier1
income_score_england_f26411_0_0|IL16|finngen_R12_E4_OBESITYCAL	income_score_england_f26411_0_0	Deprivation_Indices	IL16	finngen_R12_E4_OBESITYCAL	age_e66_first_reported_obesity_f130792_0_0	E66	E Disease-liability (D->P)	0.145599	0.267244	0.787015	Null	0.280929	0.315332	0.852133	Null	-0.0140245	0.0259402	0.992604	Null			-0.0150448	0.0217244	0.974286	Null			0.0723209	0.0996619	0.89331	Null	-0.0672792	0.0456074	0.733055	Null	0.961968	0.441587	0.210703	Null	-0.00281328	0.00388161	0.993098	Null			-0.00286686	0.00414272	0.988996	Null			-0.0162397	0.0238008	0.93886	Null	-0.0103237	0.0163985	0.982204	Null	0.072258	0.0202822	0.00161506	Tier1	-0.0100888	0.0219258	0.861095	Null	0.032005	0.00892478	0.00781976	Tier1
index_of_multiple_deprivation_england_f26410_0_0|IL16|finngen_R12_E4_OBESITY	index_of_multiple_deprivation_england_f26410_0_0	Deprivation_Indices	IL16	finngen_R12_E4_OBESITY	age_e66_first_reported_obesity_f130792_0_0	E66	E Disease-liability (D->P)	-0.138211	0.312603	0.829866	Null	0.0302891	0.369838	0.991266	Null	-0.0368215	0.0222931	0.790684	Null			-0.0305319	0.0186485	0.7081	Null			0.0476676	0.073969	0.917957	Null	-0.0618777	0.0492004	0.796348	Null	0.4754	0.590434	0.772554	Null	-9.18735e-06	0.00471192	0.999471	Null			-0.000824252	0.00449754	0.997513	Null			-0.010182	0.0207927	0.958481	Null	-0.00230168	0.0127861	0.996611	Null	0.0799967	0.0176918	5.0766e-05	Tier1	0.00867906	0.0203924	0.874837	Null	0.030785	0.00757122	0.00169868	Tier1
oily_fish_intake_f1329_0_0|IL16|finngen_R12_E4_OBESITY	oily_fish_intake_f1329_0_0	Diet_Weekly	IL16	finngen_R12_E4_OBESITY	age_e66_first_reported_obesity_f130792_0_0	E66	E Disease-liability (D->P)	-0.152005	0.0853793	0.25162	Null	0.0143011	0.0968716	0.980947	Null	-0.0368215	0.0222931	0.790684	Null			-0.0305319	0.0186485	0.7081	Null			0.0476676	0.073969	0.917957	Null	-0.0618777	0.0492004	0.796348	Null	0.359223	0.402744	0.739548	Null	0.0064786	0.0034579	0.757982	Null			0.00622686	0.00324185	0.791168	Null			0.0209679	0.0281169	0.92929	Null	0.018167	0.0169115	0.932343	Null	0.0799967	0.0176918	5.0766e-05	Tier1	0.00867906	0.0203924	0.874837	Null	0.0341648	0.00937462	0.00652891	Tier1
oily_fish_intake_f1329_0_0|IL16|finngen_R12_E4_OBESITYCAL	oily_fish_intake_f1329_0_0	Diet_Weekly	IL16	finngen_R12_E4_OBESITYCAL	age_e66_first_reported_obesity_f130792_0_0	E66	E Disease-liability (D->P)	-0.152005	0.0853793	0.25162	Null	0.0143011	0.0968716	0.980947	Null	-0.0140245	0.0259402	0.992604	Null			-0.0150448	0.0217244	0.974286	Null			0.0723209	0.0996619	0.89331	Null	-0.0672792	0.0456074	0.733055	Null	0.27421	0.414653	0.81741	Null	0.0064786	0.0034579	0.757982	Null			0.00622686	0.00324185	0.791168	Null			0.0209679	0.0281169	0.92929	Null	0.018167	0.0169115	0.932343	Null	0.072258	0.0202822	0.00161506	Tier1	-0.0100888	0.0219258	0.861095	Null	0.0360013	0.0116533	0.031839	Tier1
oily_fish_intake_f1329_0_0|IL16|finngen_R12_E4_OBESITYNAS	oily_fish_intake_f1329_0_0	Diet_Weekly	IL16	finngen_R12_E4_OBESITYNAS	age_e66_first_reported_obesity_f130792_0_0	E66	E Disease-liability (D->P)	-0.152005	0.0853793	0.25162	Null	0.0143011	0.0968716	0.980947	Null	-0.02768	0.0322457	0.952504	Null			-0.0293158	0.0260248	0.933594	Null			-0.0946968	0.0986655	0.840814	Null	-0.0278736	0.062557	0.953515	Null	0.472454	0.461321	0.682995	Null	0.0064786	0.0034579	0.757982	Null			0.00622686	0.00324185	0.791168	Null			0.0209679	0.0281169	0.92929	Null	0.018167	0.0169115	0.932343	Null	0.0712575	0.0161948	8.09978e-05	Tier1	0.0152945	0.0242846	0.79236	Null	0.0366435	0.0111274	0.0184462	Tier1
pack_years_of_smoking_f20161_0_0|IL16|finngen_R12_E4_OBESITY	pack_years_of_smoking_f20161_0_0	Smoking	IL16	finngen_R12_E4_OBESITY	age_e66_first_reported_obesity_f130792_0_0	E66	E Disease-liability (D->P)	0.163449	0.0740034	0.130897	Null	-0.0168541	0.0768997	0.970336	Null	-0.0368215	0.0222931	0.790684	Null			-0.0305319	0.0186485	0.7081	Null			0.0476676	0.073969	0.917957	Null	-0.0618777	0.0492004	0.796348	Null	0.92956	0.168758	3.12872e-06	Tier1	-0.000135012	0.00291802	0.999288	Null			-0.000518468	0.00257044	0.997513	Null			0.0143032	0.0190676	0.927826	Null	0.00816461	0.0134562	0.982514	Null	0.0799967	0.0176918	5.0766e-05	Tier1	0.00867906	0.0203924	0.874837	Null	0.0390864	0.00949617	0.00148045	Tier1
pack_years_of_smoking_f20161_0_0|IL16|finngen_R12_E4_OBESITYCAL	pack_years_of_smoking_f20161_0_0	Smoking	IL16	finngen_R12_E4_OBESITYCAL	age_e66_first_reported_obesity_f130792_0_0	E66	E Disease-liability (D->P)	0.163449	0.0740034	0.130897	Null	-0.0168541	0.0768997	0.970336	Null	-0.0140245	0.0259402	0.992604	Null			-0.0150448	0.0217244	0.974286	Null			0.0723209	0.0996619	0.89331	Null	-0.0672792	0.0456074	0.733055	Null	0.926717	0.171913	5.45624e-06	Tier1	-0.000135012	0.00291802	0.999288	Null			-0.000518468	0.00257044	0.997513	Null			0.0143032	0.0190676	0.927826	Null	0.00816461	0.0134562	0.982514	Null	0.072258	0.0202822	0.00161506	Tier1	-0.0100888	0.0219258	0.861095	Null	0.0464863	0.0114842	0.00180616	Tier1
pack_years_of_smoking_f20161_0_0|IL16|finngen_R12_E4_OBESITYNAS	pack_years_of_smoking_f20161_0_0	Smoking	IL16	finngen_R12_E4_OBESITYNAS	age_e66_first_reported_obesity_f130792_0_0	E66	E Disease-liability (D->P)	0.163449	0.0740034	0.130897	Null	-0.0168541	0.0768997	0.970336	Null	-0.02768	0.0322457	0.952504	Null			-0.0293158	0.0260248	0.933594	Null			-0.0946968	0.0986655	0.840814	Null	-0.0278736	0.062557	0.953515	Null	1.1053	0.207526	7.4785e-06	Tier1	-0.000135012	0.00291802	0.999288	Null			-0.000518468	0.00257044	0.997513	Null			0.0143032	0.0190676	0.927826	Null	0.00816461	0.0134562	0.982514	Null	0.0712575	0.0161948	8.09978e-05	Tier1	0.0152945	0.0242846	0.79236	Null	0.0431474	0.011603	0.00520655	Tier1
smoking_status_f20116_0_0_Current|IL16|finngen_R12_E4_OBESITYNAS	smoking_status_f20116_0_0_Current	Smoking	IL16	finngen_R12_E4_OBESITYNAS	age_e66_first_reported_obesity_f130792_0_0	E66	E Disease-liability (D->P)	-0.0206492	0.0353959	0.769643	Null	0.0274427	0.0365104	0.881929	Null	-0.02768	0.0322457	0.952504	Null			-0.0293158	0.0260248	0.933594	Null			-0.0946968	0.0986655	0.840814	Null	-0.0278736	0.062557	0.953515	Null	-0.100717	0.0847866	0.61036	Null	-0.0282912	0.0130936	0.641243	Null			-0.0300426	0.0121085	0.5821	Null			-0.00912856	0.0703262	0.99427	Null	0.0243116	0.0433671	0.987153	Null	0.0712575	0.0161948	8.09978e-05	Tier1	0.0152945	0.0242846	0.79236	Null	0.11803	0.0404694	0.0479015	Tier1
snoring_f1210_0_0_No|IL16|finngen_R12_E4_OBESITY	snoring_f1210_0_0_No	Sleep	IL16	finngen_R12_E4_OBESITY	age_e66_first_reported_obesity_f130792_0_0	E66	E Disease-liability (D->P)	-0.100636	0.053328	0.217187	Null	-0.0397495	0.0572323	0.898315	Null	-0.0368215	0.0222931	0.790684	Null			-0.0305319	0.0186485	0.7081	Null			0.0476676	0.073969	0.917957	Null	-0.0618777	0.0492004	0.796348	Null	-0.755438	0.245269	0.0362209	Tier1	0.0120015	0.00866925	0.899479	Null			0.0054788	0.00723171	0.984975	Null			0.0486802	0.0441589	0.846916	Null	0.0402125	0.0271744	0.865391	Null	0.0799967	0.0176918	5.0766e-05	Tier1	0.00867906	0.0203924	0.874837	Null	-0.0981118	0.0177577	2.70072e-06	Tier1
snoring_f1210_0_0_No|IL16|finngen_R12_E4_OBESITYCAL	snoring_f1210_0_0_No	Sleep	IL16	finngen_R12_E4_OBESITYCAL	age_e66_first_reported_obesity_f130792_0_0	E66	E Disease-liability (D->P)	-0.100636	0.053328	0.217187	Null	-0.0397495	0.0572323	0.898315	Null	-0.0140245	0.0259402	0.992604	Null			-0.0150448	0.0217244	0.974286	Null			0.0723209	0.0996619	0.89331	Null	-0.0672792	0.0456074	0.733055	Null	-0.764183	0.248066	0.0362209	Tier1	0.0120015	0.00866925	0.899479	Null			0.0054788	0.00723171	0.984975	Null			0.0486802	0.0441589	0.846916	Null	0.0402125	0.0271744	0.865391	Null	0.072258	0.0202822	0.00161506	Tier1	-0.0100888	0.0219258	0.861095	Null	-0.0896449	0.0191425	0.000152523	Tier1
snoring_f1210_0_0_No|IL16|finngen_R12_E4_OBESITYNAS	snoring_f1210_0_0_No	Sleep	IL16	finngen_R12_E4_OBESITYNAS	age_e66_first_reported_obesity_f130792_0_0	E66	E Disease-liability (D->P)	-0.100636	0.053328	0.217187	Null	-0.0397495	0.0572323	0.898315	Null	-0.02768	0.0322457	0.952504	Null			-0.0293158	0.0260248	0.933594	Null			-0.0946968	0.0986655	0.840814	Null	-0.0278736	0.062557	0.953515	Null	-0.8579	0.285463	0.0430782	Tier1	0.0120015	0.00866925	0.899479	Null			0.0054788	0.00723171	0.984975	Null			0.0486802	0.0441589	0.846916	Null	0.0402125	0.0271744	0.865391	Null	0.0712575	0.0161948	8.09978e-05	Tier1	0.0152945	0.0242846	0.79236	Null	-0.0861244	0.0198589	0.000610181	Tier1
time_spent_watching_television_tv_f1070_0_0|IL16|finngen_R12_E4_OBESITY	time_spent_watching_television_tv_f1070_0_0	Exercise_Freq	IL16	finngen_R12_E4_OBESITY	age_e66_first_reported_obesity_f130792_0_0	E66	E Disease-liability (D->P)	0.152309	0.0445673	0.00913824	Tier1	-0.0108167	0.0529229	0.97115	Null	-0.0368215	0.0222931	0.790684	Null			-0.0305319	0.0186485	0.7081	Null			0.0476676	0.073969	0.917957	Null	-0.0618777	0.0492004	0.796348	Null	0.659772	0.109271	1.8062e-07	Tier1	-0.000387835	0.00389142	0.999288	Null			-0.000839192	0.00340722	0.997513	Null			0.00567021	0.019496	0.984655	Null	-0.0239416	0.0179146	0.899497	Null	0.0799967	0.0176918	5.0766e-05	Tier1	0.00867906	0.0203924	0.874837	Null	0.0398402	0.0103295	0.00347154	Tier1
time_spent_watching_television_tv_f1070_0_0|IL16|finngen_R12_E4_OBESITYCAL	time_spent_watching_television_tv_f1070_0_0	Exercise_Freq	IL16	finngen_R12_E4_OBESITYCAL	age_e66_first_reported_obesity_f130792_0_0	E66	B Biomarker	0.152309	0.0445673	0.00913824	Tier1	-0.0108167	0.0529229	0.97115	Null	-0.0140245	0.0259402	0.992604	Null			-0.0150448	0.0217244	0.974286	Null			0.0723209	0.0996619	0.89331	Null	-0.0672792	0.0456074	0.733055	Null	0.782951	0.114433	1.41579e-09	Tier1	-0.000387835	0.00389142	0.999288	Null			-0.000839192	0.00340722	0.997513	Null			0.00567021	0.019496	0.984655	Null	-0.0239416	0.0179146	0.899497	Null	0.072258	0.0202822	0.00161506	Tier1	-0.0100888	0.0219258	0.861095	Null	0.0248395	0.0119624	0.234055	Null
time_spent_watching_television_tv_f1070_0_0|IL16|finngen_R12_E4_OBESITYNAS	time_spent_watching_television_tv_f1070_0_0	Exercise_Freq	IL16	finngen_R12_E4_OBESITYNAS	age_e66_first_reported_obesity_f130792_0_0	E66	B Biomarker	0.152309	0.0445673	0.00913824	Tier1	-0.0108167	0.0529229	0.97115	Null	-0.02768	0.0322457	0.952504	Null			-0.0293158	0.0260248	0.933594	Null			-0.0946968	0.0986655	0.840814	Null	-0.0278736	0.062557	0.953515	Null	0.59303	0.134248	0.000476562	Tier1	-0.000387835	0.00389142	0.999288	Null			-0.000839192	0.00340722	0.997513	Null			0.00567021	0.019496	0.984655	Null	-0.0239416	0.0179146	0.899497	Null	0.0712575	0.0161948	8.09978e-05	Tier1	0.0152945	0.0242846	0.79236	Null	0.0237813	0.0134057	0.346861	Null
time_spent_watching_television_tv_f1070_0_0|IL16|finngen_R12_N14_CHRONKIDNEYDIS	time_spent_watching_television_tv_f1070_0_0	Exercise_Freq	IL16	finngen_R12_N14_CHRONKIDNEYDIS	age_n18_first_reported_chronic_renal_failure_f132032_0_0	N18	C Exposure-marker	0.152309	0.0445673	0.00913824	Tier1	-0.0108167	0.0529229	0.97115	Null	-0.0802511	0.0336272	0.464804	Null			-0.054639	0.0331583	0.705172	Null			0.373401	0.154114	0.291524	Null	0.0629648	0.0839981	0.885786	Null	0.294417	0.098194	0.0438148	Tier1	-0.000387835	0.00389142	0.999288	Null			-0.000839192	0.00340722	0.997513	Null			0.00567021	0.019496	0.984655	Null	-0.0239416	0.0179146	0.899497	Null	0.0424139	0.0588247	0.605269	Null	0.0767647	0.0460721	0.297645	Null	0.0281599	0.0142318	0.270202	Null
usual_walking_pace_f924_0_0|IL16|finngen_R12_E4_OBESITY	usual_walking_pace_f924_0_0	Exercise_Freq	IL16	finngen_R12_E4_OBESITY	age_e66_first_reported_obesity_f130792_0_0	E66	E Disease-liability (D->P)	-0.364319	0.117764	0.020752	Tier1	-0.234567	0.12852	0.534868	Null	-0.0368215	0.0222931	0.790684	Null			-0.0305319	0.0186485	0.7081	Null			0.0476676	0.073969	0.917957	Null	-0.0618777	0.0492004	0.796348	Null	-2.33653	0.428792	4.23651e-06	Tier1	0.0022084	0.00303011	0.993098	Null			0.00122015	0.00266931	0.997513	Null			0.018037	0.0219214	0.911195	Null	0.00854281	0.0130902	0.978917	Null	0.0799967	0.0176918	5.0766e-05	Tier1	0.00867906	0.0203924	0.874837	Null	-0.0621707	0.00651485	5.91903e-19	Tier1
usual_walking_pace_f924_0_0|IL16|finngen_R12_E4_OBESITYCAL	usual_walking_pace_f924_0_0	Exercise_Freq	IL16	finngen_R12_E4_OBESITYCAL	age_e66_first_reported_obesity_f130792_0_0	E66	E Disease-liability (D->P)	-0.364319	0.117764	0.020752	Tier1	-0.234567	0.12852	0.534868	Null	-0.0140245	0.0259402	0.992604	Null			-0.0150448	0.0217244	0.974286	Null			0.0723209	0.0996619	0.89331	Null	-0.0672792	0.0456074	0.733055	Null	-2.36362	0.434138	4.2836e-06	Tier1	0.0022084	0.00303011	0.993098	Null			0.00122015	0.00266931	0.997513	Null			0.018037	0.0219214	0.911195	Null	0.00854281	0.0130902	0.978917	Null	0.072258	0.0202822	0.00161506	Tier1	-0.0100888	0.0219258	0.861095	Null	-0.0639643	0.00843125	5.60106e-12	Tier1
usual_walking_pace_f924_0_0|IL16|finngen_R12_E4_OBESITYNAS	usual_walking_pace_f924_0_0	Exercise_Freq	IL16	finngen_R12_E4_OBESITYNAS	age_e66_first_reported_obesity_f130792_0_0	E66	E Disease-liability (D->P)	-0.364319	0.117764	0.020752	Tier1	-0.234567	0.12852	0.534868	Null	-0.02768	0.0322457	0.952504	Null			-0.0293158	0.0260248	0.933594	Null			-0.0946968	0.0986655	0.840814	Null	-0.0278736	0.062557	0.953515	Null	-2.76109	0.51135	5.26478e-06	Tier1	0.0022084	0.00303011	0.993098	Null			0.00122015	0.00266931	0.997513	Null			0.018037	0.0219214	0.911195	Null	0.00854281	0.0130902	0.978917	Null	0.0712575	0.0161948	8.09978e-05	Tier1	0.0152945	0.0242846	0.79236	Null	-0.0560607	0.00884098	2.70304e-08	Tier1
usual_walking_pace_f924_0_0|IL16|finngen_R12_N14_CHRONKIDNEYDIS	usual_walking_pace_f924_0_0	Exercise_Freq	IL16	finngen_R12_N14_CHRONKIDNEYDIS	age_n18_first_reported_chronic_renal_failure_f132032_0_0	N18	C Exposure-marker	-0.364319	0.117764	0.020752	Tier1	-0.234567	0.12852	0.534868	Null	-0.0802511	0.0336272	0.464804	Null			-0.054639	0.0331583	0.705172	Null			0.373401	0.154114	0.291524	Null	0.0629648	0.0839981	0.885786	Null	-0.848196	0.239423	0.0104079	Tier1	0.0022084	0.00303011	0.993098	Null			0.00122015	0.00266931	0.997513	Null			0.018037	0.0219214	0.911195	Null	0.00854281	0.0130902	0.978917	Null	0.0424139	0.0588247	0.605269	Null	0.0767647	0.0460721	0.297645	Null	-0.0381082	0.0101208	0.0046343	Tier1
alcohol_intake_frequency_f1558_0_0|IL17RB|finngen_R12_E4_OBESITY	alcohol_intake_frequency_f1558_0_0	Alcohol	IL17RB	finngen_R12_E4_OBESITY	age_e66_first_reported_obesity_f130792_0_0	E66	E Disease-liability (D->P)	0.145719	0.126292	0.506758	Null	0.0460283	0.0837431	0.931509	Null	-0.0709264	0.0203608	0.0896016	Null									-0.0561477	0.0458403	0.770998	Null	0.0147268	0.0748657	0.984611	Null	-1.02627	0.361619	0.0639686	Null	-0.00317255	0.0087225	0.998501	Null									0.0490415	0.0313092	0.735158	Null	-0.00906851	0.0123935	0.975227	Null	-0.0513534	0.01315	0.000504744	Tier1	-0.00377834	0.0173865	0.937873	Null	-0.0637299	0.0114976	2.5366e-06	Tier1
alcohol_intake_frequency_f1558_0_0|IL17RB|finngen_R12_E4_OBESITYCAL	alcohol_intake_frequency_f1558_0_0	Alcohol	IL17RB	finngen_R12_E4_OBESITYCAL	age_e66_first_reported_obesity_f130792_0_0	E66	E Disease-liability (D->P)	0.145719	0.126292	0.506758	Null	0.0460283	0.0837431	0.931509	Null	-0.0801919	0.0238499	0.113403	Null									-0.079628	0.0450968	0.580904	Null	0.04022	0.0911726	0.953573	Null	-1.02607	0.35755	0.0597477	Null	-0.00317255	0.0087225	0.998501	Null									0.0490415	0.0313092	0.735158	Null	-0.00906851	0.0123935	0.975227	Null	-0.0426136	0.0175475	0.038522	Tier1	0.0166296	0.0230409	0.753063	Null	-0.0600204	0.0137223	0.000547555	Tier1
alcohol_intake_frequency_f1558_0_0|IL17RB|finngen_R12_E4_OBESITYNAS	alcohol_intake_frequency_f1558_0_0	Alcohol	IL17RB	finngen_R12_E4_OBESITYNAS	age_e66_first_reported_obesity_f130792_0_0	E66	E Disease-liability (D->P)	0.145719	0.126292	0.506758	Null	0.0460283	0.0837431	0.931509	Null	-0.0556653	0.0280487	0.652439	Null									-0.0762721	0.0628127	0.77316	Null	-0.00973968	0.0644241	0.988164	Null	-1.22528	0.429725	0.0618303	Null	-0.00317255	0.0087225	0.998501	Null									0.0490415	0.0313092	0.735158	Null	-0.00906851	0.0123935	0.975227	Null	-0.0465054	0.0140077	0.00348172	Tier1	-0.0201404	0.0193038	0.596336	Null	-0.0582194	0.0122335	0.000109114	Tier1
alcohol_intake_frequency_f1558_0_0|IL17RB|finngen_R12_T2D	alcohol_intake_frequency_f1558_0_0	Alcohol	IL17RB	finngen_R12_T2D	age_e11_first_reported_non_insulin_dependent_diabetes_mellitus_f130708_0_0	E11	E Disease-liability (D->P)	0.145719	0.126292	0.506758	Null	0.0460283	0.0837431	0.931509	Null	-0.039672	0.0153406	0.402461	Null									-0.0278131	0.0884706	0.961277	Null	0.0395656	0.0849555	0.950509	Null	-0.586322	0.267878	0.206135	Null	-0.00317255	0.0087225	0.998501	Null									0.0490415	0.0313092	0.735158	Null	-0.00906851	0.0123935	0.975227	Null	-0.0725652	0.0129991	4.79373e-07	Tier1	-0.0150079	0.0122711	0.510685	Null	-0.0248776	0.00672112	0.00550628	Tier1
alcohol_intake_frequency_f1558_0_0|IL17RB|finngen_R12_T2D_WIDE	alcohol_intake_frequency_f1558_0_0	Alcohol	IL17RB	finngen_R12_T2D_WIDE	age_e11_first_reported_non_insulin_dependent_diabetes_mellitus_f130708_0_0	E11	E Disease-liability (D->P)	0.145719	0.126292	0.506758	Null	0.0460283	0.0837431	0.931509	Null	-0.0569812	0.0169651	0.113403	Null									-0.0528046	0.084877	0.925406	Null	0.00686091	0.0951626	0.996269	Null	-0.68482	0.29134	0.160294	Null	-0.00317255	0.0087225	0.998501	Null									0.0490415	0.0313092	0.735158	Null	-0.00906851	0.0123935	0.975227	Null	-0.0548842	0.0134432	0.000269184	Tier1	-0.0159346	0.0119858	0.45648	Null	-0.0247527	0.00660779	0.00490528	Tier1
pack_years_of_smoking_f20161_0_0|IL17RB|finngen_R12_E4_OBESITY	pack_years_of_smoking_f20161_0_0	Smoking	IL17RB	finngen_R12_E4_OBESITY	age_e66_first_reported_obesity_f130792_0_0	E66	E Disease-liability (D->P)	-0.0975336	0.0672626	0.377143	Null	-0.00934972	0.0811906	0.985693	Null	-0.0709264	0.0203608	0.0896016	Null									-0.0561477	0.0458403	0.770998	Null	0.0147268	0.0748657	0.984611	Null	0.92956	0.168758	3.12872e-06	Tier1	-0.0167945	0.00795465	0.664027	Null									-0.00271177	0.00846293	0.982432	Null	0.00536667	0.0195924	0.995285	Null	-0.0513534	0.01315	0.000504744	Tier1	-0.00377834	0.0173865	0.937873	Null	0.0390864	0.00949617	0.00148045	Tier1
pack_years_of_smoking_f20161_0_0|IL17RB|finngen_R12_E4_OBESITYCAL	pack_years_of_smoking_f20161_0_0	Smoking	IL17RB	finngen_R12_E4_OBESITYCAL	age_e66_first_reported_obesity_f130792_0_0	E66	E Disease-liability (D->P)	-0.0975336	0.0672626	0.377143	Null	-0.00934972	0.0811906	0.985693	Null	-0.0801919	0.0238499	0.113403	Null									-0.079628	0.0450968	0.580904	Null	0.04022	0.0911726	0.953573	Null	0.926717	0.171913	5.45624e-06	Tier1	-0.0167945	0.00795465	0.664027	Null									-0.00271177	0.00846293	0.982432	Null	0.00536667	0.0195924	0.995285	Null	-0.0426136	0.0175475	0.038522	Tier1	0.0166296	0.0230409	0.753063	Null	0.0464863	0.0114842	0.00180616	Tier1
pack_years_of_smoking_f20161_0_0|IL17RB|finngen_R12_E4_OBESITYNAS	pack_years_of_smoking_f20161_0_0	Smoking	IL17RB	finngen_R12_E4_OBESITYNAS	age_e66_first_reported_obesity_f130792_0_0	E66	E Disease-liability (D->P)	-0.0975336	0.0672626	0.377143	Null	-0.00934972	0.0811906	0.985693	Null	-0.0556653	0.0280487	0.652439	Null									-0.0762721	0.0628127	0.77316	Null	-0.00973968	0.0644241	0.988164	Null	1.1053	0.207526	7.4785e-06	Tier1	-0.0167945	0.00795465	0.664027	Null									-0.00271177	0.00846293	0.982432	Null	0.00536667	0.0195924	0.995285	Null	-0.0465054	0.0140077	0.00348172	Tier1	-0.0201404	0.0193038	0.596336	Null	0.0431474	0.011603	0.00520655	Tier1
past_tobacco_smoking_f1249_0_0|IL17RB|finngen_R12_E4_OBESITY	past_tobacco_smoking_f1249_0_0	Smoking	IL17RB	finngen_R12_E4_OBESITY	age_e66_first_reported_obesity_f130792_0_0	E66	E Disease-liability (D->P)	-0.0254021	0.0803449	0.883897	Null	0.0978184	0.0940463	0.812456	Null	-0.0709264	0.0203608	0.0896016	Null									-0.0561477	0.0458403	0.770998	Null	0.0147268	0.0748657	0.984611	Null	0.505804	0.21151	0.149165	Null	-0.0178486	0.00908704	0.716522	Null									0.0125296	0.00923784	0.781231	Null	0.0256047	0.0100963	0.488619	Null	-0.0513534	0.01315	0.000504744	Tier1	-0.00377834	0.0173865	0.937873	Null	0.0335171	0.00892841	0.00478688	Tier1
past_tobacco_smoking_f1249_0_0|IL17RB|finngen_R12_E4_OBESITYCAL	past_tobacco_smoking_f1249_0_0	Smoking	IL17RB	finngen_R12_E4_OBESITYCAL	age_e66_first_reported_obesity_f130792_0_0	E66	E Disease-liability (D->P)	-0.0254021	0.0803449	0.883897	Null	0.0978184	0.0940463	0.812456	Null	-0.0801919	0.0238499	0.113403	Null									-0.079628	0.0450968	0.580904	Null	0.04022	0.0911726	0.953573	Null	0.556621	0.212946	0.102437	Null	-0.0178486	0.00908704	0.716522	Null									0.0125296	0.00923784	0.781231	Null	0.0256047	0.0100963	0.488619	Null	-0.0426136	0.0175475	0.038522	Tier1	0.0166296	0.0230409	0.753063	Null	0.0370732	0.0107938	0.0125286	Tier1
past_tobacco_smoking_f1249_0_0|IL17RB|finngen_R12_E4_OBESITYNAS	past_tobacco_smoking_f1249_0_0	Smoking	IL17RB	finngen_R12_E4_OBESITYNAS	age_e66_first_reported_obesity_f130792_0_0	E66	E Disease-liability (D->P)	-0.0254021	0.0803449	0.883897	Null	0.0978184	0.0940463	0.812456	Null	-0.0556653	0.0280487	0.652439	Null									-0.0762721	0.0628127	0.77316	Null	-0.00973968	0.0644241	0.988164	Null	0.576455	0.256899	0.1879	Null	-0.0178486	0.00908704	0.716522	Null									0.0125296	0.00923784	0.781231	Null	0.0256047	0.0100963	0.488619	Null	-0.0465054	0.0140077	0.00348172	Tier1	-0.0201404	0.0193038	0.596336	Null	0.035139	0.0102873	0.0132269	Tier1
smoking_status_f20116_0_0_Previous|IL17RB|finngen_R12_E4_OBESITY	smoking_status_f20116_0_0_Previous	Smoking	IL17RB	finngen_R12_E4_OBESITY	age_e66_first_reported_obesity_f130792_0_0	E66	E Disease-liability (D->P)	0.0891613	0.056351	0.323494	Null	0.0742715	0.0596659	0.746913	Null	-0.0709264	0.0203608	0.0896016	Null									-0.0561477	0.0458403	0.770998	Null	0.0147268	0.0748657	0.984611	Null	0.19946	0.0951509	0.237978	Null	-0.0189181	0.0218005	0.980887	Null									0.0332386	0.021463	0.735158	Null	0.0557431	0.0273517	0.71073	Null	-0.0513534	0.01315	0.000504744	Tier1	-0.00377834	0.0173865	0.937873	Null	0.0657613	0.0203528	0.0220903	Tier1
smoking_status_f20116_0_0_Previous|IL17RB|finngen_R12_E4_OBESITYCAL	smoking_status_f20116_0_0_Previous	Smoking	IL17RB	finngen_R12_E4_OBESITYCAL	age_e66_first_reported_obesity_f130792_0_0	E66	E Disease-liability (D->P)	0.0891613	0.056351	0.323494	Null	0.0742715	0.0596659	0.746913	Null	-0.0801919	0.0238499	0.113403	Null									-0.079628	0.0450968	0.580904	Null	0.04022	0.0911726	0.953573	Null					-0.0189181	0.0218005	0.980887	Null									0.0332386	0.021463	0.735158	Null	0.0557431	0.0273517	0.71073	Null	-0.0426136	0.0175475	0.038522	Tier1	0.0166296	0.0230409	0.753063	Null	0.0742309	0.0230636	0.0229827	Tier1
snoring_f1210_0_0_No|IL17RB|finngen_R12_E4_OBESITY	snoring_f1210_0_0_No	Sleep	IL17RB	finngen_R12_E4_OBESITY	age_e66_first_reported_obesity_f130792_0_0	E66	E Disease-liability (D->P)	0.126941	0.0458629	0.043801	Tier1	-0.045723	0.0559914	0.870271	Null	-0.0709264	0.0203608	0.0896016	Null									-0.0561477	0.0458403	0.770998	Null	0.0147268	0.0748657	0.984611	Null	-0.755438	0.245269	0.0362209	Tier1	-0.012122	0.0211225	0.998501	Null									0.00277028	0.0191457	0.992915	Null	-0.0727782	0.0343797	0.686925	Null	-0.0513534	0.01315	0.000504744	Tier1	-0.00377834	0.0173865	0.937873	Null	-0.0981118	0.0177577	2.70072e-06	Tier1
snoring_f1210_0_0_No|IL17RB|finngen_R12_E4_OBESITYCAL	snoring_f1210_0_0_No	Sleep	IL17RB	finngen_R12_E4_OBESITYCAL	age_e66_first_reported_obesity_f130792_0_0	E66	E Disease-liability (D->P)	0.126941	0.0458629	0.043801	Tier1	-0.045723	0.0559914	0.870271	Null	-0.0801919	0.0238499	0.113403	Null									-0.079628	0.0450968	0.580904	Null	0.04022	0.0911726	0.953573	Null	-0.764183	0.248066	0.0362209	Tier1	-0.012122	0.0211225	0.998501	Null									0.00277028	0.0191457	0.992915	Null	-0.0727782	0.0343797	0.686925	Null	-0.0426136	0.0175475	0.038522	Tier1	0.0166296	0.0230409	0.753063	Null	-0.0896449	0.0191425	0.000152523	Tier1
snoring_f1210_0_0_No|IL17RB|finngen_R12_E4_OBESITYNAS	snoring_f1210_0_0_No	Sleep	IL17RB	finngen_R12_E4_OBESITYNAS	age_e66_first_reported_obesity_f130792_0_0	E66	E Disease-liability (D->P)	0.126941	0.0458629	0.043801	Tier1	-0.045723	0.0559914	0.870271	Null	-0.0556653	0.0280487	0.652439	Null									-0.0762721	0.0628127	0.77316	Null	-0.00973968	0.0644241	0.988164	Null	-0.8579	0.285463	0.0430782	Tier1	-0.012122	0.0211225	0.998501	Null									0.00277028	0.0191457	0.992915	Null	-0.0727782	0.0343797	0.686925	Null	-0.0465054	0.0140077	0.00348172	Tier1	-0.0201404	0.0193038	0.596336	Null	-0.0861244	0.0198589	0.000610181	Tier1
snoring_f1210_0_0_No|IL17RB|finngen_R12_T2D	snoring_f1210_0_0_No	Sleep	IL17RB	finngen_R12_T2D	age_e11_first_reported_non_insulin_dependent_diabetes_mellitus_f130708_0_0	E11	E Disease-liability (D->P)	0.126941	0.0458629	0.043801	Tier1	-0.045723	0.0559914	0.870271	Null	-0.039672	0.0153406	0.402461	Null									-0.0278131	0.0884706	0.961277	Null	0.0395656	0.0849555	0.950509	Null	-0.333	0.157606	0.23357	Null	-0.012122	0.0211225	0.998501	Null									0.00277028	0.0191457	0.992915	Null	-0.0727782	0.0343797	0.686925	Null	-0.0725652	0.0129991	4.79373e-07	Tier1	-0.0150079	0.0122711	0.510685	Null	-0.0333105	0.0110196	0.0373369	Tier1
snoring_f1210_0_0_Yes|IL17RB|finngen_R12_E4_OBESITY	snoring_f1210_0_0_Yes	Sleep	IL17RB	finngen_R12_E4_OBESITY	age_e66_first_reported_obesity_f130792_0_0	E66	E Disease-liability (D->P)	-0.104089	0.0494526	0.155948	Null	0.00143854	0.0506225	0.996355	Null	-0.0709264	0.0203608	0.0896016	Null									-0.0561477	0.0458403	0.770998	Null	0.0147268	0.0748657	0.984611	Null	0.50806	0.222921	0.179146	Null	0.00727961	0.022014	0.998501	Null									0.00873064	0.0199614	0.967419	Null					-0.0513534	0.01315	0.000504744	Tier1	-0.00377834	0.0173865	0.937873	Null	0.0953527	0.0199793	0.000104778	Tier1
snoring_f1210_0_0_Yes|IL17RB|finngen_R12_E4_OBESITYCAL	snoring_f1210_0_0_Yes	Sleep	IL17RB	finngen_R12_E4_OBESITYCAL	age_e66_first_reported_obesity_f130792_0_0	E66	E Disease-liability (D->P)	-0.104089	0.0494526	0.155948	Null	0.00143854	0.0506225	0.996355	Null	-0.0801919	0.0238499	0.113403	Null									-0.079628	0.0450968	0.580904	Null	0.04022	0.0911726	0.953573	Null	0.501812	0.227994	0.202225	Null	0.00727961	0.022014	0.998501	Null									0.00873064	0.0199614	0.967419	Null					-0.0426136	0.0175475	0.038522	Tier1	0.0166296	0.0230409	0.753063	Null	0.0792756	0.0223737	0.00896215	Tier1
snoring_f1210_0_0_Yes|IL17RB|finngen_R12_E4_OBESITYNAS	snoring_f1210_0_0_Yes	Sleep	IL17RB	finngen_R12_E4_OBESITYNAS	age_e66_first_reported_obesity_f130792_0_0	E66	E Disease-liability (D->P)	-0.104089	0.0494526	0.155948	Null	0.00143854	0.0506225	0.996355	Null	-0.0556653	0.0280487	0.652439	Null									-0.0762721	0.0628127	0.77316	Null	-0.00973968	0.0644241	0.988164	Null	0.589283	0.25216	0.163836	Null	0.00727961	0.022014	0.998501	Null									0.00873064	0.0199614	0.967419	Null					-0.0465054	0.0140077	0.00348172	Tier1	-0.0201404	0.0193038	0.596336	Null	0.0843795	0.0225874	0.00501917	Tier1
variation_in_diet_f1548_0_0|IL17RB|finngen_R12_E4_OBESITY	variation_in_diet_f1548_0_0	Diet_Weekly	IL17RB	finngen_R12_E4_OBESITY	age_e66_first_reported_obesity_f130792_0_0	E66	E Disease-liability (D->P)	-0.49098	0.22092	0.12787	Null	-0.208293	0.234138	0.852439	Null	-0.0709264	0.0203608	0.0896016	Null									-0.0561477	0.0458403	0.770998	Null	0.0147268	0.0748657	0.984611	Null	2.99451	1.68149	0.358139	Null	0.00140095	0.0124788	0.999288	Null									-0.0141217	0.00887961	0.729874	Null	0.00474157	0.0122246	0.993412	Null	-0.0513534	0.01315	0.000504744	Tier1	-0.00377834	0.0173865	0.937873	Null	0.0376307	0.00660349	1.11939e-06	Tier1
variation_in_diet_f1548_0_0|IL17RB|finngen_R12_E4_OBESITYCAL	variation_in_diet_f1548_0_0	Diet_Weekly	IL17RB	finngen_R12_E4_OBESITYCAL	age_e66_first_reported_obesity_f130792_0_0	E66	E Disease-liability (D->P)	-0.49098	0.22092	0.12787	Null	-0.208293	0.234138	0.852439	Null	-0.0801919	0.0238499	0.113403	Null									-0.079628	0.0450968	0.580904	Null	0.04022	0.0911726	0.953573	Null	3.04474	1.68387	0.345527	Null	0.00140095	0.0124788	0.999288	Null									-0.0141217	0.00887961	0.729874	Null	0.00474157	0.0122246	0.993412	Null	-0.0426136	0.0175475	0.038522	Tier1	0.0166296	0.0230409	0.753063	Null	0.0379671	0.00677153	1.86859e-06	Tier1
variation_in_diet_f1548_0_0|IL17RB|finngen_R12_E4_OBESITYNAS	variation_in_diet_f1548_0_0	Diet_Weekly	IL17RB	finngen_R12_E4_OBESITYNAS	age_e66_first_reported_obesity_f130792_0_0	E66	E Disease-liability (D->P)	-0.49098	0.22092	0.12787	Null	-0.208293	0.234138	0.852439	Null	-0.0556653	0.0280487	0.652439	Null									-0.0762721	0.0628127	0.77316	Null	-0.00973968	0.0644241	0.988164	Null	3.51751	1.93137	0.33997	Null	0.00140095	0.0124788	0.999288	Null									-0.0141217	0.00887961	0.729874	Null	0.00474157	0.0122246	0.993412	Null	-0.0465054	0.0140077	0.00348172	Tier1	-0.0201404	0.0193038	0.596336	Null	0.0293686	0.00716922	0.00155495	Tier1
variation_in_diet_f1548_0_0|IL17RB|finngen_R12_T2D	variation_in_diet_f1548_0_0	Diet_Weekly	IL17RB	finngen_R12_T2D	age_e11_first_reported_non_insulin_dependent_diabetes_mellitus_f130708_0_0	E11	E Disease-liability (D->P)	-0.49098	0.22092	0.12787	Null	-0.208293	0.234138	0.852439	Null	-0.039672	0.0153406	0.402461	Null									-0.0278131	0.0884706	0.961277	Null	0.0395656	0.0849555	0.950509	Null	1.59003	1.10809	0.50313	Null	0.00140095	0.0124788	0.999288	Null									-0.0141217	0.00887961	0.729874	Null	0.00474157	0.0122246	0.993412	Null	-0.0725652	0.0129991	4.79373e-07	Tier1	-0.0150079	0.0122711	0.510685	Null	0.0145454	0.00345233	0.00100303	Tier1
variation_in_diet_f1548_0_0|IL17RB|finngen_R12_T2D_WIDE	variation_in_diet_f1548_0_0	Diet_Weekly	IL17RB	finngen_R12_T2D_WIDE	age_e11_first_reported_non_insulin_dependent_diabetes_mellitus_f130708_0_0	E11	E Disease-liability (D->P)	-0.49098	0.22092	0.12787	Null	-0.208293	0.234138	0.852439	Null	-0.0569812	0.0169651	0.113403	Null									-0.0528046	0.084877	0.925406	Null	0.00686091	0.0951626	0.996269	Null	1.72362	1.15624	0.479693	Null	0.00140095	0.0124788	0.999288	Null									-0.0141217	0.00887961	0.729874	Null	0.00474157	0.0122246	0.993412	Null	-0.0548842	0.0134432	0.000269184	Tier1	-0.0159346	0.0119858	0.45648	Null	0.0124692	0.00337152	0.00553449	Tier1
alcohol_intake_frequency_f1558_0_0|IL18|finngen_R12_E4_OBESITY	alcohol_intake_frequency_f1558_0_0	Alcohol	IL18	finngen_R12_E4_OBESITY	age_e66_first_reported_obesity_f130792_0_0	E66	E Disease-liability (D->P)	-0.0482638	0.0916794	0.794278	Null	-0.0689769	0.108574	0.911859	Null	0.0201463	0.0654704	0.994112	Null									-0.0298167	0.0379218	0.88293	Null	-0.227118	0.150047	0.722221	Null	-1.02627	0.361619	0.0639686	Null	-0.0088006	0.00601363	0.879326	Null									-8.31125e-05	0.00966472	0.99929	Null				Null	0.0317378	0.0195577	0.191252	Null	0.0549187	0.0181732	0.0184446	Tier1	-0.0637299	0.0114976	2.5366e-06	Tier1
alcohol_intake_frequency_f1558_0_0|IL18|finngen_R12_E4_OBESITYCAL	alcohol_intake_frequency_f1558_0_0	Alcohol	IL18	finngen_R12_E4_OBESITYCAL	age_e66_first_reported_obesity_f130792_0_0	E66	E Disease-liability (D->P)	-0.0482638	0.0916794	0.794278	Null	-0.0689769	0.108574	0.911859	Null	-0.0116588	0.0769434	0.994112	Null									-0.0110141	0.0373887	0.962993	Null	-0.237247	0.175832	0.76254	Null	-1.02607	0.35755	0.0597477	Null	-0.0088006	0.00601363	0.879326	Null									-8.31125e-05	0.00966472	0.99929	Null				Null	0.0154475	0.0204379	0.586938	Null	0.054961	0.0199253	0.0353801	Tier1	-0.0600204	0.0137223	0.000547555	Tier1
alcohol_intake_frequency_f1558_0_0|IL18|finngen_R12_T2D	alcohol_intake_frequency_f1558_0_0	Alcohol	IL18	finngen_R12_T2D	age_e11_first_reported_non_insulin_dependent_diabetes_mellitus_f130708_0_0	E11	E Disease-liability (D->P)	-0.0482638	0.0916794	0.794278	Null	-0.0689769	0.108574	0.911859	Null	0.0161328	0.0261536	0.979788	Null									-0.0383925	0.0307173	0.76296	Null	0.198438	0.105209	0.571245	Null	-0.586322	0.267878	0.206135	Null	-0.0088006	0.00601363	0.879326	Null									-8.31125e-05	0.00966472	0.99929	Null				Null	0.0383513	0.0122016	0.00587586	Tier1	0.0158195	0.012059	0.463593	Null	-0.0248776	0.00672112	0.00550628	Tier1
average_total_household_income_before_tax_f738_0_0|IL18|finngen_R12_E4_OBESITY	average_total_household_income_before_tax_f738_0_0	Deprivation_Indices	IL18	finngen_R12_E4_OBESITY	age_e66_first_reported_obesity_f130792_0_0	E66	C Exposure-marker	-0.293315	0.10272	0.0360777	Tier1	-0.182794	0.117701	0.641367	Null	0.0201463	0.0654704	0.994112	Null									-0.0298167	0.0379218	0.88293	Null	-0.227118	0.150047	0.722221	Null	-0.943695	0.267883	0.0110075	Tier1	-0.00607444	0.0106396	0.998501	Null									0.0147409	0.00838264	0.670445	Null				Null	0.0317378	0.0195577	0.191252	Null	0.0549187	0.0181732	0.0184446	Tier1	-0.030109	0.00772393	0.00299429	Tier1
average_total_household_income_before_tax_f738_0_0|IL18|finngen_R12_E4_OBESITYCAL	average_total_household_income_before_tax_f738_0_0	Deprivation_Indices	IL18	finngen_R12_E4_OBESITYCAL	age_e66_first_reported_obesity_f130792_0_0	E66	C Exposure-marker	-0.293315	0.10272	0.0360777	Tier1	-0.182794	0.117701	0.641367	Null	-0.0116588	0.0769434	0.994112	Null									-0.0110141	0.0373887	0.962993	Null	-0.237247	0.175832	0.76254	Null	-1.00995	0.277639	0.00775418	Tier1	-0.00607444	0.0106396	0.998501	Null									0.0147409	0.00838264	0.670445	Null				Null	0.0154475	0.0204379	0.586938	Null	0.054961	0.0199253	0.0353801	Tier1	-0.026959	0.00673876	0.00208801	Tier1
average_total_household_income_before_tax_f738_0_0|IL18|finngen_R12_J10_PNEUMONIA	average_total_household_income_before_tax_f738_0_0	Deprivation_Indices	IL18	finngen_R12_J10_PNEUMONIA	age_j18_first_reported_pneumonia_organism_unspecified_f131456_0_0	J18	C Exposure-marker	-0.293315	0.10272	0.0360777	Tier1	-0.182794	0.117701	0.641367	Null	0.0265984	0.0219111	0.912491	Null									-0.0144083	0.0273709	0.937343	Null	-0.0805435	0.101783	0.878188	Null	-0.33381	0.105861	0.030703	Tier1	-0.00607444	0.0106396	0.998501	Null									0.0147409	0.00838264	0.670445	Null				Null	0.0731049	0.0711784	0.444131	Null	-0.107362	0.0978049	0.570506	Null	-0.0425397	0.0424668	0.700608	Null
bread_type_f1448_0_0_White|IL18|finngen_R12_E4_OBESITY	bread_type_f1448_0_0_White	Diet_Weekly	IL18	finngen_R12_E4_OBESITY	age_e66_first_reported_obesity_f130792_0_0	E66	E Disease-liability (D->P)	0.0637125	0.0575738	0.528318	Null	-0.0716122	0.0581803	0.753605	Null	0.0201463	0.0654704	0.994112	Null									-0.0298167	0.0379218	0.88293	Null	-0.227118	0.150047	0.722221	Null	-0.665396	0.315926	0.23455	Null	-0.00941322	0.0166054	0.998501	Null									-0.0166295	0.0374774	0.967363	Null				Null	0.0317378	0.0195577	0.191252	Null	0.0549187	0.0181732	0.0184446	Tier1	-0.122821	0.0278633	0.000478251	Tier1
bread_type_f1448_0_0_White|IL18|finngen_R12_E4_OBESITYCAL	bread_type_f1448_0_0_White	Diet_Weekly	IL18	finngen_R12_E4_OBESITYCAL	age_e66_first_reported_obesity_f130792_0_0	E66	E Disease-liability (D->P)	0.0637125	0.0575738	0.528318	Null	-0.0716122	0.0581803	0.753605	Null	-0.0116588	0.0769434	0.994112	Null									-0.0110141	0.0373887	0.962993	Null	-0.237247	0.175832	0.76254	Null	-0.653139	0.312709	0.240668	Null	-0.00941322	0.0166054	0.998501	Null									-0.0166295	0.0374774	0.967363	Null				Null	0.0154475	0.0204379	0.586938	Null	0.054961	0.0199253	0.0353801	Tier1	-0.150619	0.0366731	0.00149844	Tier1
bread_type_f1448_0_0_Wholemeal_or_wholegrain|IL18|finngen_R12_E4_OBESITY	bread_type_f1448_0_0_Wholemeal_or_wholegrain	Diet_Weekly	IL18	finngen_R12_E4_OBESITY	age_e66_first_reported_obesity_f130792_0_0	E66	E Disease-liability (D->P)	0.0343098	0.0731065	0.818621	Null	0.0243798	0.0667497	0.956951	Null	0.0201463	0.0654704	0.994112	Null									-0.0298167	0.0379218	0.88293	Null	-0.227118	0.150047	0.722221	Null	0.464588	0.343276	0.541529	Null	0.00396719	0.0147109	0.998501	Null									0.0254804	0.0293168	0.901571	Null				Null	0.0317378	0.0195577	0.191252	Null	0.0549187	0.0181732	0.0184446	Tier1	0.105033	0.0225933	0.000177852	Tier1
bread_type_f1448_0_0_Wholemeal_or_wholegrain|IL18|finngen_R12_E4_OBESITYCAL	bread_type_f1448_0_0_Wholemeal_or_wholegrain	Diet_Weekly	IL18	finngen_R12_E4_OBESITYCAL	age_e66_first_reported_obesity_f130792_0_0	E66	E Disease-liability (D->P)	0.0343098	0.0731065	0.818621	Null	0.0243798	0.0667497	0.956951	Null	-0.0116588	0.0769434	0.994112	Null									-0.0110141	0.0373887	0.962993	Null	-0.237247	0.175832	0.76254	Null	0.385086	0.343996	0.640875	Null	0.00396719	0.0147109	0.998501	Null									0.0254804	0.0293168	0.901571	Null				Null	0.0154475	0.0204379	0.586938	Null	0.054961	0.0199253	0.0353801	Tier1	0.120363	0.03103	0.0032177	Tier1
cereal_type_f1468_0_0_Other_.e.g._Cornflakes._Frosties.|IL18|finngen_R12_E4_OBESITY	cereal_type_f1468_0_0_Other_.e.g._Cornflakes._Frosties.	Diet_Weekly	IL18	finngen_R12_E4_OBESITY	age_e66_first_reported_obesity_f130792_0_0	E66	E Disease-liability (D->P)	-0.119686	0.0901551	0.42977	Null	-0.139683	0.0796228	0.568755	Null	0.0201463	0.0654704	0.994112	Null									-0.0298167	0.0379218	0.88293	Null	-0.227118	0.150047	0.722221	Null	-0.443338	0.514165	0.752929	Null	-0.0162146	0.0197083	0.985417	Null									0.00776029	0.0397755	0.991013	Null				Null	0.0317378	0.0195577	0.191252	Null	0.0549187	0.0181732	0.0184446	Tier1	-0.0861502	0.02513	0.0126979	Tier1
cereal_type_f1468_0_0_Other_.e.g._Cornflakes._Frosties.|IL18|finngen_R12_E4_OBESITYCAL	cereal_type_f1468_0_0_Other_.e.g._Cornflakes._Frosties.	Diet_Weekly	IL18	finngen_R12_E4_OBESITYCAL	age_e66_first_reported_obesity_f130792_0_0	E66	E Disease-liability (D->P)	-0.119686	0.0901551	0.42977	Null	-0.139683	0.0796228	0.568755	Null	-0.0116588	0.0769434	0.994112	Null									-0.0110141	0.0373887	0.962993	Null	-0.237247	0.175832	0.76254	Null	-0.371528	0.530375	0.807705	Null	-0.0162146	0.0197083	0.985417	Null									0.00776029	0.0397755	0.991013	Null				Null	0.0154475	0.0204379	0.586938	Null	0.054961	0.0199253	0.0353801	Tier1	-0.107336	0.0350936	0.0341028	Tier1
education_score_england_f26414_0_0|IL18|finngen_R12_E4_OBESITY	education_score_england_f26414_0_0	Deprivation_Indices	IL18	finngen_R12_E4_OBESITY	age_e66_first_reported_obesity_f130792_0_0	E66	E Disease-liability (D->P)	0.25113	0.115982	0.141338	Null	0.21046	0.114667	0.530591	Null	0.0201463	0.0654704	0.994112	Null									-0.0298167	0.0379218	0.88293	Null	-0.227118	0.150047	0.722221	Null	0.716729	0.195203	0.0072003	Tier1	0.00961766	0.00714192	0.902583	Null									-0.0258584	0.00811923	0.177457	Null				Null	0.0317378	0.0195577	0.191252	Null	0.0549187	0.0181732	0.0184446	Tier1	0.0388023	0.00858817	0.000305735	Tier1
education_score_england_f26414_0_0|IL18|finngen_R12_E4_OBESITYCAL	education_score_england_f26414_0_0	Deprivation_Indices	IL18	finngen_R12_E4_OBESITYCAL	age_e66_first_reported_obesity_f130792_0_0	E66	E Disease-liability (D->P)	0.25113	0.115982	0.141338	Null	0.21046	0.114667	0.530591	Null	-0.0116588	0.0769434	0.994112	Null									-0.0110141	0.0373887	0.962993	Null	-0.237247	0.175832	0.76254	Null	0.719013	0.215321	0.018423	Tier1	0.00961766	0.00714192	0.902583	Null									-0.0258584	0.00811923	0.177457	Null				Null	0.0154475	0.0204379	0.586938	Null	0.054961	0.0199253	0.0353801	Tier1	0.0372802	0.00985728	0.00436324	Tier1
index_of_multiple_deprivation_england_f26410_0_0|IL18|finngen_R12_E4_OBESITY	index_of_multiple_deprivation_england_f26410_0_0	Deprivation_Indices	IL18	finngen_R12_E4_OBESITY	age_e66_first_reported_obesity_f130792_0_0	E66	E Disease-liability (D->P)	0.377755	0.484105	0.680562	Null	0.52561	0.373815	0.685297	Null	0.0201463	0.0654704	0.994112	Null									-0.0298167	0.0379218	0.88293	Null	-0.227118	0.150047	0.722221	Null	0.4754	0.590434	0.772554	Null	0.0122775	0.00685518	0.788732	Null									-0.029644	0.00709032	0.0219916	Tier2				Null	0.0317378	0.0195577	0.191252	Null	0.0549187	0.0181732	0.0184446	Tier1	0.030785	0.00757122	0.00169868	Tier1
major_dietary_changes_in_the_last_5_years_f1538_0_0_Yes._because_of_illness|IL18|finngen_R12_E4_OBESITY	major_dietary_changes_in_the_last_5_years_f1538_0_0_Yes._because_of_illness	Diet_Weekly	IL18	finngen_R12_E4_OBESITY	age_e66_first_reported_obesity_f130792_0_0	E66	E Disease-liability (D->P)	0.0537762	0.1054	0.801375	Null	-0.0449222	0.0800867	0.927944	Null	0.0201463	0.0654704	0.994112	Null									-0.0298167	0.0379218	0.88293	Null	-0.227118	0.150047	0.722221	Null	-0.209366	0.143636	0.496138	Null	0.0531163	0.0227645	0.537761	Null									0.00975991	0.0476181	0.991013	Null				Null	0.0317378	0.0195577	0.191252	Null	0.0549187	0.0181732	0.0184446	Tier1	0.133419	0.0230583	6.9216e-07	Tier1
major_dietary_changes_in_the_last_5_years_f1538_0_0_Yes._because_of_illness|IL18|finngen_R12_E4_OBESITYCAL	major_dietary_changes_in_the_last_5_years_f1538_0_0_Yes._because_of_illness	Diet_Weekly	IL18	finngen_R12_E4_OBESITYCAL	age_e66_first_reported_obesity_f130792_0_0	E66	E Disease-liability (D->P)	0.0537762	0.1054	0.801375	Null	-0.0449222	0.0800867	0.927944	Null	-0.0116588	0.0769434	0.994112	Null									-0.0110141	0.0373887	0.962993	Null	-0.237247	0.175832	0.76254	Null	-0.178272	0.15514	0.62924	Null	0.0531163	0.0227645	0.537761	Null									0.00975991	0.0476181	0.991013	Null				Null	0.0154475	0.0204379	0.586938	Null	0.054961	0.0199253	0.0353801	Tier1	0.111252	0.0257401	0.000633485	Tier1
major_dietary_changes_in_the_last_5_years_f1538_0_0_Yes._because_of_illness|IL18|finngen_R12_T2D	major_dietary_changes_in_the_last_5_years_f1538_0_0_Yes._because_of_illness	Diet_Weekly	IL18	finngen_R12_T2D	age_e11_first_reported_non_insulin_dependent_diabetes_mellitus_f130708_0_0	E11	E Disease-liability (D->P)	0.0537762	0.1054	0.801375	Null	-0.0449222	0.0800867	0.927944	Null	0.0161328	0.0261536	0.979788	Null									-0.0383925	0.0307173	0.76296	Null	0.198438	0.105209	0.571245	Null	1.49685	0.52028	0.0585413	Null	0.0531163	0.0227645	0.537761	Null									0.00975991	0.0476181	0.991013	Null				Null	0.0383513	0.0122016	0.00587586	Tier1	0.0158195	0.012059	0.463593	Null	0.254308	0.0149794	2.58199e-61	Tier1
oily_fish_intake_f1329_0_0|IL18|finngen_R12_E4_OBESITY	oily_fish_intake_f1329_0_0	Diet_Weekly	IL18	finngen_R12_E4_OBESITY	age_e66_first_reported_obesity_f130792_0_0	E66	E Disease-liability (D->P)	0.0860691	0.111261	0.683578	Null	0.268253	0.0947452	0.176346	Null	0.0201463	0.0654704	0.994112	Null									-0.0298167	0.0379218	0.88293	Null	-0.227118	0.150047	0.722221	Null	0.359223	0.402744	0.739548	Null	0.00121859	0.00613171	0.999288	Null									-0.00304428	0.0129209	0.990843	Null				Null	0.0317378	0.0195577	0.191252	Null	0.0549187	0.0181732	0.0184446	Tier1	0.0341648	0.00937462	0.00652891	Tier1
oily_fish_intake_f1329_0_0|IL18|finngen_R12_E4_OBESITYCAL	oily_fish_intake_f1329_0_0	Diet_Weekly	IL18	finngen_R12_E4_OBESITYCAL	age_e66_first_reported_obesity_f130792_0_0	E66	E Disease-liability (D->P)	0.0860691	0.111261	0.683578	Null	0.268253	0.0947452	0.176346	Null	-0.0116588	0.0769434	0.994112	Null									-0.0110141	0.0373887	0.962993	Null	-0.237247	0.175832	0.76254	Null	0.27421	0.414653	0.81741	Null	0.00121859	0.00613171	0.999288	Null									-0.00304428	0.0129209	0.990843	Null				Null	0.0154475	0.0204379	0.586938	Null	0.054961	0.0199253	0.0353801	Tier1	0.0360013	0.0116533	0.031839	Tier1
pack_years_of_smoking_f20161_0_0|IL18|finngen_R12_E4_OBESITY	pack_years_of_smoking_f20161_0_0	Smoking	IL18	finngen_R12_E4_OBESITY	age_e66_first_reported_obesity_f130792_0_0	E66	E Disease-liability (D->P)	0.181269	0.0775422	0.104226	Null	0.231865	0.0753342	0.120362	Null	0.0201463	0.0654704	0.994112	Null									-0.0298167	0.0379218	0.88293	Null	-0.227118	0.150047	0.722221	Null	0.92956	0.168758	3.12872e-06	Tier1	-0.00185269	0.00795225	0.999288	Null									-0.0104153	0.0103125	0.870567	Null				Null	0.0317378	0.0195577	0.191252	Null	0.0549187	0.0181732	0.0184446	Tier1	0.0390864	0.00949617	0.00148045	Tier1
pack_years_of_smoking_f20161_0_0|IL18|finngen_R12_E4_OBESITYCAL	pack_years_of_smoking_f20161_0_0	Smoking	IL18	finngen_R12_E4_OBESITYCAL	age_e66_first_reported_obesity_f130792_0_0	E66	E Disease-liability (D->P)	0.181269	0.0775422	0.104226	Null	0.231865	0.0753342	0.120362	Null	-0.0116588	0.0769434	0.994112	Null									-0.0110141	0.0373887	0.962993	Null	-0.237247	0.175832	0.76254	Null	0.926717	0.171913	5.45624e-06	Tier1	-0.00185269	0.00795225	0.999288	Null									-0.0104153	0.0103125	0.870567	Null				Null	0.0154475	0.0204379	0.586938	Null	0.054961	0.0199253	0.0353801	Tier1	0.0464863	0.0114842	0.00180616	Tier1
snoring_f1210_0_0_No|IL18|finngen_R12_E4_OBESITY	snoring_f1210_0_0_No	Sleep	IL18	finngen_R12_E4_OBESITY	age_e66_first_reported_obesity_f130792_0_0	E66	C Exposure-marker	-0.160491	0.0505244	0.0170293	Tier1	-0.100197	0.060525	0.608287	Null	0.0201463	0.0654704	0.994112	Null									-0.0298167	0.0379218	0.88293	Null	-0.227118	0.150047	0.722221	Null	-0.755438	0.245269	0.0362209	Tier1	0.0135981	0.0145635	0.977443	Null									0.00670528	0.0192796	0.978171	Null				Null	0.0317378	0.0195577	0.191252	Null	0.0549187	0.0181732	0.0184446	Tier1	-0.0981118	0.0177577	2.70072e-06	Tier1
snoring_f1210_0_0_No|IL18|finngen_R12_E4_OBESITYCAL	snoring_f1210_0_0_No	Sleep	IL18	finngen_R12_E4_OBESITYCAL	age_e66_first_reported_obesity_f130792_0_0	E66	C Exposure-marker	-0.160491	0.0505244	0.0170293	Tier1	-0.100197	0.060525	0.608287	Null	-0.0116588	0.0769434	0.994112	Null									-0.0110141	0.0373887	0.962993	Null	-0.237247	0.175832	0.76254	Null	-0.764183	0.248066	0.0362209	Tier1	0.0135981	0.0145635	0.977443	Null									0.00670528	0.0192796	0.978171	Null				Null	0.0154475	0.0204379	0.586938	Null	0.054961	0.0199253	0.0353801	Tier1	-0.0896449	0.0191425	0.000152523	Tier1
snoring_f1210_0_0_No|IL18|finngen_R12_E4_OBESITYNAS	snoring_f1210_0_0_No	Sleep	IL18	finngen_R12_E4_OBESITYNAS	age_e66_first_reported_obesity_f130792_0_0	E66	C Exposure-marker	-0.160491	0.0505244	0.0170293	Tier1	-0.100197	0.060525	0.608287	Null	0.067072	0.0550806	0.912491	Null									-0.0225994	0.0438173	0.938142	Null	-0.296074	0.207077	0.743635	Null	-0.8579	0.285463	0.0430782	Tier1	0.0135981	0.0145635	0.977443	Null									0.00670528	0.0192796	0.978171	Null				Null	0.0315205	0.018427	0.164322	Null	0.0495541	0.0197658	0.0653344	Null	-0.0861244	0.0198589	0.000610181	Tier1
snoring_f1210_0_0_No|IL18|finngen_R12_T2D	snoring_f1210_0_0_No	Sleep	IL18	finngen_R12_T2D	age_e11_first_reported_non_insulin_dependent_diabetes_mellitus_f130708_0_0	E11	E Disease-liability (D->P)	-0.160491	0.0505244	0.0170293	Tier1	-0.100197	0.060525	0.608287	Null	0.0161328	0.0261536	0.979788	Null									-0.0383925	0.0307173	0.76296	Null	0.198438	0.105209	0.571245	Null	-0.333	0.157606	0.23357	Null	0.0135981	0.0145635	0.977443	Null									0.00670528	0.0192796	0.978171	Null				Null	0.0383513	0.0122016	0.00587586	Tier1	0.0158195	0.012059	0.463593	Null	-0.0333105	0.0110196	0.0373369	Tier1
time_spent_watching_television_tv_f1070_0_0|IL18|finngen_R12_E4_OBESITY	time_spent_watching_television_tv_f1070_0_0	Exercise_Freq	IL18	finngen_R12_E4_OBESITY	age_e66_first_reported_obesity_f130792_0_0	E66	E Disease-liability (D->P)	0.12529	0.0502617	0.0781426	Null	0.0826417	0.0529141	0.638095	Null	0.0201463	0.0654704	0.994112	Null									-0.0298167	0.0379218	0.88293	Null	-0.227118	0.150047	0.722221	Null	0.659772	0.109271	1.8062e-07	Tier1	0.000627045	0.0170299	0.999288	Null									-0.0163645	0.00828208	0.589491	Null				Null	0.0317378	0.0195577	0.191252	Null	0.0549187	0.0181732	0.0184446	Tier1	0.0398402	0.0103295	0.00347154	Tier1
types_of_physical_activity_in_last_4_weeks_f6164_0_0.multi_None_of_the_above|IL18|finngen_R12_E4_OBESITY	types_of_physical_activity_in_last_4_weeks_f6164_0_0.multi_None_of_the_above	Exercise_Freq	IL18	finngen_R12_E4_OBESITY	age_e66_first_reported_obesity_f130792_0_0	E66	E Disease-liability (D->P)	0.210222	0.102977	0.172111	Null	-0.0245024	0.185696	0.98292	Null	0.0201463	0.0654704	0.994112	Null									-0.0298167	0.0379218	0.88293	Null	-0.227118	0.150047	0.722221	Null	0.5107	0.121506	0.00105297	Tier1	0.00607416	0.0289973	0.999288	Null									-0.072167	0.0424073	0.695132	Null				Null	0.0317378	0.0195577	0.191252	Null	0.0549187	0.0181732	0.0184446	Tier1	0.100396	0.0267009	0.00470307	Tier1
usual_walking_pace_f924_0_0|IL18|finngen_R12_E4_OBESITY	usual_walking_pace_f924_0_0	Exercise_Freq	IL18	finngen_R12_E4_OBESITY	age_e66_first_reported_obesity_f130792_0_0	E66	E Disease-liability (D->P)	-0.302887	0.121943	0.0795063	Null	-0.298849	0.119476	0.273773	Null	0.0201463	0.0654704	0.994112	Null									-0.0298167	0.0379218	0.88293	Null	-0.227118	0.150047	0.722221	Null	-2.33653	0.428792	4.23651e-06	Tier1	0.00206405	0.0053765	0.998501	Null									-0.000700447	0.00715017	0.994982	Null				Null	0.0317378	0.0195577	0.191252	Null	0.0549187	0.0181732	0.0184446	Tier1	-0.0621707	0.00651485	5.91903e-19	Tier1
usual_walking_pace_f924_0_0|IL18|finngen_R12_E4_OBESITYCAL	usual_walking_pace_f924_0_0	Exercise_Freq	IL18	finngen_R12_E4_OBESITYCAL	age_e66_first_reported_obesity_f130792_0_0	E66	E Disease-liability (D->P)	-0.302887	0.121943	0.0795063	Null	-0.298849	0.119476	0.273773	Null	-0.0116588	0.0769434	0.994112	Null									-0.0110141	0.0373887	0.962993	Null	-0.237247	0.175832	0.76254	Null	-2.36362	0.434138	4.2836e-06	Tier1	0.00206405	0.0053765	0.998501	Null									-0.000700447	0.00715017	0.994982	Null				Null	0.0154475	0.0204379	0.586938	Null	0.054961	0.0199253	0.0353801	Tier1	-0.0639643	0.00843125	5.60106e-12	Tier1
usual_walking_pace_f924_0_0|IL18|finngen_R12_T2D	usual_walking_pace_f924_0_0	Exercise_Freq	IL18	finngen_R12_T2D	age_e11_first_reported_non_insulin_dependent_diabetes_mellitus_f130708_0_0	E11	E Disease-liability (D->P)	-0.302887	0.121943	0.0795063	Null	-0.298849	0.119476	0.273773	Null	0.0161328	0.0261536	0.979788	Null									-0.0383925	0.0307173	0.76296	Null	0.198438	0.105209	0.571245	Null	-1.60702	0.293653	3.77111e-06	Tier1	0.00206405	0.0053765	0.998501	Null									-0.000700447	0.00715017	0.994982	Null				Null	0.0383513	0.0122016	0.00587586	Tier1	0.0158195	0.012059	0.463593	Null	-0.0168955	0.00478521	0.00934564	Tier1
time_spent_watching_television_tv_f1070_0_0|IL18BP|finngen_R12_N14_CHRONKIDNEYDIS	time_spent_watching_television_tv_f1070_0_0	Exercise_Freq	IL18BP	finngen_R12_N14_CHRONKIDNEYDIS	age_n18_first_reported_chronic_renal_failure_f132032_0_0	N18	C Exposure-marker	0.154753	0.0560313	0.0444085	Tier1	-0.0136549	0.0579001	0.969801	Null	0.00437243	0.13494	0.997429	Null			-0.130036	0.129801	0.944472	Null			0.163838	0.152196	0.809722	Null	0.0389056	0.116234	0.9686	Null	0.294417	0.098194	0.0438148	Tier1	0.0271678	0.0393615	0.994903	Null						Null			-0.0137387	0.0111144	0.815317	Null	-0.000829429	0.0179597	0.998881	Null	0.18301	0.0328291	4.99192e-07	Suggestive	0.134568	0.0455394	0.0217802	Suggestive	0.0281599	0.0142318	0.270202	Null
types_of_physical_activity_in_last_4_weeks_f6164_0_0.multi_Strenuous_sports|IL18BP|finngen_R12_K11_DISLIVOTH	types_of_physical_activity_in_last_4_weeks_f6164_0_0.multi_Strenuous_sports	Exercise_Freq	IL18BP	finngen_R12_K11_DISLIVOTH	age_k76_first_reported_other_diseases_of_liver_f131670_0_0	K76	E Disease-liability (D->P)	-0.192067	0.12897	0.360307	Null	0.0148595	0.153076	0.987566	Null	-0.209979	0.130866	0.805054	Null			-0.396786	0.169736	0.439742	Null			0.142439	0.0919316	0.651964	Null	-0.0342608	0.203382	0.985627	Null	-0.480032	0.177828	0.0841405	Null	0.0014665	0.146389	0.999288	Null						Null			-0.0556677	0.0337635	0.706989	Null	-0.0250025	0.0426671	0.984741	Null	0.0868294	0.0378193	0.0521307	Null	0.0787196	0.0244363	0.0106091	Tier1	-0.087372	0.023792	0.00595715	Tier1
usual_walking_pace_f924_0_0|IL18BP|finngen_R12_D3_ANAEMIA_IRONDEF_NAS	usual_walking_pace_f924_0_0	Exercise_Freq	IL18BP	finngen_R12_D3_ANAEMIA_IRONDEF_NAS	age_d50_first_reported_iron_deficiency_anaemia_f130622_0_0	D50	C Exposure-marker	-0.360604	0.130363	0.0439848	Tier1	0.0540555	0.136784	0.953267	Null	0.0755912	0.158352	0.994112	Null			0.0909674	0.122085	0.97263	Null			0.0678601	0.0935065	0.89331	Null	-0.0182849	0.0602595	0.969995	Null	-0.721204	0.173563	0.00126583	Tier1	0.0203293	0.0328934	0.998501	Null						Null			-0.0106536	0.00681092	0.735158	Null	-0.0118538	0.00939933	0.89952	Null	-0.0471417	0.0414956	0.390302	Null	-0.0137708	0.0303397	0.863916	Null	-0.00223732	0.00826007	0.938069	Null
usual_walking_pace_f924_0_0|IL18BP|finngen_R12_J10_PNEUMONIA	usual_walking_pace_f924_0_0	Exercise_Freq	IL18BP	finngen_R12_J10_PNEUMONIA	age_j18_first_reported_pneumonia_organism_unspecified_f131456_0_0	J18	C Exposure-marker	-0.360604	0.130363	0.0439848	Tier1	0.0540555	0.136784	0.953267	Null	0.0178517	0.0453111	0.994112	Null			0.0304694	0.0572626	0.990183	Null			-0.00412119	0.028506	0.983143	Null	-0.0953251	0.0411693	0.43176	Null	-0.384178	0.0942606	0.00173281	Tier1	0.0203293	0.0328934	0.998501	Null						Null			-0.0106536	0.00681092	0.735158	Null	-0.0118538	0.00939933	0.89952	Null	0.103872	0.0722404	0.256557	Null	-0.0282828	0.105781	0.922912	Null	-0.0189485	0.0416115	0.890542	Null
usual_walking_pace_f924_0_0|IL18BP|finngen_R12_N14_ACUTERENFAIL	usual_walking_pace_f924_0_0	Exercise_Freq	IL18BP	finngen_R12_N14_ACUTERENFAIL	age_n17_first_reported_acute_renal_failure_f132030_0_0	N17	C Exposure-marker	-0.360604	0.130363	0.0439848	Tier1	0.0540555	0.136784	0.953267	Null	-0.02668	0.231086	0.994112	Null			-0.250605	0.160128	0.759145	Null			-0.0085058	0.0825483	0.988043	Null	-0.307254	0.0792432	0.0326723	Tier2	-0.787992	0.254898	0.035643	Tier1	0.0203293	0.0328934	0.998501	Null						Null			-0.0106536	0.00681092	0.735158	Null	-0.0118538	0.00939933	0.89952	Null	0.375215	0.0772104	1.2943e-05	Suggestive	0.105563	0.0847384	0.499187	Null				Null
usual_walking_pace_f924_0_0|IL18BP|finngen_R12_N14_CHRONKIDNEYDIS	usual_walking_pace_f924_0_0	Exercise_Freq	IL18BP	finngen_R12_N14_CHRONKIDNEYDIS	age_n18_first_reported_chronic_renal_failure_f132032_0_0	N18	C Exposure-marker	-0.360604	0.130363	0.0439848	Tier1	0.0540555	0.136784	0.953267	Null	0.00437243	0.13494	0.997429	Null			-0.130036	0.129801	0.944472	Null			0.163838	0.152196	0.809722	Null	0.0389056	0.116234	0.9686	Null	-0.848196	0.239423	0.0104079	Tier1	0.0203293	0.0328934	0.998501	Null						Null			-0.0106536	0.00681092	0.735158	Null	-0.0118538	0.00939933	0.89952	Null	0.18301	0.0328291	4.99192e-07	Suggestive	0.134568	0.0455394	0.0217802	Suggestive	-0.0381082	0.0101208	0.0046343	Tier1
age_first_had_sexual_intercourse_f2139_0_0|IL18R1|finngen_R12_E4_LIPOPROT	age_first_had_sexual_intercourse_f2139_0_0	Sexual_Factors	IL18R1	finngen_R12_E4_LIPOPROT	age_e78_first_reported_disorders_of_lipoprotein_metabolism_and_other_lipidaemias_f130814_0_0	E78	C Exposure-marker	-0.122668	0.0426169	0.0343558	Tier1	-0.0272729	0.0469548	0.925605	Null	0.00866135	0.021811	0.994112	Null									0.0140414	0.0910513	0.98085	Null	0.0511366	0.0312433	0.678413	Null	-0.259033	0.0482573	6.02244e-06	Tier1	-0.00686075	0.00443623	0.858199	Null			-0.00534823	0.00402745	0.941418	Null			0.0285581	0.012928	0.527395	Null	0.0105921	0.0153473	0.977667	Null	-0.00157476	0.0276773	0.972401	Null	-0.0304282	0.0277003	0.570078	Null	-0.00042435	0.0064741	0.982303	Null
age_first_had_sexual_intercourse_f2139_0_0|IL18R1|finngen_R12_E4_OBESITY	age_first_had_sexual_intercourse_f2139_0_0	Sexual_Factors	IL18R1	finngen_R12_E4_OBESITY	age_e66_first_reported_obesity_f130792_0_0	E66	B Biomarker	-0.122668	0.0426169	0.0343558	Tier1	-0.0272729	0.0469548	0.925605	Null	0.00477655	0.0175676	0.994112	Null			-0.0026662	0.0271996	0.991831	Null			0.00805473	0.0449535	0.977603	Null	0.0686004	0.0262368	0.311379	Null	-0.811106	0.0964662	1.19195e-14	Tier1	-0.00686075	0.00443623	0.858199	Null			-0.00534823	0.00402745	0.941418	Null			0.0285581	0.012928	0.527395	Null	0.0105921	0.0153473	0.977667	Null	0.0759153	0.0153703	9.15681e-06	Tier1plus	0.066558	0.016373	0.000648576	Tier1plus	-0.0341071	0.0133484	0.106721	Null
age_first_had_sexual_intercourse_f2139_0_0|IL18R1|finngen_R12_E4_OBESITYCAL	age_first_had_sexual_intercourse_f2139_0_0	Sexual_Factors	IL18R1	finngen_R12_E4_OBESITYCAL	age_e66_first_reported_obesity_f130792_0_0	E66	B Biomarker	-0.122668	0.0426169	0.0343558	Tier1	-0.0272729	0.0469548	0.925605	Null	0.0306104	0.0200867	0.848881	Null									0.0220634	0.0419561	0.937343	Null	0.0833316	0.0266917	0.147969	Null	-0.858292	0.0999442	2.68088e-15	Tier1	-0.00686075	0.00443623	0.858199	Null			-0.00534823	0.00402745	0.941418	Null			0.0285581	0.012928	0.527395	Null	0.0105921	0.0153473	0.977667	Null	0.0959084	0.0161431	7.8964e-08	Tier1	0.0247492	0.0193887	0.484419	Null	-0.0231837	0.0163341	0.498999	Null
age_first_had_sexual_intercourse_f2139_0_0|IL18R1|finngen_R12_E4_OBESITYNAS	age_first_had_sexual_intercourse_f2139_0_0	Sexual_Factors	IL18R1	finngen_R12_E4_OBESITYNAS	age_e66_first_reported_obesity_f130792_0_0	E66	B Biomarker	-0.122668	0.0426169	0.0343558	Tier1	-0.0272729	0.0469548	0.925605	Null	-0.0143448	0.0237077	0.979788	Null			-0.00629945	0.0247328	0.991831	Null			-0.0102833	0.0591782	0.978562	Null	0.0467158	0.0339731	0.75301	Null	-0.920873	0.117222	9.82127e-13	Tier1	-0.00686075	0.00443623	0.858199	Null			-0.00534823	0.00402745	0.941418	Null			0.0285581	0.012928	0.527395	Null	0.0105921	0.0153473	0.977667	Null	0.0620567	0.0167925	0.00105062	Tier1plus	0.0544222	0.0192559	0.0305157	Tier1plus	-0.0229642	0.0166918	0.521	Null
age_first_had_sexual_intercourse_f2139_0_0|IL18R1|finngen_R12_I9_HEARTFAIL	age_first_had_sexual_intercourse_f2139_0_0	Sexual_Factors	IL18R1	finngen_R12_I9_HEARTFAIL	age_i50_first_reported_heart_failure_f131354_0_0	I50	C Exposure-marker	-0.122668	0.0426169	0.0343558	Tier1	-0.0272729	0.0469548	0.925605	Null	0.000272563	0.0167723	0.997761	Null			-0.000330961	0.0142094	0.997265	Null			0.103742	0.0484227	0.412899	Null	0.0321467	0.0253482	0.789899	Null	-0.285758	0.0662851	0.000701392	Tier1	-0.00686075	0.00443623	0.858199	Null			-0.00534823	0.00402745	0.941418	Null			0.0285581	0.012928	0.527395	Null	0.0105921	0.0153473	0.977667	Null	0.0416416	0.0333034	0.33628	Null	0.0230636	0.040947	0.819402	Null	-0.00135393	0.0188525	0.981525	Null
age_first_had_sexual_intercourse_f2139_0_0|IL18R1|finngen_R12_I9_HEARTFAIL_AND_OVERWEIGHT	age_first_had_sexual_intercourse_f2139_0_0	Sexual_Factors	IL18R1	finngen_R12_I9_HEARTFAIL_AND_OVERWEIGHT	age_i50_first_reported_heart_failure_f131354_0_0	I50	C Exposure-marker	-0.122668	0.0426169	0.0343558	Tier1	-0.0272729	0.0469548	0.925605	Null	0.00455734	0.0219829	0.994112	Null			-0.00201942	0.0186134	0.991831	Null			0.112065	0.0603245	0.54429	Null	0.0780004	0.0353	0.462521	Null	-0.304815	0.0772212	0.00277354	Tier1	-0.00686075	0.00443623	0.858199	Null			-0.00534823	0.00402745	0.941418	Null			0.0285581	0.012928	0.527395	Null	0.0105921	0.0153473	0.977667	Null	0.0540329	0.0849366	0.656082	Null	0.0286892	0.0444376	0.785199	Null	-0.00296305	0.0199194	0.965057	Null
age_first_had_sexual_intercourse_f2139_0_0|IL18R1|finngen_R12_I9_HYPTENSESS	age_first_had_sexual_intercourse_f2139_0_0	Sexual_Factors	IL18R1	finngen_R12_I9_HYPTENSESS	age_i10_first_reported_essential_primary_hypertension_f131286_0_0	I10	B Biomarker	-0.122668	0.0426169	0.0343558	Tier1	-0.0272729	0.0469548	0.925605	Null	0.00758571	0.0108661	0.965052	Null			0.00803346	0.00921072	0.960243	Null			0.0699203	0.0600016	0.79013	Null	0.0685818	0.0224056	0.155761	Null	-0.356559	0.0647281	3.12872e-06	Tier1	-0.00686075	0.00443623	0.858199	Null			-0.00534823	0.00402745	0.941418	Null			0.0285581	0.012928	0.527395	Null	0.0105921	0.0153473	0.977667	Null	0.0463567	0.0135843	0.00261693	Tier1plus	0.0490003	0.0148312	0.00830284	Tier1plus	-0.0134598	0.00734945	0.324396	Null
age_first_had_sexual_intercourse_f2139_0_0|IL18R1|finngen_R12_J10_PNEUMONIA	age_first_had_sexual_intercourse_f2139_0_0	Sexual_Factors	IL18R1	finngen_R12_J10_PNEUMONIA	age_j18_first_reported_pneumonia_organism_unspecified_f131456_0_0	J18	C Exposure-marker	-0.122668	0.0426169	0.0343558	Tier1	-0.0272729	0.0469548	0.925605	Null	0.0193813	0.0116119	0.78703	Null			0.00142963	0.00984033	0.991831	Null			-0.0166776	0.0442641	0.950477	Null	-0.0156925	0.0275277	0.926979	Null	-0.240713	0.0394914	1.29137e-07	Tier1	-0.00686075	0.00443623	0.858199	Null			-0.00534823	0.00402745	0.941418	Null			0.0285581	0.012928	0.527395	Null	0.0105921	0.0153473	0.977667	Null	-0.141046	0.186183	0.586109	Null	-0.294434	0.17025	0.27217	Null	0.0189584	0.0462495	0.898116	Null
age_first_had_sexual_intercourse_f2139_0_0|IL18R1|finngen_R12_K11_CHOLELITH	age_first_had_sexual_intercourse_f2139_0_0	Sexual_Factors	IL18R1	finngen_R12_K11_CHOLELITH	age_k80_first_reported_cholelithiasis_f131674_0_0	K80	C Exposure-marker	-0.122668	0.0426169	0.0343558	Tier1	-0.0272729	0.0469548	0.925605	Null	-0.00735918	0.0141878	0.993113	Null			0.00313625	0.012556	0.991831	Null			0.191511	0.119662	0.629604	Null	0.0483534	0.0680768	0.89693	Null	-0.255399	0.0626917	0.00173422	Tier1	-0.00686075	0.00443623	0.858199	Null			-0.00534823	0.00402745	0.941418	Null			0.0285581	0.012928	0.527395	Null	0.0105921	0.0153473	0.977667	Null	0.0269274	0.0236489	0.389401	Null	0.00702669	0.020221	0.899813	Null	0.00138713	0.00509591	0.938069	Null
age_first_had_sexual_intercourse_f2139_0_0|IL18R1|finngen_R12_K11_DISLIVOTH	age_first_had_sexual_intercourse_f2139_0_0	Sexual_Factors	IL18R1	finngen_R12_K11_DISLIVOTH	age_k76_first_reported_other_diseases_of_liver_f131670_0_0	K76	C Exposure-marker	-0.122668	0.0426169	0.0343558	Tier1	-0.0272729	0.0469548	0.925605	Null	-0.0343298	0.0567846	0.979788	Null			-0.00919482	0.0387821	0.991831	Null			0.211749	0.102817	0.44239	Null	0.0772362	0.0572241	0.76254	Null	-0.40549	0.111989	0.00815008	Tier1	-0.00686075	0.00443623	0.858199	Null			-0.00534823	0.00402745	0.941418	Null			0.0285581	0.012928	0.527395	Null	0.0105921	0.0153473	0.977667	Null	0.0342896	0.0192147	0.144339	Null	-0.0246416	0.0227349	0.576771	Null	-0.00549417	0.0125515	0.897218	Null
age_first_had_sexual_intercourse_f2139_0_0|IL18R1|finngen_R12_T2D	age_first_had_sexual_intercourse_f2139_0_0	Sexual_Factors	IL18R1	finngen_R12_T2D	age_e11_first_reported_non_insulin_dependent_diabetes_mellitus_f130708_0_0	E11	B Biomarker	-0.122668	0.0426169	0.0343558	Tier1	-0.0272729	0.0469548	0.925605	Null	0.0097439	0.0187484	0.993113	Null			0.0137821	0.0105064	0.860557	Null			0.0117692	0.0693407	0.978724	Null	0.0289096	0.0374126	0.883739	Null	-0.344761	0.0704401	6.02674e-05	Tier1	-0.00686075	0.00443623	0.858199	Null			-0.00534823	0.00402745	0.941418	Null			0.0285581	0.012928	0.527395	Null	0.0105921	0.0153473	0.977667	Null	0.0987486	0.00978102	2.49563e-21	Tier1plus	0.0868823	0.0134774	6.2219e-09	Tier1plus	-0.0135732	0.00588405	0.169447	Null
age_first_had_sexual_intercourse_f2139_0_0|IL18R1|finngen_R12_T2D_WIDE	age_first_had_sexual_intercourse_f2139_0_0	Sexual_Factors	IL18R1	finngen_R12_T2D_WIDE	age_e11_first_reported_non_insulin_dependent_diabetes_mellitus_f130708_0_0	E11	B Biomarker	-0.122668	0.0426169	0.0343558	Tier1	-0.0272729	0.0469548	0.925605	Null	0.02272	0.0197767	0.925988	Null			0.00856732	0.0150626	0.983744	Null			0.0491922	0.0775596	0.922569	Null	0.0266211	0.0392722	0.903921	Null	-0.432064	0.077406	2.23243e-06	Tier1	-0.00686075	0.00443623	0.858199	Null			-0.00534823	0.00402745	0.941418	Null			0.0285581	0.012928	0.527395	Null	0.0105921	0.0153473	0.977667	Null	0.0943188	0.00962691	4.23066e-20	Tier1plus	0.0652782	0.0131341	1.54557e-05	Tier1plus	-0.0133457	0.00573552	0.163112	Null
alcohol_drinker_status_f20117_0_0_Current|IL18R1|finngen_R12_E4_OBESITY	alcohol_drinker_status_f20117_0_0_Current	Alcohol	IL18R1	finngen_R12_E4_OBESITY	age_e66_first_reported_obesity_f130792_0_0	E66	E Disease-liability (D->P)	-0.209883	0.161379	0.442528	Null	-0.0207647	0.153326	0.98292	Null	0.00477655	0.0175676	0.994112	Null			-0.0026662	0.0271996	0.991831	Null			0.00805473	0.0449535	0.977603	Null	0.0686004	0.0262368	0.311379	Null	-0.0664642	0.177318	0.904723	Null	0.0188458	0.0167791	0.946476	Null			0.0356854	0.0153023	0.65595	Null			-0.00304406	0.0372298	0.995227	Null	-0.0653251	0.038223	0.816901	Null	0.0759153	0.0153703	9.15681e-06	Tier1plus	0.066558	0.016373	0.000648576	Tier1plus	-0.109466	0.0236957	0.000202289	Tier1
alcohol_drinker_status_f20117_0_0_Current|IL18R1|finngen_R12_E4_OBESITYNAS	alcohol_drinker_status_f20117_0_0_Current	Alcohol	IL18R1	finngen_R12_E4_OBESITYNAS	age_e66_first_reported_obesity_f130792_0_0	E66	E Disease-liability (D->P)	-0.209883	0.161379	0.442528	Null	-0.0207647	0.153326	0.98292	Null	-0.0143448	0.0237077	0.979788	Null			-0.00629945	0.0247328	0.991831	Null			-0.0102833	0.0591782	0.978562	Null	0.0467158	0.0339731	0.75301	Null	-0.0914553	0.244791	0.904723	Null	0.0188458	0.0167791	0.946476	Null			0.0356854	0.0153023	0.65595	Null			-0.00304406	0.0372298	0.995227	Null	-0.0653251	0.038223	0.816901	Null	0.0620567	0.0167925	0.00105062	Tier1plus	0.0544222	0.0192559	0.0305157	Tier1plus	-0.104379	0.0272926	0.00390738	Suggestive
alcohol_drinker_status_f20117_0_0_Never|IL18R1|finngen_R12_E4_OBESITY	alcohol_drinker_status_f20117_0_0_Never	Alcohol	IL18R1	finngen_R12_E4_OBESITY	age_e66_first_reported_obesity_f130792_0_0	E66	E Disease-liability (D->P)	-0.0225521	0.0983738	0.918127	Null	0.0334875	0.122293	0.9659	Null	0.00477655	0.0175676	0.994112	Null			-0.0026662	0.0271996	0.991831	Null			0.00805473	0.0449535	0.977603	Null	0.0686004	0.0262368	0.311379	Null	0.106781	0.13356	0.775697	Null	-0.0224148	0.0301578	0.99281	Null			-0.0519012	0.0207345	0.580682	Null			0.00789412	0.0515205	0.992286	Null	0.0743053	0.0494885	0.858911	Null	0.0759153	0.0153703	9.15681e-06	Tier1plus	0.066558	0.016373	0.000648576	Tier1plus	0.0965127	0.0277117	0.0107945	Tier1
alcohol_drinker_status_f20117_0_0_Never|IL18R1|finngen_R12_E4_OBESITYCAL	alcohol_drinker_status_f20117_0_0_Never	Alcohol	IL18R1	finngen_R12_E4_OBESITYCAL	age_e66_first_reported_obesity_f130792_0_0	E66	E Disease-liability (D->P)	-0.0225521	0.0983738	0.918127	Null	0.0334875	0.122293	0.9659	Null	0.0306104	0.0200867	0.848881	Null									0.0220634	0.0419561	0.937343	Null	0.0833316	0.0266917	0.147969	Null	0.214818	0.156501	0.531593	Null	-0.0224148	0.0301578	0.99281	Null			-0.0519012	0.0207345	0.580682	Null			0.00789412	0.0515205	0.992286	Null	0.0743053	0.0494885	0.858911	Null	0.0959084	0.0161431	7.8964e-08	Tier1	0.0247492	0.0193887	0.484419	Null	0.100383	0.0319169	0.0277031	Tier1
alcohol_intake_frequency_f1558_0_0|IL18R1|finngen_R12_E4_OBESITY	alcohol_intake_frequency_f1558_0_0	Alcohol	IL18R1	finngen_R12_E4_OBESITY	age_e66_first_reported_obesity_f130792_0_0	E66	E Disease-liability (D->P)	-0.165073	0.0996318	0.294642	Null	-0.102363	0.114333	0.849076	Null	0.00477655	0.0175676	0.994112	Null			-0.0026662	0.0271996	0.991831	Null			0.00805473	0.0449535	0.977603	Null	0.0686004	0.0262368	0.311379	Null	-1.02627	0.361619	0.0639686	Null	0.00622882	0.00380582	0.841418	Null			0.00245261	0.00345699	0.984975	Null			-0.0117969	0.0132403	0.897648	Null	-0.0107543	0.0118649	0.95759	Null	0.0759153	0.0153703	9.15681e-06	Tier1plus	0.066558	0.016373	0.000648576	Tier1plus	-0.0637299	0.0114976	2.5366e-06	Tier1
alcohol_intake_frequency_f1558_0_0|IL18R1|finngen_R12_E4_OBESITYCAL	alcohol_intake_frequency_f1558_0_0	Alcohol	IL18R1	finngen_R12_E4_OBESITYCAL	age_e66_first_reported_obesity_f130792_0_0	E66	E Disease-liability (D->P)	-0.165073	0.0996318	0.294642	Null	-0.102363	0.114333	0.849076	Null	0.0306104	0.0200867	0.848881	Null									0.0220634	0.0419561	0.937343	Null	0.0833316	0.0266917	0.147969	Null	-1.02607	0.35755	0.0597477	Null	0.00622882	0.00380582	0.841418	Null			0.00245261	0.00345699	0.984975	Null			-0.0117969	0.0132403	0.897648	Null	-0.0107543	0.0118649	0.95759	Null	0.0959084	0.0161431	7.8964e-08	Tier1	0.0247492	0.0193887	0.484419	Null	-0.0600204	0.0137223	0.000547555	Tier1
alcohol_intake_frequency_f1558_0_0|IL18R1|finngen_R12_E4_OBESITYNAS	alcohol_intake_frequency_f1558_0_0	Alcohol	IL18R1	finngen_R12_E4_OBESITYNAS	age_e66_first_reported_obesity_f130792_0_0	E66	E Disease-liability (D->P)	-0.165073	0.0996318	0.294642	Null	-0.102363	0.114333	0.849076	Null	-0.0143448	0.0237077	0.979788	Null			-0.00629945	0.0247328	0.991831	Null			-0.0102833	0.0591782	0.978562	Null	0.0467158	0.0339731	0.75301	Null	-1.22528	0.429725	0.0618303	Null	0.00622882	0.00380582	0.841418	Null			0.00245261	0.00345699	0.984975	Null			-0.0117969	0.0132403	0.897648	Null	-0.0107543	0.0118649	0.95759	Null	0.0620567	0.0167925	0.00105062	Tier1plus	0.0544222	0.0192559	0.0305157	Tier1plus	-0.0582194	0.0122335	0.000109114	Tier1
alcohol_intake_frequency_f1558_0_0|IL18R1|finngen_R12_T2D	alcohol_intake_frequency_f1558_0_0	Alcohol	IL18R1	finngen_R12_T2D	age_e11_first_reported_non_insulin_dependent_diabetes_mellitus_f130708_0_0	E11	E Disease-liability (D->P)	-0.165073	0.0996318	0.294642	Null	-0.102363	0.114333	0.849076	Null	0.0097439	0.0187484	0.993113	Null			0.0137821	0.0105064	0.860557	Null			0.0117692	0.0693407	0.978724	Null	0.0289096	0.0374126	0.883739	Null	-0.586322	0.267878	0.206135	Null	0.00622882	0.00380582	0.841418	Null			0.00245261	0.00345699	0.984975	Null			-0.0117969	0.0132403	0.897648	Null	-0.0107543	0.0118649	0.95759	Null	0.0987486	0.00978102	2.49563e-21	Tier1plus	0.0868823	0.0134774	6.2219e-09	Tier1plus	-0.0248776	0.00672112	0.00550628	Tier1
alcohol_intake_frequency_f1558_0_0|IL18R1|finngen_R12_T2D_WIDE	alcohol_intake_frequency_f1558_0_0	Alcohol	IL18R1	finngen_R12_T2D_WIDE	age_e11_first_reported_non_insulin_dependent_diabetes_mellitus_f130708_0_0	E11	E Disease-liability (D->P)	-0.165073	0.0996318	0.294642	Null	-0.102363	0.114333	0.849076	Null	0.02272	0.0197767	0.925988	Null			0.00856732	0.0150626	0.983744	Null			0.0491922	0.0775596	0.922569	Null	0.0266211	0.0392722	0.903921	Null	-0.68482	0.29134	0.160294	Null	0.00622882	0.00380582	0.841418	Null			0.00245261	0.00345699	0.984975	Null			-0.0117969	0.0132403	0.897648	Null	-0.0107543	0.0118649	0.95759	Null	0.0943188	0.00962691	4.23066e-20	Tier1plus	0.0652782	0.0131341	1.54557e-05	Tier1plus	-0.0247527	0.00660779	0.00490528	Tier1
alcohol_intake_versus_10_years_previously_f1628_0_0|IL18R1|finngen_R12_E4_OBESITY	alcohol_intake_versus_10_years_previously_f1628_0_0	Alcohol	IL18R1	finngen_R12_E4_OBESITY	age_e66_first_reported_obesity_f130792_0_0	E66	E Disease-liability (D->P)	0.0109594	0.368225	0.990588	Null	0.384407	0.470687	0.870271	Null	0.00477655	0.0175676	0.994112	Null			-0.0026662	0.0271996	0.991831	Null			0.00805473	0.0449535	0.977603	Null	0.0686004	0.0262368	0.311379	Null	-0.586062	0.472428	0.590967	Null	0.00580269	0.00556869	0.959816	Null			-0.00050008	0.00329364	0.997513	Null			0.00222162	0.00923589	0.990589	Null	0.00179453	0.00616268	0.994508	Null	0.0759153	0.0153703	9.15681e-06	Tier1plus	0.066558	0.016373	0.000648576	Tier1plus	-0.0220256	0.00656081	0.0155231	Tier1
alcohol_intake_versus_10_years_previously_f1628_0_0|IL18R1|finngen_R12_E4_OBESITYNAS	alcohol_intake_versus_10_years_previously_f1628_0_0	Alcohol	IL18R1	finngen_R12_E4_OBESITYNAS	age_e66_first_reported_obesity_f130792_0_0	E66	E Disease-liability (D->P)	0.0109594	0.368225	0.990588	Null	0.384407	0.470687	0.870271	Null	-0.0143448	0.0237077	0.979788	Null			-0.00629945	0.0247328	0.991831	Null			-0.0102833	0.0591782	0.978562	Null	0.0467158	0.0339731	0.75301	Null	-1.04407	0.717384	0.496653	Null	0.00580269	0.00556869	0.959816	Null			-0.00050008	0.00329364	0.997513	Null			0.00222162	0.00923589	0.990589	Null	0.00179453	0.00616268	0.994508	Null	0.0620567	0.0167925	0.00105062	Tier1plus	0.0544222	0.0192559	0.0305157	Tier1plus	-0.0182964	0.00447934	0.00160854	Tier1
alcohol_intake_versus_10_years_previously_f1628_0_0|IL18R1|finngen_R12_I9_HYPTENSESS	alcohol_intake_versus_10_years_previously_f1628_0_0	Alcohol	IL18R1	finngen_R12_I9_HYPTENSESS	age_i10_first_reported_essential_primary_hypertension_f131286_0_0	I10	E Disease-liability (D->P)	0.0109594	0.368225	0.990588	Null	0.384407	0.470687	0.870271	Null	0.00758571	0.0108661	0.965052	Null			0.00803346	0.00921072	0.960243	Null			0.0699203	0.0600016	0.79013	Null	0.0685818	0.0224056	0.155761	Null	-0.46558	0.490038	0.718241	Null	0.00580269	0.00556869	0.959816	Null			-0.00050008	0.00329364	0.997513	Null			0.00222162	0.00923589	0.990589	Null	0.00179453	0.00616268	0.994508	Null	0.0463567	0.0135843	0.00261693	Tier1plus	0.0490003	0.0148312	0.00830284	Tier1plus	-0.0146129	0.00405603	0.00737496	Tier1
alcohol_intake_versus_10_years_previously_f1628_0_0|IL18R1|finngen_R12_T2D	alcohol_intake_versus_10_years_previously_f1628_0_0	Alcohol	IL18R1	finngen_R12_T2D	age_e11_first_reported_non_insulin_dependent_diabetes_mellitus_f130708_0_0	E11	E Disease-liability (D->P)	0.0109594	0.368225	0.990588	Null	0.384407	0.470687	0.870271	Null	0.0097439	0.0187484	0.993113	Null			0.0137821	0.0105064	0.860557	Null			0.0117692	0.0693407	0.978724	Null	0.0289096	0.0374126	0.883739	Null	0.0731583	0.756753	0.97478	Null	0.00580269	0.00556869	0.959816	Null			-0.00050008	0.00329364	0.997513	Null			0.00222162	0.00923589	0.990589	Null	0.00179453	0.00616268	0.994508	Null	0.0987486	0.00978102	2.49563e-21	Tier1plus	0.0868823	0.0134774	6.2219e-09	Tier1plus	-0.0148655	0.00411629	0.00721301	Tier1
alcohol_intake_versus_10_years_previously_f1628_0_0|IL18R1|finngen_R12_T2D_WIDE	alcohol_intake_versus_10_years_previously_f1628_0_0	Alcohol	IL18R1	finngen_R12_T2D_WIDE	age_e11_first_reported_non_insulin_dependent_diabetes_mellitus_f130708_0_0	E11	E Disease-liability (D->P)	0.0109594	0.368225	0.990588	Null	0.384407	0.470687	0.870271	Null	0.02272	0.0197767	0.925988	Null			0.00856732	0.0150626	0.983744	Null			0.0491922	0.0775596	0.922569	Null	0.0266211	0.0392722	0.903921	Null	0.111461	0.753805	0.962431	Null	0.00580269	0.00556869	0.959816	Null			-0.00050008	0.00329364	0.997513	Null			0.00222162	0.00923589	0.990589	Null	0.00179453	0.00616268	0.994508	Null	0.0943188	0.00962691	4.23066e-20	Tier1plus	0.0652782	0.0131341	1.54557e-05	Tier1plus	-0.0162679	0.00362941	0.000357825	Tier1
average_total_household_income_before_tax_f738_0_0|IL18R1|finngen_R12_E4_OBESITY	average_total_household_income_before_tax_f738_0_0	Deprivation_Indices	IL18R1	finngen_R12_E4_OBESITY	age_e66_first_reported_obesity_f130792_0_0	E66	E Disease-liability (D->P)	-0.39262	0.0915997	0.000653726	Tier1	-0.101834	0.106082	0.831604	Null	0.00477655	0.0175676	0.994112	Null			-0.0026662	0.0271996	0.991831	Null			0.00805473	0.0449535	0.977603	Null	0.0686004	0.0262368	0.311379	Null	-0.943695	0.267883	0.0110075	Tier1	-0.00548498	0.00457482	0.932841	Null			-0.00504326	0.00349855	0.902569	Null			0.00967375	0.00762889	0.80717	Null	0.0039699	0.00651969	0.982506	Null	0.0759153	0.0153703	9.15681e-06	Tier1plus	0.066558	0.016373	0.000648576	Tier1plus	-0.030109	0.00772393	0.00299429	Tier1
average_total_household_income_before_tax_f738_0_0|IL18R1|finngen_R12_E4_OBESITYCAL	average_total_household_income_before_tax_f738_0_0	Deprivation_Indices	IL18R1	finngen_R12_E4_OBESITYCAL	age_e66_first_reported_obesity_f130792_0_0	E66	E Disease-liability (D->P)	-0.39262	0.0915997	0.000653726	Tier1	-0.101834	0.106082	0.831604	Null	0.0306104	0.0200867	0.848881	Null									0.0220634	0.0419561	0.937343	Null	0.0833316	0.0266917	0.147969	Null	-1.00995	0.277639	0.00775418	Tier1	-0.00548498	0.00457482	0.932841	Null			-0.00504326	0.00349855	0.902569	Null			0.00967375	0.00762889	0.80717	Null	0.0039699	0.00651969	0.982506	Null	0.0959084	0.0161431	7.8964e-08	Tier1	0.0247492	0.0193887	0.484419	Null	-0.026959	0.00673876	0.00208801	Tier1
average_total_household_income_before_tax_f738_0_0|IL18R1|finngen_R12_J10_PNEUMONIA	average_total_household_income_before_tax_f738_0_0	Deprivation_Indices	IL18R1	finngen_R12_J10_PNEUMONIA	age_j18_first_reported_pneumonia_organism_unspecified_f131456_0_0	J18	C Exposure-marker	-0.39262	0.0915997	0.000653726	Tier1	-0.101834	0.106082	0.831604	Null	0.0193813	0.0116119	0.78703	Null			0.00142963	0.00984033	0.991831	Null			-0.0166776	0.0442641	0.950477	Null	-0.0156925	0.0275277	0.926979	Null	-0.33381	0.105861	0.030703	Tier1	-0.00548498	0.00457482	0.932841	Null			-0.00504326	0.00349855	0.902569	Null			0.00967375	0.00762889	0.80717	Null	0.0039699	0.00651969	0.982506	Null	-0.141046	0.186183	0.586109	Null	-0.294434	0.17025	0.27217	Null	-0.0425397	0.0424668	0.700608	Null
average_total_household_income_before_tax_f738_0_0|IL18R1|finngen_R12_K11_CHOLELITH	average_total_household_income_before_tax_f738_0_0	Deprivation_Indices	IL18R1	finngen_R12_K11_CHOLELITH	age_k80_first_reported_cholelithiasis_f131674_0_0	K80	C Exposure-marker	-0.39262	0.0915997	0.000653726	Tier1	-0.101834	0.106082	0.831604	Null	-0.00735918	0.0141878	0.993113	Null			0.00313625	0.012556	0.991831	Null			0.191511	0.119662	0.629604	Null	0.0483534	0.0680768	0.89693	Null	-0.527121	0.142122	0.00639068	Tier1	-0.00548498	0.00457482	0.932841	Null			-0.00504326	0.00349855	0.902569	Null			0.00967375	0.00762889	0.80717	Null	0.0039699	0.00651969	0.982506	Null	0.0269274	0.0236489	0.389401	Null	0.00702669	0.020221	0.899813	Null	-0.00578306	0.00402315	0.491177	Null
bread_type_f1448_0_0_White|IL18R1|finngen_R12_E4_OBESITY	bread_type_f1448_0_0_White	Diet_Weekly	IL18R1	finngen_R12_E4_OBESITY	age_e66_first_reported_obesity_f130792_0_0	E66	E Disease-liability (D->P)	0.00715816	0.0643615	0.962858	Null	-0.0264855	0.0784503	0.96024	Null	0.00477655	0.0175676	0.994112	Null			-0.0026662	0.0271996	0.991831	Null			0.00805473	0.0449535	0.977603	Null	0.0686004	0.0262368	0.311379	Null	-0.665396	0.315926	0.23455	Null	0.00408161	0.0114531	0.998501	Null			0.000652248	0.0124183	0.999284	Null			-0.0165129	0.0275304	0.946767	Null	-0.0268179	0.0232178	0.923837	Null	0.0759153	0.0153703	9.15681e-06	Tier1plus	0.066558	0.016373	0.000648576	Tier1plus	-0.122821	0.0278633	0.000478251	Tier1
bread_type_f1448_0_0_White|IL18R1|finngen_R12_E4_OBESITYCAL	bread_type_f1448_0_0_White	Diet_Weekly	IL18R1	finngen_R12_E4_OBESITYCAL	age_e66_first_reported_obesity_f130792_0_0	E66	E Disease-liability (D->P)	0.00715816	0.0643615	0.962858	Null	-0.0264855	0.0784503	0.96024	Null	0.0306104	0.0200867	0.848881	Null									0.0220634	0.0419561	0.937343	Null	0.0833316	0.0266917	0.147969	Null	-0.653139	0.312709	0.240668	Null	0.00408161	0.0114531	0.998501	Null			0.000652248	0.0124183	0.999284	Null			-0.0165129	0.0275304	0.946767	Null	-0.0268179	0.0232178	0.923837	Null	0.0959084	0.0161431	7.8964e-08	Tier1	0.0247492	0.0193887	0.484419	Null	-0.150619	0.0366731	0.00149844	Tier1
bread_type_f1448_0_0_White|IL18R1|finngen_R12_E4_OBESITYNAS	bread_type_f1448_0_0_White	Diet_Weekly	IL18R1	finngen_R12_E4_OBESITYNAS	age_e66_first_reported_obesity_f130792_0_0	E66	E Disease-liability (D->P)	0.00715816	0.0643615	0.962858	Null	-0.0264855	0.0784503	0.96024	Null	-0.0143448	0.0237077	0.979788	Null			-0.00629945	0.0247328	0.991831	Null			-0.0102833	0.0591782	0.978562	Null	0.0467158	0.0339731	0.75301	Null	-0.746025	0.379171	0.283034	Null	0.00408161	0.0114531	0.998501	Null			0.000652248	0.0124183	0.999284	Null			-0.0165129	0.0275304	0.946767	Null	-0.0268179	0.0232178	0.923837	Null	0.0620567	0.0167925	0.00105062	Tier1plus	0.0544222	0.0192559	0.0305157	Tier1plus	-0.12896	0.0323497	0.00218946	Tier1
bread_type_f1448_0_0_Wholemeal_or_wholegrain|IL18R1|finngen_R12_E4_OBESITY	bread_type_f1448_0_0_Wholemeal_or_wholegrain	Diet_Weekly	IL18R1	finngen_R12_E4_OBESITY	age_e66_first_reported_obesity_f130792_0_0	E66	E Disease-liability (D->P)	-0.0202728	0.0748778	0.901051	Null	0.116041	0.0699131	0.607703	Null	0.00477655	0.0175676	0.994112	Null			-0.0026662	0.0271996	0.991831	Null			0.00805473	0.0449535	0.977603	Null	0.0686004	0.0262368	0.311379	Null	0.464588	0.343276	0.541529	Null	-0.000646131	0.00930415	0.999288	Null			0.000147289	0.0101494	0.999551	Null			0.0292025	0.0229918	0.80717	Null	0.0152923	0.0211677	0.975769	Null	0.0759153	0.0153703	9.15681e-06	Tier1plus	0.066558	0.016373	0.000648576	Tier1plus	0.105033	0.0225933	0.000177852	Tier1
bread_type_f1448_0_0_Wholemeal_or_wholegrain|IL18R1|finngen_R12_E4_OBESITYCAL	bread_type_f1448_0_0_Wholemeal_or_wholegrain	Diet_Weekly	IL18R1	finngen_R12_E4_OBESITYCAL	age_e66_first_reported_obesity_f130792_0_0	E66	E Disease-liability (D->P)	-0.0202728	0.0748778	0.901051	Null	0.116041	0.0699131	0.607703	Null	0.0306104	0.0200867	0.848881	Null									0.0220634	0.0419561	0.937343	Null	0.0833316	0.0266917	0.147969	Null	0.385086	0.343996	0.640875	Null	-0.000646131	0.00930415	0.999288	Null			0.000147289	0.0101494	0.999551	Null			0.0292025	0.0229918	0.80717	Null	0.0152923	0.0211677	0.975769	Null	0.0959084	0.0161431	7.8964e-08	Tier1	0.0247492	0.0193887	0.484419	Null	0.120363	0.03103	0.0032177	Tier1
bread_type_f1448_0_0_Wholemeal_or_wholegrain|IL18R1|finngen_R12_E4_OBESITYNAS	bread_type_f1448_0_0_Wholemeal_or_wholegrain	Diet_Weekly	IL18R1	finngen_R12_E4_OBESITYNAS	age_e66_first_reported_obesity_f130792_0_0	E66	E Disease-liability (D->P)	-0.0202728	0.0748778	0.901051	Null	0.116041	0.0699131	0.607703	Null	-0.0143448	0.0237077	0.979788	Null			-0.00629945	0.0247328	0.991831	Null			-0.0102833	0.0591782	0.978562	Null	0.0467158	0.0339731	0.75301	Null	0.671057	0.400309	0.402488	Null	-0.000646131	0.00930415	0.999288	Null			0.000147289	0.0101494	0.999551	Null			0.0292025	0.0229918	0.80717	Null	0.0152923	0.0211677	0.975769	Null	0.0620567	0.0167925	0.00105062	Tier1plus	0.0544222	0.0192559	0.0305157	Tier1plus	0.108095	0.0283134	0.00398628	Tier1
cereal_type_f1468_0_0_Muesli|IL18R1|finngen_R12_I9_HYPTENSESS	cereal_type_f1468_0_0_Muesli	Diet_Weekly	IL18R1	finngen_R12_I9_HYPTENSESS	age_i10_first_reported_essential_primary_hypertension_f131286_0_0	I10	E Disease-liability (D->P)	-0.265563	0.075833	0.00727858	Suggestive	0.0295979	0.10679	0.9659	Null	0.00758571	0.0108661	0.965052	Null			0.00803346	0.00921072	0.960243	Null			0.0699203	0.0600016	0.79013	Null	0.0685818	0.0224056	0.155761	Null	-0.137674	0.0904383	0.468341	Null	0.00818496	0.0123661	0.99646	Null			0.00645838	0.0153733	0.997513	Null			0.0322222	0.0263499	0.817546	Null	0.00238626	0.0216349	0.997764	Null	0.0463567	0.0135843	0.00261693	Tier1plus	0.0490003	0.0148312	0.00830284	Tier1plus	-0.0502314	0.015089	0.0168125	Tier1
cereal_type_f1468_0_0_Other_.e.g._Cornflakes._Frosties.|IL18R1|finngen_R12_E4_OBESITY	cereal_type_f1468_0_0_Other_.e.g._Cornflakes._Frosties.	Diet_Weekly	IL18R1	finngen_R12_E4_OBESITY	age_e66_first_reported_obesity_f130792_0_0	E66	E Disease-liability (D->P)	-0.029938	0.0865793	0.872385	Null	-0.135899	0.0761804	0.556831	Null	0.00477655	0.0175676	0.994112	Null			-0.0026662	0.0271996	0.991831	Null			0.00805473	0.0449535	0.977603	Null	0.0686004	0.0262368	0.311379	Null	-0.443338	0.514165	0.752929	Null	0.00881937	0.0133121	0.99646	Null			0.0210819	0.0155978	0.938032	Null			-0.0207928	0.0299996	0.938545	Null	-0.0140955	0.0228384	0.982204	Null	0.0759153	0.0153703	9.15681e-06	Tier1plus	0.066558	0.016373	0.000648576	Tier1plus	-0.0861502	0.02513	0.0126979	Tier1
cereal_type_f1468_0_0_Other_.e.g._Cornflakes._Frosties.|IL18R1|finngen_R12_E4_OBESITYCAL	cereal_type_f1468_0_0_Other_.e.g._Cornflakes._Frosties.	Diet_Weekly	IL18R1	finngen_R12_E4_OBESITYCAL	age_e66_first_reported_obesity_f130792_0_0	E66	E Disease-liability (D->P)	-0.029938	0.0865793	0.872385	Null	-0.135899	0.0761804	0.556831	Null	0.0306104	0.0200867	0.848881	Null									0.0220634	0.0419561	0.937343	Null	0.0833316	0.0266917	0.147969	Null	-0.371528	0.530375	0.807705	Null	0.00881937	0.0133121	0.99646	Null			0.0210819	0.0155978	0.938032	Null			-0.0207928	0.0299996	0.938545	Null	-0.0140955	0.0228384	0.982204	Null	0.0959084	0.0161431	7.8964e-08	Tier1	0.0247492	0.0193887	0.484419	Null	-0.107336	0.0350936	0.0341028	Tier1
cereal_type_f1468_0_0_Other_.e.g._Cornflakes._Frosties.|IL18R1|finngen_R12_E4_OBESITYNAS	cereal_type_f1468_0_0_Other_.e.g._Cornflakes._Frosties.	Diet_Weekly	IL18R1	finngen_R12_E4_OBESITYNAS	age_e66_first_reported_obesity_f130792_0_0	E66	E Disease-liability (D->P)	-0.029938	0.0865793	0.872385	Null	-0.135899	0.0761804	0.556831	Null	-0.0143448	0.0237077	0.979788	Null			-0.00629945	0.0247328	0.991831	Null			-0.0102833	0.0591782	0.978562	Null	0.0467158	0.0339731	0.75301	Null	-0.521689	0.586486	0.740777	Null	0.00881937	0.0133121	0.99646	Null			0.0210819	0.0155978	0.938032	Null			-0.0207928	0.0299996	0.938545	Null	-0.0140955	0.0228384	0.982204	Null	0.0620567	0.0167925	0.00105062	Tier1plus	0.0544222	0.0192559	0.0305157	Tier1plus	-0.0958963	0.0305686	0.0283039	Tier1
crime_score_england_f26416_0_0|IL18R1|finngen_R12_E4_OBESITY	crime_score_england_f26416_0_0	Deprivation_Indices	IL18R1	finngen_R12_E4_OBESITY	age_e66_first_reported_obesity_f130792_0_0	E66	E Disease-liability (D->P)	-0.0137057	0.455892	0.990526	Null	0.395835	0.63024	0.913651	Null	0.00477655	0.0175676	0.994112	Null			-0.0026662	0.0271996	0.991831	Null			0.00805473	0.0449535	0.977603	Null	0.0686004	0.0262368	0.311379	Null	-2.56624	1.22445	0.237978	Null	-0.0023074	0.00452215	0.998501	Null			0.000213771	0.00410075	0.999284	Null			-0.00695196	0.00873241	0.918228	Null	0.000624138	0.00834261	0.997764	Null	0.0759153	0.0153703	9.15681e-06	Tier1plus	0.066558	0.016373	0.000648576	Tier1plus	0.0241238	0.00645567	0.00501917	Tier1
crime_score_england_f26416_0_0|IL18R1|finngen_R12_E4_OBESITYCAL	crime_score_england_f26416_0_0	Deprivation_Indices	IL18R1	finngen_R12_E4_OBESITYCAL	age_e66_first_reported_obesity_f130792_0_0	E66	E Disease-liability (D->P)	-0.0137057	0.455892	0.990526	Null	0.395835	0.63024	0.913651	Null	0.0306104	0.0200867	0.848881	Null									0.0220634	0.0419561	0.937343	Null	0.0833316	0.0266917	0.147969	Null	-2.08586	1.43448	0.496653	Null	-0.0023074	0.00452215	0.998501	Null			0.000213771	0.00410075	0.999284	Null			-0.00695196	0.00873241	0.918228	Null	0.000624138	0.00834261	0.997764	Null	0.0959084	0.0161431	7.8964e-08	Tier1	0.0247492	0.0193887	0.484419	Null	0.0261697	0.00698858	0.00490528	Tier1
education_score_england_f26414_0_0|IL18R1|finngen_R12_E4_OBESITY	education_score_england_f26414_0_0	Deprivation_Indices	IL18R1	finngen_R12_E4_OBESITY	age_e66_first_reported_obesity_f130792_0_0	E66	E Disease-liability (D->P)	0.443517	0.101676	0.000500206	Suggestive	-0.0337472	0.147146	0.970052	Null	0.00477655	0.0175676	0.994112	Null			-0.0026662	0.0271996	0.991831	Null			0.00805473	0.0449535	0.977603	Null	0.0686004	0.0262368	0.311379	Null	0.716729	0.195203	0.0072003	Tier1	0.00193267	0.00451495	0.998501	Null			0.0037681	0.00500337	0.984975	Null			-0.000513322	0.0117284	0.997816	Null	0.00159593	0.0103741	0.997158	Null	0.0759153	0.0153703	9.15681e-06	Tier1plus	0.066558	0.016373	0.000648576	Tier1plus	0.0388023	0.00858817	0.000305735	Tier1
education_score_england_f26414_0_0|IL18R1|finngen_R12_E4_OBESITYCAL	education_score_england_f26414_0_0	Deprivation_Indices	IL18R1	finngen_R12_E4_OBESITYCAL	age_e66_first_reported_obesity_f130792_0_0	E66	E Disease-liability (D->P)	0.443517	0.101676	0.000500206	Suggestive	-0.0337472	0.147146	0.970052	Null	0.0306104	0.0200867	0.848881	Null									0.0220634	0.0419561	0.937343	Null	0.0833316	0.0266917	0.147969	Null	0.719013	0.215321	0.018423	Tier1	0.00193267	0.00451495	0.998501	Null			0.0037681	0.00500337	0.984975	Null			-0.000513322	0.0117284	0.997816	Null	0.00159593	0.0103741	0.997158	Null	0.0959084	0.0161431	7.8964e-08	Tier1	0.0247492	0.0193887	0.484419	Null	0.0372802	0.00985728	0.00436324	Tier1
education_score_england_f26414_0_0|IL18R1|finngen_R12_E4_OBESITYNAS	education_score_england_f26414_0_0	Deprivation_Indices	IL18R1	finngen_R12_E4_OBESITYNAS	age_e66_first_reported_obesity_f130792_0_0	E66	E Disease-liability (D->P)	0.443517	0.101676	0.000500206	Suggestive	-0.0337472	0.147146	0.970052	Null	-0.0143448	0.0237077	0.979788	Null			-0.00629945	0.0247328	0.991831	Null			-0.0102833	0.0591782	0.978562	Null	0.0467158	0.0339731	0.75301	Null	0.755472	0.241047	0.0322164	Tier1	0.00193267	0.00451495	0.998501	Null			0.0037681	0.00500337	0.984975	Null			-0.000513322	0.0117284	0.997816	Null	0.00159593	0.0103741	0.997158	Null	0.0620567	0.0167925	0.00105062	Tier1plus	0.0544222	0.0192559	0.0305157	Tier1plus	0.0294999	0.00929922	0.0263149	Tier1
education_score_england_f26414_0_0|IL18R1|finngen_R12_T2D_WIDE	education_score_england_f26414_0_0	Deprivation_Indices	IL18R1	finngen_R12_T2D_WIDE	age_e11_first_reported_non_insulin_dependent_diabetes_mellitus_f130708_0_0	E11	E Disease-liability (D->P)	0.443517	0.101676	0.000500206	Suggestive	-0.0337472	0.147146	0.970052	Null	0.02272	0.0197767	0.925988	Null			0.00856732	0.0150626	0.983744	Null			0.0491922	0.0775596	0.922569	Null	0.0266211	0.0392722	0.903921	Null	0.583618	0.181828	0.0265665	Tier1	0.00193267	0.00451495	0.998501	Null			0.0037681	0.00500337	0.984975	Null			-0.000513322	0.0117284	0.997816	Null	0.00159593	0.0103741	0.997158	Null	0.0943188	0.00962691	4.23066e-20	Tier1plus	0.0652782	0.0131341	1.54557e-05	Tier1plus	0.0160339	0.0052879	0.0364435	Tier1
employment_score_england_f26412_0_0|IL18R1|finngen_R12_E4_OBESITY	employment_score_england_f26412_0_0	Deprivation_Indices	IL18R1	finngen_R12_E4_OBESITY	age_e66_first_reported_obesity_f130792_0_0	E66	E Disease-liability (D->P)	0.633615	0.213791	0.0281115	Suggestive	-0.203218	0.268295	0.88018	Null	0.00477655	0.0175676	0.994112	Null			-0.0026662	0.0271996	0.991831	Null			0.00805473	0.0449535	0.977603	Null	0.0686004	0.0262368	0.311379	Null	1.12573	0.383485	0.0507317	Null	0.00459232	0.00405531	0.943115	Null			0.00785642	0.00393827	0.789502	Null			-0.00546842	0.00915435	0.947085	Null	-0.000241127	0.00687959	0.998881	Null	0.0759153	0.0153703	9.15681e-06	Tier1plus	0.066558	0.016373	0.000648576	Tier1plus	0.0303607	0.00685061	0.000432967	Tier1
employment_score_england_f26412_0_0|IL18R1|finngen_R12_E4_OBESITYCAL	employment_score_england_f26412_0_0	Deprivation_Indices	IL18R1	finngen_R12_E4_OBESITYCAL	age_e66_first_reported_obesity_f130792_0_0	E66	E Disease-liability (D->P)	0.633615	0.213791	0.0281115	Suggestive	-0.203218	0.268295	0.88018	Null	0.0306104	0.0200867	0.848881	Null									0.0220634	0.0419561	0.937343	Null	0.0833316	0.0266917	0.147969	Null	1.23396	0.396434	0.0340669	Tier1	0.00459232	0.00405531	0.943115	Null			0.00785642	0.00393827	0.789502	Null			-0.00546842	0.00915435	0.947085	Null	-0.000241127	0.00687959	0.998881	Null	0.0959084	0.0161431	7.8964e-08	Tier1	0.0247492	0.0193887	0.484419	Null	0.0280408	0.00812307	0.0119026	Tier1
employment_score_england_f26412_0_0|IL18R1|finngen_R12_E4_OBESITYNAS	employment_score_england_f26412_0_0	Deprivation_Indices	IL18R1	finngen_R12_E4_OBESITYNAS	age_e66_first_reported_obesity_f130792_0_0	E66	E Disease-liability (D->P)	0.633615	0.213791	0.0281115	Suggestive	-0.203218	0.268295	0.88018	Null	-0.0143448	0.0237077	0.979788	Null			-0.00629945	0.0247328	0.991831	Null			-0.0102833	0.0591782	0.978562	Null	0.0467158	0.0339731	0.75301	Null	1.35204	0.657985	0.255286	Null	0.00459232	0.00405531	0.943115	Null			0.00785642	0.00393827	0.789502	Null			-0.00546842	0.00915435	0.947085	Null	-0.000241127	0.00687959	0.998881	Null	0.0620567	0.0167925	0.00105062	Tier1plus	0.0544222	0.0192559	0.0305157	Tier1plus	0.0233743	0.00776129	0.0380587	Tier1
frequency_of_stair_climbing_in_last_4_weeks_f943_0_0|IL18R1|finngen_R12_E4_OBESITY	frequency_of_stair_climbing_in_last_4_weeks_f943_0_0	Exercise_Freq	IL18R1	finngen_R12_E4_OBESITY	age_e66_first_reported_obesity_f130792_0_0	E66	E Disease-liability (D->P)	-0.285989	0.25065	0.512391	Null	-0.20749	0.314324	0.90575	Null	0.00477655	0.0175676	0.994112	Null			-0.0026662	0.0271996	0.991831	Null			0.00805473	0.0449535	0.977603	Null	0.0686004	0.0262368	0.311379	Null	-1.77317	1.06793	0.407613	Null	0.0057951	0.00408334	0.892089	Null			-0.000213982	0.00407829	0.999284	Null			0.00849712	0.00823723	0.865332	Null	0.00974085	0.00830281	0.917177	Null	0.0759153	0.0153703	9.15681e-06	Tier1plus	0.066558	0.016373	0.000648576	Tier1plus	-0.0386483	0.00664998	6.27364e-07	Tier1
frequency_of_stair_climbing_in_last_4_weeks_f943_0_0|IL18R1|finngen_R12_E4_OBESITYCAL	frequency_of_stair_climbing_in_last_4_weeks_f943_0_0	Exercise_Freq	IL18R1	finngen_R12_E4_OBESITYCAL	age_e66_first_reported_obesity_f130792_0_0	E66	E Disease-liability (D->P)	-0.285989	0.25065	0.512391	Null	-0.20749	0.314324	0.90575	Null	0.0306104	0.0200867	0.848881	Null									0.0220634	0.0419561	0.937343	Null	0.0833316	0.0266917	0.147969	Null	-1.91147	1.12856	0.396158	Null	0.0057951	0.00408334	0.892089	Null			-0.000213982	0.00407829	0.999284	Null			0.00849712	0.00823723	0.865332	Null	0.00974085	0.00830281	0.917177	Null	0.0959084	0.0161431	7.8964e-08	Tier1	0.0247492	0.0193887	0.484419	Null	-0.038403	0.00662109	6.57034e-07	Tier1
frequency_of_stair_climbing_in_last_4_weeks_f943_0_0|IL18R1|finngen_R12_E4_OBESITYNAS	frequency_of_stair_climbing_in_last_4_weeks_f943_0_0	Exercise_Freq	IL18R1	finngen_R12_E4_OBESITYNAS	age_e66_first_reported_obesity_f130792_0_0	E66	E Disease-liability (D->P)	-0.285989	0.25065	0.512391	Null	-0.20749	0.314324	0.90575	Null	-0.0143448	0.0237077	0.979788	Null			-0.00629945	0.0247328	0.991831	Null			-0.0102833	0.0591782	0.978562	Null	0.0467158	0.0339731	0.75301	Null	-2.16175	1.15457	0.321393	Null	0.0057951	0.00408334	0.892089	Null			-0.000213982	0.00407829	0.999284	Null			0.00849712	0.00823723	0.865332	Null	0.00974085	0.00830281	0.917177	Null	0.0620567	0.0167925	0.00105062	Tier1plus	0.0544222	0.0192559	0.0305157	Tier1plus	-0.0300371	0.00493197	1.23197e-07	Tier1
frequency_of_stair_climbing_in_last_4_weeks_f943_0_0|IL18R1|finngen_R12_T2D	frequency_of_stair_climbing_in_last_4_weeks_f943_0_0	Exercise_Freq	IL18R1	finngen_R12_T2D	age_e11_first_reported_non_insulin_dependent_diabetes_mellitus_f130708_0_0	E11	E Disease-liability (D->P)	-0.285989	0.25065	0.512391	Null	-0.20749	0.314324	0.90575	Null	0.0097439	0.0187484	0.993113	Null			0.0137821	0.0105064	0.860557	Null			0.0117692	0.0693407	0.978724	Null	0.0289096	0.0374126	0.883739	Null	-1.72121	0.249735	1.06741e-09	Tier1	0.0057951	0.00408334	0.892089	Null			-0.000213982	0.00407829	0.999284	Null			0.00849712	0.00823723	0.865332	Null	0.00974085	0.00830281	0.917177	Null	0.0987486	0.00978102	2.49563e-21	Tier1plus	0.0868823	0.0134774	6.2219e-09	Tier1plus	-0.0151531	0.00431011	0.0096377	Tier1
frequency_of_stair_climbing_in_last_4_weeks_f943_0_0|IL18R1|finngen_R12_T2D_WIDE	frequency_of_stair_climbing_in_last_4_weeks_f943_0_0	Exercise_Freq	IL18R1	finngen_R12_T2D_WIDE	age_e11_first_reported_non_insulin_dependent_diabetes_mellitus_f130708_0_0	E11	E Disease-liability (D->P)	-0.285989	0.25065	0.512391	Null	-0.20749	0.314324	0.90575	Null	0.02272	0.0197767	0.925988	Null			0.00856732	0.0150626	0.983744	Null			0.0491922	0.0775596	0.922569	Null	0.0266211	0.0392722	0.903921	Null	-1.83049	0.297609	9.53883e-08	Tier1	0.0057951	0.00408334	0.892089	Null			-0.000213982	0.00407829	0.999284	Null			0.00849712	0.00823723	0.865332	Null	0.00974085	0.00830281	0.917177	Null	0.0943188	0.00962691	4.23066e-20	Tier1plus	0.0652782	0.0131341	1.54557e-05	Tier1plus	-0.0145278	0.00390337	0.00519127	Tier1
health_score_england_f26413_0_0|IL18R1|finngen_R12_E4_OBESITY	health_score_england_f26413_0_0	Deprivation_Indices	IL18R1	finngen_R12_E4_OBESITY	age_e66_first_reported_obesity_f130792_0_0	E66	E Disease-liability (D->P)	1.18565	0.568024	0.160139	Null	0.756818	0.707445	0.801836	Null	0.00477655	0.0175676	0.994112	Null			-0.0026662	0.0271996	0.991831	Null			0.00805473	0.0449535	0.977603	Null	0.0686004	0.0262368	0.311379	Null	-0.385246	0.777749	0.865889	Null	0.00318989	0.00380056	0.983216	Null			0.00716481	0.0034464	0.763803	Null			-0.00548101	0.00813647	0.938898	Null	0.000297328	0.00644737	0.998881	Null	0.0759153	0.0153703	9.15681e-06	Tier1plus	0.066558	0.016373	0.000648576	Tier1plus	0.0224168	0.00619814	0.00710598	Tier1
income_score_england_f26411_0_0|IL18R1|finngen_R12_E4_OBESITY	income_score_england_f26411_0_0	Deprivation_Indices	IL18R1	finngen_R12_E4_OBESITY	age_e66_first_reported_obesity_f130792_0_0	E66	E Disease-liability (D->P)	0.782081	0.279492	0.0408944	Suggestive	-0.138961	0.295223	0.944496	Null	0.00477655	0.0175676	0.994112	Null			-0.0026662	0.0271996	0.991831	Null			0.00805473	0.0449535	0.977603	Null	0.0686004	0.0262368	0.311379	Null	0.983152	0.376897	0.103033	Null	0.00744829	0.00436401	0.812567	Null			0.0108681	0.00446192	0.592913	Null			-0.00215441	0.00937999	0.990897	Null	0.00482544	0.00801839	0.982514	Null	0.0759153	0.0153703	9.15681e-06	Tier1plus	0.066558	0.016373	0.000648576	Tier1plus	0.03414	0.00769643	0.000429665	Tier1
income_score_england_f26411_0_0|IL18R1|finngen_R12_E4_OBESITYCAL	income_score_england_f26411_0_0	Deprivation_Indices	IL18R1	finngen_R12_E4_OBESITYCAL	age_e66_first_reported_obesity_f130792_0_0	E66	E Disease-liability (D->P)	0.782081	0.279492	0.0408944	Suggestive	-0.138961	0.295223	0.944496	Null	0.0306104	0.0200867	0.848881	Null									0.0220634	0.0419561	0.937343	Null	0.0833316	0.0266917	0.147969	Null	0.961968	0.441587	0.210703	Null	0.00744829	0.00436401	0.812567	Null			0.0108681	0.00446192	0.592913	Null			-0.00215441	0.00937999	0.990897	Null	0.00482544	0.00801839	0.982514	Null	0.0959084	0.0161431	7.8964e-08	Tier1	0.0247492	0.0193887	0.484419	Null	0.032005	0.00892478	0.00781976	Tier1
index_of_multiple_deprivation_england_f26410_0_0|IL18R1|finngen_R12_E4_OBESITY	index_of_multiple_deprivation_england_f26410_0_0	Deprivation_Indices	IL18R1	finngen_R12_E4_OBESITY	age_e66_first_reported_obesity_f130792_0_0	E66	E Disease-liability (D->P)	0.863232	0.367734	0.102463	Null	-0.233296	0.459935	0.935816	Null	0.00477655	0.0175676	0.994112	Null			-0.0026662	0.0271996	0.991831	Null			0.00805473	0.0449535	0.977603	Null	0.0686004	0.0262368	0.311379	Null	0.4754	0.590434	0.772554	Null	0.00412896	0.00435733	0.974334	Null			0.00769646	0.00392937	0.789502	Null			-0.00451304	0.00940016	0.960788	Null	-0.000426711	0.0073506	0.998415	Null	0.0759153	0.0153703	9.15681e-06	Tier1plus	0.066558	0.016373	0.000648576	Tier1plus	0.030785	0.00757122	0.00169868	Tier1
major_dietary_changes_in_the_last_5_years_f1538_0_0_No|IL18R1|finngen_R12_E4_OBESITY	major_dietary_changes_in_the_last_5_years_f1538_0_0_No	Diet_Weekly	IL18R1	finngen_R12_E4_OBESITY	age_e66_first_reported_obesity_f130792_0_0	E66	E Disease-liability (D->P)	-0.0828934	0.122112	0.726418	Null	0.0417164	0.128045	0.962068	Null	0.00477655	0.0175676	0.994112	Null			-0.0026662	0.0271996	0.991831	Null			0.00805473	0.0449535	0.977603	Null	0.0686004	0.0262368	0.311379	Null	-1.12577	0.433575	0.105406	Null	0.0126908	0.00916414	0.899479	Null			0.00887361	0.00832538	0.972853	Null			0.000253787	0.0347533	0.999386	Null	0.00100326	0.0222309	0.998881	Null	0.0759153	0.0153703	9.15681e-06	Tier1plus	0.066558	0.016373	0.000648576	Tier1plus	-0.153922	0.016753	1.31582e-17	Tier1
major_dietary_changes_in_the_last_5_years_f1538_0_0_No|IL18R1|finngen_R12_E4_OBESITYCAL	major_dietary_changes_in_the_last_5_years_f1538_0_0_No	Diet_Weekly	IL18R1	finngen_R12_E4_OBESITYCAL	age_e66_first_reported_obesity_f130792_0_0	E66	E Disease-liability (D->P)	-0.0828934	0.122112	0.726418	Null	0.0417164	0.128045	0.962068	Null	0.0306104	0.0200867	0.848881	Null									0.0220634	0.0419561	0.937343	Null	0.0833316	0.0266917	0.147969	Null	-1.11582	0.434816	0.112044	Null	0.0126908	0.00916414	0.899479	Null			0.00887361	0.00832538	0.972853	Null			0.000253787	0.0347533	0.999386	Null	0.00100326	0.0222309	0.998881	Null	0.0959084	0.0161431	7.8964e-08	Tier1	0.0247492	0.0193887	0.484419	Null	-0.138225	0.0189089	4.21652e-11	Tier1
major_dietary_changes_in_the_last_5_years_f1538_0_0_No|IL18R1|finngen_R12_E4_OBESITYNAS	major_dietary_changes_in_the_last_5_years_f1538_0_0_No	Diet_Weekly	IL18R1	finngen_R12_E4_OBESITYNAS	age_e66_first_reported_obesity_f130792_0_0	E66	E Disease-liability (D->P)	-0.0828934	0.122112	0.726418	Null	0.0417164	0.128045	0.962068	Null	-0.0143448	0.0237077	0.979788	Null			-0.00629945	0.0247328	0.991831	Null			-0.0102833	0.0591782	0.978562	Null	0.0467158	0.0339731	0.75301	Null	-1.4192	0.483975	0.0511044	Null	0.0126908	0.00916414	0.899479	Null			0.00887361	0.00832538	0.972853	Null			0.000253787	0.0347533	0.999386	Null	0.00100326	0.0222309	0.998881	Null	0.0620567	0.0167925	0.00105062	Tier1plus	0.0544222	0.0192559	0.0305157	Tier1plus	-0.134889	0.0169648	3.7529e-13	Tier1
major_dietary_changes_in_the_last_5_years_f1538_0_0_No|IL18R1|finngen_R12_I9_HYPTENSESS	major_dietary_changes_in_the_last_5_years_f1538_0_0_No	Diet_Weekly	IL18R1	finngen_R12_I9_HYPTENSESS	age_i10_first_reported_essential_primary_hypertension_f131286_0_0	I10	E Disease-liability (D->P)	-0.0828934	0.122112	0.726418	Null	0.0417164	0.128045	0.962068	Null	0.00758571	0.0108661	0.965052	Null			0.00803346	0.00921072	0.960243	Null			0.0699203	0.0600016	0.79013	Null	0.0685818	0.0224056	0.155761	Null	-0.333148	0.168383	0.279777	Null	0.0126908	0.00916414	0.899479	Null			0.00887361	0.00832538	0.972853	Null			0.000253787	0.0347533	0.999386	Null	0.00100326	0.0222309	0.998881	Null	0.0463567	0.0135843	0.00261693	Tier1plus	0.0490003	0.0148312	0.00830284	Tier1plus	-0.0666565	0.0120593	2.70072e-06	Tier1
major_dietary_changes_in_the_last_5_years_f1538_0_0_No|IL18R1|finngen_R12_T2D	major_dietary_changes_in_the_last_5_years_f1538_0_0_No	Diet_Weekly	IL18R1	finngen_R12_T2D	age_e11_first_reported_non_insulin_dependent_diabetes_mellitus_f130708_0_0	E11	E Disease-liability (D->P)	-0.0828934	0.122112	0.726418	Null	0.0417164	0.128045	0.962068	Null	0.0097439	0.0187484	0.993113	Null			0.0137821	0.0105064	0.860557	Null			0.0117692	0.0693407	0.978724	Null	0.0289096	0.0374126	0.883739	Null	-0.573397	0.32134	0.356304	Null	0.0126908	0.00916414	0.899479	Null			0.00887361	0.00832538	0.972853	Null			0.000253787	0.0347533	0.999386	Null	0.00100326	0.0222309	0.998881	Null	0.0987486	0.00978102	2.49563e-21	Tier1plus	0.0868823	0.0134774	6.2219e-09	Tier1plus	-0.108087	0.0106355	1.54844e-21	Tier1
major_dietary_changes_in_the_last_5_years_f1538_0_0_No|IL18R1|finngen_R12_T2D_WIDE	major_dietary_changes_in_the_last_5_years_f1538_0_0_No	Diet_Weekly	IL18R1	finngen_R12_T2D_WIDE	age_e11_first_reported_non_insulin_dependent_diabetes_mellitus_f130708_0_0	E11	E Disease-liability (D->P)	-0.0828934	0.122112	0.726418	Null	0.0417164	0.128045	0.962068	Null	0.02272	0.0197767	0.925988	Null			0.00856732	0.0150626	0.983744	Null			0.0491922	0.0775596	0.922569	Null	0.0266211	0.0392722	0.903921	Null	-0.549634	0.352701	0.452233	Null	0.0126908	0.00916414	0.899479	Null			0.00887361	0.00832538	0.972853	Null			0.000253787	0.0347533	0.999386	Null	0.00100326	0.0222309	0.998881	Null	0.0943188	0.00962691	4.23066e-20	Tier1plus	0.0652782	0.0131341	1.54557e-05	Tier1plus	-0.109829	0.0102537	6.40831e-24	Tier1
major_dietary_changes_in_the_last_5_years_f1538_0_0_Yes._because_of_illness|IL18R1|finngen_R12_E4_OBESITY	major_dietary_changes_in_the_last_5_years_f1538_0_0_Yes._because_of_illness	Diet_Weekly	IL18R1	finngen_R12_E4_OBESITY	age_e66_first_reported_obesity_f130792_0_0	E66	E Disease-liability (D->P)	0.223164	0.0605657	0.0043546	Suggestive	0.0476087	0.0735	0.909444	Null	0.00477655	0.0175676	0.994112	Null			-0.0026662	0.0271996	0.991831	Null			0.00805473	0.0449535	0.977603	Null	0.0686004	0.0262368	0.311379	Null	-0.209366	0.143636	0.496138	Null	-0.00768407	0.0143456	0.998501	Null			-0.00238137	0.0130511	0.997513	Null			0.0391009	0.03995	0.879779	Null	0.0528044	0.0287345	0.784176	Null	0.0759153	0.0153703	9.15681e-06	Tier1plus	0.066558	0.016373	0.000648576	Tier1plus	0.133419	0.0230583	6.9216e-07	Tier1
major_dietary_changes_in_the_last_5_years_f1538_0_0_Yes._because_of_illness|IL18R1|finngen_R12_E4_OBESITYCAL	major_dietary_changes_in_the_last_5_years_f1538_0_0_Yes._because_of_illness	Diet_Weekly	IL18R1	finngen_R12_E4_OBESITYCAL	age_e66_first_reported_obesity_f130792_0_0	E66	E Disease-liability (D->P)	0.223164	0.0605657	0.0043546	Suggestive	0.0476087	0.0735	0.909444	Null	0.0306104	0.0200867	0.848881	Null									0.0220634	0.0419561	0.937343	Null	0.0833316	0.0266917	0.147969	Null	-0.178272	0.15514	0.62924	Null	-0.00768407	0.0143456	0.998501	Null			-0.00238137	0.0130511	0.997513	Null			0.0391009	0.03995	0.879779	Null	0.0528044	0.0287345	0.784176	Null	0.0959084	0.0161431	7.8964e-08	Tier1	0.0247492	0.0193887	0.484419	Null	0.111252	0.0257401	0.000633485	Tier1
major_dietary_changes_in_the_last_5_years_f1538_0_0_Yes._because_of_illness|IL18R1|finngen_R12_E4_OBESITYNAS	major_dietary_changes_in_the_last_5_years_f1538_0_0_Yes._because_of_illness	Diet_Weekly	IL18R1	finngen_R12_E4_OBESITYNAS	age_e66_first_reported_obesity_f130792_0_0	E66	E Disease-liability (D->P)	0.223164	0.0605657	0.0043546	Suggestive	0.0476087	0.0735	0.909444	Null	-0.0143448	0.0237077	0.979788	Null			-0.00629945	0.0247328	0.991831	Null			-0.0102833	0.0591782	0.978562	Null	0.0467158	0.0339731	0.75301	Null	-0.254861	0.184913	0.529469	Null	-0.00768407	0.0143456	0.998501	Null			-0.00238137	0.0130511	0.997513	Null			0.0391009	0.03995	0.879779	Null	0.0528044	0.0287345	0.784176	Null	0.0620567	0.0167925	0.00105062	Tier1plus	0.0544222	0.0192559	0.0305157	Tier1plus	0.0999956	0.0235532	0.000885452	Tier1
major_dietary_changes_in_the_last_5_years_f1538_0_0_Yes._because_of_illness|IL18R1|finngen_R12_I9_HYPTENSESS	major_dietary_changes_in_the_last_5_years_f1538_0_0_Yes._because_of_illness	Diet_Weekly	IL18R1	finngen_R12_I9_HYPTENSESS	age_i10_first_reported_essential_primary_hypertension_f131286_0_0	I10	E Disease-liability (D->P)	0.223164	0.0605657	0.0043546	Suggestive	0.0476087	0.0735	0.909444	Null	0.00758571	0.0108661	0.965052	Null			0.00803346	0.00921072	0.960243	Null			0.0699203	0.0600016	0.79013	Null	0.0685818	0.0224056	0.155761	Null	0.332934	0.130946	0.116686	Null	-0.00768407	0.0143456	0.998501	Null			-0.00238137	0.0130511	0.997513	Null			0.0391009	0.03995	0.879779	Null	0.0528044	0.0287345	0.784176	Null	0.0463567	0.0135843	0.00261693	Tier1plus	0.0490003	0.0148312	0.00830284	Tier1plus	0.157857	0.0199817	5.16632e-13	Tier1
major_dietary_changes_in_the_last_5_years_f1538_0_0_Yes._because_of_illness|IL18R1|finngen_R12_T2D	major_dietary_changes_in_the_last_5_years_f1538_0_0_Yes._because_of_illness	Diet_Weekly	IL18R1	finngen_R12_T2D	age_e11_first_reported_non_insulin_dependent_diabetes_mellitus_f130708_0_0	E11	E Disease-liability (D->P)	0.223164	0.0605657	0.0043546	Suggestive	0.0476087	0.0735	0.909444	Null	0.0097439	0.0187484	0.993113	Null			0.0137821	0.0105064	0.860557	Null			0.0117692	0.0693407	0.978724	Null	0.0289096	0.0374126	0.883739	Null	1.49685	0.52028	0.0585413	Null	-0.00768407	0.0143456	0.998501	Null			-0.00238137	0.0130511	0.997513	Null			0.0391009	0.03995	0.879779	Null	0.0528044	0.0287345	0.784176	Null	0.0987486	0.00978102	2.49563e-21	Tier1plus	0.0868823	0.0134774	6.2219e-09	Tier1plus	0.254308	0.0149794	2.58199e-61	Tier1
major_dietary_changes_in_the_last_5_years_f1538_0_0_Yes._because_of_illness|IL18R1|finngen_R12_T2D_WIDE	major_dietary_changes_in_the_last_5_years_f1538_0_0_Yes._because_of_illness	Diet_Weekly	IL18R1	finngen_R12_T2D_WIDE	age_e11_first_reported_non_insulin_dependent_diabetes_mellitus_f130708_0_0	E11	E Disease-liability (D->P)	0.223164	0.0605657	0.0043546	Suggestive	0.0476087	0.0735	0.909444	Null	0.02272	0.0197767	0.925988	Null			0.00856732	0.0150626	0.983744	Null			0.0491922	0.0775596	0.922569	Null	0.0266211	0.0392722	0.903921	Null	1.60343	0.51119	0.0320489	Reverse	-0.00768407	0.0143456	0.998501	Null			-0.00238137	0.0130511	0.997513	Null			0.0391009	0.03995	0.879779	Null	0.0528044	0.0287345	0.784176	Null	0.0943188	0.00962691	4.23066e-20	Tier1plus	0.0652782	0.0131341	1.54557e-05	Tier1plus	0.247799	0.0145268	1.29769e-61	Tier1
nap_during_day_f1190_0_0|IL18R1|finngen_R12_T2D	nap_during_day_f1190_0_0	Sleep	IL18R1	finngen_R12_T2D	age_e11_first_reported_non_insulin_dependent_diabetes_mellitus_f130708_0_0	E11	E Disease-liability (D->P)	0.162442	0.0899897	0.243837	Null	0.252053	0.0942586	0.220222	Null	0.0097439	0.0187484	0.993113	Null			0.0137821	0.0105064	0.860557	Null			0.0117692	0.0693407	0.978724	Null	0.0289096	0.0374126	0.883739	Null	0.358745	0.13014	0.0743919	Null	-0.00315965	0.00323696	0.97191	Null			-0.000510403	0.00294039	0.997513	Null			0.0139755	0.0102155	0.780572	Null	0.000694854	0.0077288	0.997764	Null	0.0987486	0.00978102	2.49563e-21	Tier1plus	0.0868823	0.0134774	6.2219e-09	Tier1plus	0.0121058	0.00405967	0.0402948	Tier1
oily_fish_intake_f1329_0_0|IL18R1|finngen_R12_E4_OBESITY	oily_fish_intake_f1329_0_0	Diet_Weekly	IL18R1	finngen_R12_E4_OBESITY	age_e66_first_reported_obesity_f130792_0_0	E66	E Disease-liability (D->P)	-0.015708	0.0761458	0.9264	Null	-0.0457899	0.10027	0.946651	Null	0.00477655	0.0175676	0.994112	Null			-0.0026662	0.0271996	0.991831	Null			0.00805473	0.0449535	0.977603	Null	0.0686004	0.0262368	0.311379	Null	0.359223	0.402744	0.739548	Null	0.00156619	0.00387999	0.998501	Null			9.93805e-05	0.00352466	0.999551	Null			-0.00270695	0.0116744	0.990897	Null	0.00556399	0.00745229	0.972536	Null	0.0759153	0.0153703	9.15681e-06	Tier1plus	0.066558	0.016373	0.000648576	Tier1plus	0.0341648	0.00937462	0.00652891	Tier1
oily_fish_intake_f1329_0_0|IL18R1|finngen_R12_E4_OBESITYCAL	oily_fish_intake_f1329_0_0	Diet_Weekly	IL18R1	finngen_R12_E4_OBESITYCAL	age_e66_first_reported_obesity_f130792_0_0	E66	E Disease-liability (D->P)	-0.015708	0.0761458	0.9264	Null	-0.0457899	0.10027	0.946651	Null	0.0306104	0.0200867	0.848881	Null									0.0220634	0.0419561	0.937343	Null	0.0833316	0.0266917	0.147969	Null	0.27421	0.414653	0.81741	Null	0.00156619	0.00387999	0.998501	Null			9.93805e-05	0.00352466	0.999551	Null			-0.00270695	0.0116744	0.990897	Null	0.00556399	0.00745229	0.972536	Null	0.0959084	0.0161431	7.8964e-08	Tier1	0.0247492	0.0193887	0.484419	Null	0.0360013	0.0116533	0.031839	Tier1
oily_fish_intake_f1329_0_0|IL18R1|finngen_R12_E4_OBESITYNAS	oily_fish_intake_f1329_0_0	Diet_Weekly	IL18R1	finngen_R12_E4_OBESITYNAS	age_e66_first_reported_obesity_f130792_0_0	E66	E Disease-liability (D->P)	-0.015708	0.0761458	0.9264	Null	-0.0457899	0.10027	0.946651	Null	-0.0143448	0.0237077	0.979788	Null			-0.00629945	0.0247328	0.991831	Null			-0.0102833	0.0591782	0.978562	Null	0.0467158	0.0339731	0.75301	Null	0.472454	0.461321	0.682995	Null	0.00156619	0.00387999	0.998501	Null			9.93805e-05	0.00352466	0.999551	Null			-0.00270695	0.0116744	0.990897	Null	0.00556399	0.00745229	0.972536	Null	0.0620567	0.0167925	0.00105062	Tier1plus	0.0544222	0.0192559	0.0305157	Tier1plus	0.0366435	0.0111274	0.0184462	Tier1
pack_years_of_smoking_f20161_0_0|IL18R1|finngen_R12_E4_OBESITY	pack_years_of_smoking_f20161_0_0	Smoking	IL18R1	finngen_R12_E4_OBESITY	age_e66_first_reported_obesity_f130792_0_0	E66	E Disease-liability (D->P)	0.12968	0.0694042	0.223452	Null	-0.0833949	0.0845472	0.824341	Null	0.00477655	0.0175676	0.994112	Null			-0.0026662	0.0271996	0.991831	Null			0.00805473	0.0449535	0.977603	Null	0.0686004	0.0262368	0.311379	Null	0.92956	0.168758	3.12872e-06	Tier1	-0.00112668	0.00327628	0.998501	Null			0.00195535	0.00337013	0.990556	Null			-0.000580077	0.00815871	0.996294	Null	-0.000197055	0.00555669	0.998881	Null	0.0759153	0.0153703	9.15681e-06	Tier1plus	0.066558	0.016373	0.000648576	Tier1plus	0.0390864	0.00949617	0.00148045	Tier1
pack_years_of_smoking_f20161_0_0|IL18R1|finngen_R12_E4_OBESITYCAL	pack_years_of_smoking_f20161_0_0	Smoking	IL18R1	finngen_R12_E4_OBESITYCAL	age_e66_first_reported_obesity_f130792_0_0	E66	E Disease-liability (D->P)	0.12968	0.0694042	0.223452	Null	-0.0833949	0.0845472	0.824341	Null	0.0306104	0.0200867	0.848881	Null									0.0220634	0.0419561	0.937343	Null	0.0833316	0.0266917	0.147969	Null	0.926717	0.171913	5.45624e-06	Tier1	-0.00112668	0.00327628	0.998501	Null			0.00195535	0.00337013	0.990556	Null			-0.000580077	0.00815871	0.996294	Null	-0.000197055	0.00555669	0.998881	Null	0.0959084	0.0161431	7.8964e-08	Tier1	0.0247492	0.0193887	0.484419	Null	0.0464863	0.0114842	0.00180616	Tier1
pack_years_of_smoking_f20161_0_0|IL18R1|finngen_R12_E4_OBESITYNAS	pack_years_of_smoking_f20161_0_0	Smoking	IL18R1	finngen_R12_E4_OBESITYNAS	age_e66_first_reported_obesity_f130792_0_0	E66	E Disease-liability (D->P)	0.12968	0.0694042	0.223452	Null	-0.0833949	0.0845472	0.824341	Null	-0.0143448	0.0237077	0.979788	Null			-0.00629945	0.0247328	0.991831	Null			-0.0102833	0.0591782	0.978562	Null	0.0467158	0.0339731	0.75301	Null	1.1053	0.207526	7.4785e-06	Tier1	-0.00112668	0.00327628	0.998501	Null			0.00195535	0.00337013	0.990556	Null			-0.000580077	0.00815871	0.996294	Null	-0.000197055	0.00555669	0.998881	Null	0.0620567	0.0167925	0.00105062	Tier1plus	0.0544222	0.0192559	0.0305157	Tier1plus	0.0431474	0.011603	0.00520655	Tier1
processed_meat_intake_f1349_0_0|IL18R1|finngen_R12_E4_OBESITYCAL	processed_meat_intake_f1349_0_0	Diet_Weekly	IL18R1	finngen_R12_E4_OBESITYCAL	age_e66_first_reported_obesity_f130792_0_0	E66	E Disease-liability (D->P)	0.0429163	0.152664	0.898079	Null	-0.221114	0.281318	0.876858	Null	0.0306104	0.0200867	0.848881	Null									0.0220634	0.0419561	0.937343	Null	0.0833316	0.0266917	0.147969	Null	-0.293993	0.603029	0.869524	Null	-0.000984732	0.00382903	0.998501	Null			-0.00463695	0.00364956	0.948945	Null			0.00451854	0.0115738	0.972055	Null	0.00751795	0.00649525	0.923281	Null	0.0959084	0.0161431	7.8964e-08	Tier1	0.0247492	0.0193887	0.484419	Null	-0.0344675	0.0102833	0.0157001	Tier1
salad_raw_vegetable_intake_f1299_0_0|IL18R1|finngen_R12_E4_OBESITY	salad_raw_vegetable_intake_f1299_0_0	Diet_Weekly	IL18R1	finngen_R12_E4_OBESITY	age_e66_first_reported_obesity_f130792_0_0	E66	E Disease-liability (D->P)	-0.213926	0.1167	0.234737	Null	0.0192265	0.12613	0.978903	Null	0.00477655	0.0175676	0.994112	Null			-0.0026662	0.0271996	0.991831	Null			0.00805473	0.0449535	0.977603	Null	0.0686004	0.0262368	0.311379	Null	0.550293	0.522536	0.671243	Null	-0.000604574	0.00414805	0.999288	Null			0.00253573	0.00474143	0.994811	Null			-0.00596916	0.0117748	0.957213	Null	-0.00776313	0.00747083	0.937305	Null	0.0759153	0.0153703	9.15681e-06	Tier1plus	0.066558	0.016373	0.000648576	Tier1plus	0.0452784	0.00905565	3.70263e-05	Tier1
salad_raw_vegetable_intake_f1299_0_0|IL18R1|finngen_R12_E4_OBESITYCAL	salad_raw_vegetable_intake_f1299_0_0	Diet_Weekly	IL18R1	finngen_R12_E4_OBESITYCAL	age_e66_first_reported_obesity_f130792_0_0	E66	E Disease-liability (D->P)	-0.213926	0.1167	0.234737	Null	0.0192265	0.12613	0.978903	Null	0.0306104	0.0200867	0.848881	Null									0.0220634	0.0419561	0.937343	Null	0.0833316	0.0266917	0.147969	Null	0.58073	0.555765	0.673472	Null	-0.000604574	0.00414805	0.999288	Null			0.00253573	0.00474143	0.994811	Null			-0.00596916	0.0117748	0.957213	Null	-0.00776313	0.00747083	0.937305	Null	0.0959084	0.0161431	7.8964e-08	Tier1	0.0247492	0.0193887	0.484419	Null	0.0477099	0.0118171	0.00187344	Tier1
salad_raw_vegetable_intake_f1299_0_0|IL18R1|finngen_R12_E4_OBESITYNAS	salad_raw_vegetable_intake_f1299_0_0	Diet_Weekly	IL18R1	finngen_R12_E4_OBESITYNAS	age_e66_first_reported_obesity_f130792_0_0	E66	E Disease-liability (D->P)	-0.213926	0.1167	0.234737	Null	0.0192265	0.12613	0.978903	Null	-0.0143448	0.0237077	0.979788	Null			-0.00629945	0.0247328	0.991831	Null			-0.0102833	0.0591782	0.978562	Null	0.0467158	0.0339731	0.75301	Null	0.724803	0.558224	0.564145	Null	-0.000604574	0.00414805	0.999288	Null			0.00253573	0.00474143	0.994811	Null			-0.00596916	0.0117748	0.957213	Null	-0.00776313	0.00747083	0.937305	Null	0.0620567	0.0167925	0.00105062	Tier1plus	0.0544222	0.0192559	0.0305157	Tier1plus	0.0456185	0.0110931	0.00149079	Tier1
sleeplessness_insomnia_f1200_0_0|IL18R1|finngen_R12_I9_HYPTENSESS	sleeplessness_insomnia_f1200_0_0	Sleep	IL18R1	finngen_R12_I9_HYPTENSESS	age_i10_first_reported_essential_primary_hypertension_f131286_0_0	I10	E Disease-liability (D->P)	0.129292	0.110566	0.499789	Null	-0.0266213	0.146277	0.975287	Null	0.00758571	0.0108661	0.965052	Null			0.00803346	0.00921072	0.960243	Null			0.0699203	0.0600016	0.79013	Null	0.0685818	0.0224056	0.155761	Null					-0.00167273	0.00368055	0.998501	Null			-0.00456271	0.00323217	0.917348	Null			0.00361828	0.00900548	0.971406	Null	0.00295375	0.00957478	0.993481	Null	0.0463567	0.0135843	0.00261693	Tier1plus	0.0490003	0.0148312	0.00830284	Tier1plus	0.0186436	0.00486019	0.00375446	Tier1
snoring_f1210_0_0_No|IL18R1|finngen_R12_E4_OBESITY	snoring_f1210_0_0_No	Sleep	IL18R1	finngen_R12_E4_OBESITY	age_e66_first_reported_obesity_f130792_0_0	E66	E Disease-liability (D->P)	-0.0894106	0.0403929	0.129896	Null	-0.0111593	0.0480438	0.969956	Null	0.00477655	0.0175676	0.994112	Null			-0.0026662	0.0271996	0.991831	Null			0.00805473	0.0449535	0.977603	Null	0.0686004	0.0262368	0.311379	Null	-0.755438	0.245269	0.0362209	Tier1	0.00847132	0.00920704	0.977443	Null			0.00305025	0.0104637	0.997513	Null			0.00609977	0.0226256	0.986073	Null	0.00675263	0.0162611	0.993412	Null	0.0759153	0.0153703	9.15681e-06	Tier1plus	0.066558	0.016373	0.000648576	Tier1plus	-0.0981118	0.0177577	2.70072e-06	Tier1
snoring_f1210_0_0_No|IL18R1|finngen_R12_E4_OBESITYCAL	snoring_f1210_0_0_No	Sleep	IL18R1	finngen_R12_E4_OBESITYCAL	age_e66_first_reported_obesity_f130792_0_0	E66	E Disease-liability (D->P)	-0.0894106	0.0403929	0.129896	Null	-0.0111593	0.0480438	0.969956	Null	0.0306104	0.0200867	0.848881	Null									0.0220634	0.0419561	0.937343	Null	0.0833316	0.0266917	0.147969	Null	-0.764183	0.248066	0.0362209	Tier1	0.00847132	0.00920704	0.977443	Null			0.00305025	0.0104637	0.997513	Null			0.00609977	0.0226256	0.986073	Null	0.00675263	0.0162611	0.993412	Null	0.0959084	0.0161431	7.8964e-08	Tier1	0.0247492	0.0193887	0.484419	Null	-0.0896449	0.0191425	0.000152523	Tier1
snoring_f1210_0_0_No|IL18R1|finngen_R12_E4_OBESITYNAS	snoring_f1210_0_0_No	Sleep	IL18R1	finngen_R12_E4_OBESITYNAS	age_e66_first_reported_obesity_f130792_0_0	E66	E Disease-liability (D->P)	-0.0894106	0.0403929	0.129896	Null	-0.0111593	0.0480438	0.969956	Null	-0.0143448	0.0237077	0.979788	Null			-0.00629945	0.0247328	0.991831	Null			-0.0102833	0.0591782	0.978562	Null	0.0467158	0.0339731	0.75301	Null	-0.8579	0.285463	0.0430782	Tier1	0.00847132	0.00920704	0.977443	Null			0.00305025	0.0104637	0.997513	Null			0.00609977	0.0226256	0.986073	Null	0.00675263	0.0162611	0.993412	Null	0.0620567	0.0167925	0.00105062	Tier1plus	0.0544222	0.0192559	0.0305157	Tier1plus	-0.0861244	0.0198589	0.000610181	Tier1
snoring_f1210_0_0_No|IL18R1|finngen_R12_T2D	snoring_f1210_0_0_No	Sleep	IL18R1	finngen_R12_T2D	age_e11_first_reported_non_insulin_dependent_diabetes_mellitus_f130708_0_0	E11	E Disease-liability (D->P)	-0.0894106	0.0403929	0.129896	Null	-0.0111593	0.0480438	0.969956	Null	0.0097439	0.0187484	0.993113	Null			0.0137821	0.0105064	0.860557	Null			0.0117692	0.0693407	0.978724	Null	0.0289096	0.0374126	0.883739	Null	-0.333	0.157606	0.23357	Null	0.00847132	0.00920704	0.977443	Null			0.00305025	0.0104637	0.997513	Null			0.00609977	0.0226256	0.986073	Null	0.00675263	0.0162611	0.993412	Null	0.0987486	0.00978102	2.49563e-21	Tier1plus	0.0868823	0.0134774	6.2219e-09	Tier1plus	-0.0333105	0.0110196	0.0373369	Tier1
