## Supplementary Tables for "Human Plasma Proteomics Links Modifiable Lifestyle Exposome to Disease Risk" (part 17 of 23)

### Sheet: S_mr_triads (continued)
triad_id	Exposure	Exposure_category	Protein	Disease	Disease (UKB field)	ICD-10	Motif	beta_EP_UKB	se_EP_UKB	padj_EP_UKB	tier_EP_UKB	beta_EP_dCODE	se_EP_dCODE	padj_EP_dCODE	tier_EP_dCODE	beta_PDcis_UKB	se_PDcis_UKB	padj_PDcis_UKB	tier_PDcis_UKB	coloc_PDcis_UKB	colocPPH4_PDcis_UKB	beta_PDcis_dCODE	se_PDcis_dCODE	padj_PDcis_dCODE	tier_PDcis_dCODE	coloc_PDcis_dCODE	colocPPH4_PDcis_dCODE	beta_PDtrans_UKB	se_PDtrans_UKB	padj_PDtrans_UKB	tier_PDtrans_UKB	beta_PDtrans_dCODE	se_PDtrans_dCODE	padj_PDtrans_dCODE	tier_PDtrans_dCODE	beta_ED_UKB	se_ED_UKB	padj_ED_UKB	tier_ED_UKB	beta_PEcis_UKB	se_PEcis_UKB	padj_PEcis_UKB	tier_PEcis_UKB	coloc_PEcis_UKB	colocPPH4_PEcis_UKB	beta_PEcis_dCODE	se_PEcis_dCODE	padj_PEcis_dCODE	tier_PEcis_dCODE	coloc_PEcis_dCODE	colocPPH4_PEcis_dCODE	beta_PEtrans_UKB	se_PEtrans_UKB	padj_PEtrans_UKB	tier_PEtrans_UKB	beta_PEtrans_dCODE	se_PEtrans_dCODE	padj_PEtrans_dCODE	tier_PEtrans_dCODE	beta_DP_UKB	se_DP_UKB	padj_DP_UKB	tier_DP_UKB	beta_DP_dCODE	se_DP_dCODE	padj_DP_dCODE	tier_DP_dCODE	beta_DE_UKB	se_DE_UKB	padj_DE_UKB	tier_DE_UKB
snoring_f1210_0_0_Yes|IL18R1|finngen_R12_E4_OBESITY	snoring_f1210_0_0_Yes	Sleep	IL18R1	finngen_R12_E4_OBESITY	age_e66_first_reported_obesity_f130792_0_0	E66	E Disease-liability (D->P)	0.050416	0.041025	0.473425	Null	0.000854277	0.0436614	0.997301	Null	0.00477655	0.0175676	0.994112	Null			-0.0026662	0.0271996	0.991831	Null			0.00805473	0.0449535	0.977603	Null	0.0686004	0.0262368	0.311379	Null	0.50806	0.222921	0.179146	Null	-0.00458939	0.0107374	0.998501	Null			-0.000221583	0.0110261	0.999551	Null			0.00621359	0.0249277	0.98929	Null	-0.00435634	0.0194888	0.995637	Null	0.0759153	0.0153703	9.15681e-06	Tier1plus	0.066558	0.016373	0.000648576	Tier1plus	0.0953527	0.0199793	0.000104778	Tier1
snoring_f1210_0_0_Yes|IL18R1|finngen_R12_E4_OBESITYCAL	snoring_f1210_0_0_Yes	Sleep	IL18R1	finngen_R12_E4_OBESITYCAL	age_e66_first_reported_obesity_f130792_0_0	E66	E Disease-liability (D->P)	0.050416	0.041025	0.473425	Null	0.000854277	0.0436614	0.997301	Null	0.0306104	0.0200867	0.848881	Null									0.0220634	0.0419561	0.937343	Null	0.0833316	0.0266917	0.147969	Null	0.501812	0.227994	0.202225	Null	-0.00458939	0.0107374	0.998501	Null			-0.000221583	0.0110261	0.999551	Null			0.00621359	0.0249277	0.98929	Null	-0.00435634	0.0194888	0.995637	Null	0.0959084	0.0161431	7.8964e-08	Tier1	0.0247492	0.0193887	0.484419	Null	0.0792756	0.0223737	0.00896215	Tier1
snoring_f1210_0_0_Yes|IL18R1|finngen_R12_E4_OBESITYNAS	snoring_f1210_0_0_Yes	Sleep	IL18R1	finngen_R12_E4_OBESITYNAS	age_e66_first_reported_obesity_f130792_0_0	E66	E Disease-liability (D->P)	0.050416	0.041025	0.473425	Null	0.000854277	0.0436614	0.997301	Null	-0.0143448	0.0237077	0.979788	Null			-0.00629945	0.0247328	0.991831	Null			-0.0102833	0.0591782	0.978562	Null	0.0467158	0.0339731	0.75301	Null	0.589283	0.25216	0.163836	Null	-0.00458939	0.0107374	0.998501	Null			-0.000221583	0.0110261	0.999551	Null			0.00621359	0.0249277	0.98929	Null	-0.00435634	0.0194888	0.995637	Null	0.0620567	0.0167925	0.00105062	Tier1plus	0.0544222	0.0192559	0.0305157	Tier1plus	0.0843795	0.0225874	0.00501917	Tier1
spread_type_f1428_0_0_Never.rarely_use_spread|IL18R1|finngen_R12_E4_OBESITY	spread_type_f1428_0_0_Never.rarely_use_spread	Diet_Weekly	IL18R1	finngen_R12_E4_OBESITY	age_e66_first_reported_obesity_f130792_0_0	E66	E Disease-liability (D->P)	0.111109	0.143267	0.682969	Null	0.106969	0.0924245	0.777629	Null	0.00477655	0.0175676	0.994112	Null			-0.0026662	0.0271996	0.991831	Null			0.00805473	0.0449535	0.977603	Null	0.0686004	0.0262368	0.311379	Null	0.905587	0.494711	0.336525	Null	0.00854073	0.0143915	0.998501	Null			0.0131421	0.0141384	0.982768	Null			-0.0287377	0.0343782	0.909249	Null	-0.035017	0.0246573	0.883802	Null	0.0759153	0.0153703	9.15681e-06	Tier1plus	0.066558	0.016373	0.000648576	Tier1plus	0.174086	0.031255	2.26441e-06	Tier1
spread_type_f1428_0_0_Never.rarely_use_spread|IL18R1|finngen_R12_E4_OBESITYCAL	spread_type_f1428_0_0_Never.rarely_use_spread	Diet_Weekly	IL18R1	finngen_R12_E4_OBESITYCAL	age_e66_first_reported_obesity_f130792_0_0	E66	E Disease-liability (D->P)	0.111109	0.143267	0.682969	Null	0.106969	0.0924245	0.777629	Null	0.0306104	0.0200867	0.848881	Null									0.0220634	0.0419561	0.937343	Null	0.0833316	0.0266917	0.147969	Null	0.828857	0.464243	0.356304	Null	0.00854073	0.0143915	0.998501	Null			0.0131421	0.0141384	0.982768	Null			-0.0287377	0.0343782	0.909249	Null	-0.035017	0.0246573	0.883802	Null	0.0959084	0.0161431	7.8964e-08	Tier1	0.0247492	0.0193887	0.484419	Null	0.189667	0.040288	0.000138653	Tier1
spread_type_f1428_0_0_Never.rarely_use_spread|IL18R1|finngen_R12_E4_OBESITYNAS	spread_type_f1428_0_0_Never.rarely_use_spread	Diet_Weekly	IL18R1	finngen_R12_E4_OBESITYNAS	age_e66_first_reported_obesity_f130792_0_0	E66	E Disease-liability (D->P)	0.111109	0.143267	0.682969	Null	0.106969	0.0924245	0.777629	Null	-0.0143448	0.0237077	0.979788	Null			-0.00629945	0.0247328	0.991831	Null			-0.0102833	0.0591782	0.978562	Null	0.0467158	0.0339731	0.75301	Null	1.17538	0.674528	0.375274	Null	0.00854073	0.0143915	0.998501	Null			0.0131421	0.0141384	0.982768	Null			-0.0287377	0.0343782	0.909249	Null	-0.035017	0.0246573	0.883802	Null	0.0620567	0.0167925	0.00105062	Tier1plus	0.0544222	0.0192559	0.0305157	Tier1plus	0.180591	0.0329884	3.40309e-06	Tier1
time_spent_watching_television_tv_f1070_0_0|IL18R1|finngen_R12_E4_LIPOPROT	time_spent_watching_television_tv_f1070_0_0	Exercise_Freq	IL18R1	finngen_R12_E4_LIPOPROT	age_e78_first_reported_disorders_of_lipoprotein_metabolism_and_other_lipidaemias_f130814_0_0	E78	C Exposure-marker	0.253814	0.0475333	1.11564e-05	Tier1	0.0133357	0.0530698	0.968166	Null	0.00866135	0.021811	0.994112	Null									0.0140414	0.0910513	0.98085	Null	0.0511366	0.0312433	0.678413	Null	0.198967	0.0617009	0.0255926	Tier1	0.00962532	0.00407403	0.527569	Null			0.00897104	0.0042874	0.751873	Null			0.00324013	0.0138751	0.990843	Null	0.00157138	0.011756	0.997764	Null	-0.00157476	0.0276773	0.972401	Null	-0.0304282	0.0277003	0.570078	Null	-0.00186958	0.00636269	0.932598	Null
time_spent_watching_television_tv_f1070_0_0|IL18R1|finngen_R12_E4_OBESITY	time_spent_watching_television_tv_f1070_0_0	Exercise_Freq	IL18R1	finngen_R12_E4_OBESITY	age_e66_first_reported_obesity_f130792_0_0	E66	E Disease-liability (D->P)	0.253814	0.0475333	1.11564e-05	Tier1	0.0133357	0.0530698	0.968166	Null	0.00477655	0.0175676	0.994112	Null			-0.0026662	0.0271996	0.991831	Null			0.00805473	0.0449535	0.977603	Null	0.0686004	0.0262368	0.311379	Null	0.659772	0.109271	1.8062e-07	Tier1	0.00962532	0.00407403	0.527569	Null			0.00897104	0.0042874	0.751873	Null			0.00324013	0.0138751	0.990843	Null	0.00157138	0.011756	0.997764	Null	0.0759153	0.0153703	9.15681e-06	Tier1plus	0.066558	0.016373	0.000648576	Tier1plus	0.0398402	0.0103295	0.00347154	Tier1
time_spent_watching_television_tv_f1070_0_0|IL18R1|finngen_R12_E4_OBESITYCAL	time_spent_watching_television_tv_f1070_0_0	Exercise_Freq	IL18R1	finngen_R12_E4_OBESITYCAL	age_e66_first_reported_obesity_f130792_0_0	E66	B Biomarker	0.253814	0.0475333	1.11564e-05	Tier1	0.0133357	0.0530698	0.968166	Null	0.0306104	0.0200867	0.848881	Null									0.0220634	0.0419561	0.937343	Null	0.0833316	0.0266917	0.147969	Null	0.782951	0.114433	1.41579e-09	Tier1	0.00962532	0.00407403	0.527569	Null			0.00897104	0.0042874	0.751873	Null			0.00324013	0.0138751	0.990843	Null	0.00157138	0.011756	0.997764	Null	0.0959084	0.0161431	7.8964e-08	Tier1	0.0247492	0.0193887	0.484419	Null	0.0248395	0.0119624	0.234055	Null
time_spent_watching_television_tv_f1070_0_0|IL18R1|finngen_R12_E4_OBESITYNAS	time_spent_watching_television_tv_f1070_0_0	Exercise_Freq	IL18R1	finngen_R12_E4_OBESITYNAS	age_e66_first_reported_obesity_f130792_0_0	E66	B Biomarker	0.253814	0.0475333	1.11564e-05	Tier1	0.0133357	0.0530698	0.968166	Null	-0.0143448	0.0237077	0.979788	Null			-0.00629945	0.0247328	0.991831	Null			-0.0102833	0.0591782	0.978562	Null	0.0467158	0.0339731	0.75301	Null	0.59303	0.134248	0.000476562	Tier1	0.00962532	0.00407403	0.527569	Null			0.00897104	0.0042874	0.751873	Null			0.00324013	0.0138751	0.990843	Null	0.00157138	0.011756	0.997764	Null	0.0620567	0.0167925	0.00105062	Tier1plus	0.0544222	0.0192559	0.0305157	Tier1plus	0.0237813	0.0134057	0.346861	Null
time_spent_watching_television_tv_f1070_0_0|IL18R1|finngen_R12_I9_HEARTFAIL	time_spent_watching_television_tv_f1070_0_0	Exercise_Freq	IL18R1	finngen_R12_I9_HEARTFAIL	age_i50_first_reported_heart_failure_f131354_0_0	I50	C Exposure-marker	0.253814	0.0475333	1.11564e-05	Tier1	0.0133357	0.0530698	0.968166	Null	0.000272563	0.0167723	0.997761	Null			-0.000330961	0.0142094	0.997265	Null			0.103742	0.0484227	0.412899	Null	0.0321467	0.0253482	0.789899	Null	0.282985	0.0744381	0.00457256	Tier1	0.00962532	0.00407403	0.527569	Null			0.00897104	0.0042874	0.751873	Null			0.00324013	0.0138751	0.990843	Null	0.00157138	0.011756	0.997764	Null	0.0416416	0.0333034	0.33628	Null	0.0230636	0.040947	0.819402	Null	-0.00012513	0.0175237	0.998284	Null
time_spent_watching_television_tv_f1070_0_0|IL18R1|finngen_R12_I9_HEARTFAIL_AND_CHD	time_spent_watching_television_tv_f1070_0_0	Exercise_Freq	IL18R1	finngen_R12_I9_HEARTFAIL_AND_CHD	age_i50_first_reported_heart_failure_f131354_0_0	I50	C Exposure-marker	0.253814	0.0475333	1.11564e-05	Tier1	0.0133357	0.0530698	0.968166	Null	0.0154793	0.0244026	0.977363	Null			-0.00135097	0.0262486	0.9952	Null			0.0274161	0.0768223	0.954984	Null	0.0521063	0.0360405	0.741092	Null	0.321194	0.0878083	0.00738664	Tier1	0.00962532	0.00407403	0.527569	Null			0.00897104	0.0042874	0.751873	Null			0.00324013	0.0138751	0.990843	Null	0.00157138	0.011756	0.997764	Null	-0.0397681	0.0192484	0.0851922	Null	0.0251217	0.0233105	0.579036	Null	-0.00594791	0.00711936	0.760479	Null
time_spent_watching_television_tv_f1070_0_0|IL18R1|finngen_R12_I9_HYPTENSESS	time_spent_watching_television_tv_f1070_0_0	Exercise_Freq	IL18R1	finngen_R12_I9_HYPTENSESS	age_i10_first_reported_essential_primary_hypertension_f131286_0_0	I10	B Biomarker	0.253814	0.0475333	1.11564e-05	Tier1	0.0133357	0.0530698	0.968166	Null	0.00758571	0.0108661	0.965052	Null			0.00803346	0.00921072	0.960243	Null			0.0699203	0.0600016	0.79013	Null	0.0685818	0.0224056	0.155761	Null	0.366705	0.0690826	8.13674e-06	Tier1	0.00962532	0.00407403	0.527569	Null			0.00897104	0.0042874	0.751873	Null			0.00324013	0.0138751	0.990843	Null	0.00157138	0.011756	0.997764	Null	0.0463567	0.0135843	0.00261693	Tier1plus	0.0490003	0.0148312	0.00830284	Tier1plus	0.0200012	0.00776348	0.102579	Null
time_spent_watching_television_tv_f1070_0_0|IL18R1|finngen_R12_T2D	time_spent_watching_television_tv_f1070_0_0	Exercise_Freq	IL18R1	finngen_R12_T2D	age_e11_first_reported_non_insulin_dependent_diabetes_mellitus_f130708_0_0	E11	B Biomarker	0.253814	0.0475333	1.11564e-05	Tier1	0.0133357	0.0530698	0.968166	Null	0.0097439	0.0187484	0.993113	Null			0.0137821	0.0105064	0.860557	Null			0.0117692	0.0693407	0.978724	Null	0.0289096	0.0374126	0.883739	Null	0.512343	0.0891709	9.96196e-07	Tier1	0.00962532	0.00407403	0.527569	Null			0.00897104	0.0042874	0.751873	Null			0.00324013	0.0138751	0.990843	Null	0.00157138	0.011756	0.997764	Null	0.0987486	0.00978102	2.49563e-21	Tier1plus	0.0868823	0.0134774	6.2219e-09	Tier1plus	0.0144031	0.00607835	0.152788	Null
time_spent_watching_television_tv_f1070_0_0|IL18R1|finngen_R12_T2D_WIDE	time_spent_watching_television_tv_f1070_0_0	Exercise_Freq	IL18R1	finngen_R12_T2D_WIDE	age_e11_first_reported_non_insulin_dependent_diabetes_mellitus_f130708_0_0	E11	B Biomarker	0.253814	0.0475333	1.11564e-05	Tier1	0.0133357	0.0530698	0.968166	Null	0.02272	0.0197767	0.925988	Null			0.00856732	0.0150626	0.983744	Null			0.0491922	0.0775596	0.922569	Null	0.0266211	0.0392722	0.903921	Null	0.550944	0.0956323	9.2775e-07	Tier1	0.00962532	0.00407403	0.527569	Null			0.00897104	0.0042874	0.751873	Null			0.00324013	0.0138751	0.990843	Null	0.00157138	0.011756	0.997764	Null	0.0943188	0.00962691	4.23066e-20	Tier1plus	0.0652782	0.0131341	1.54557e-05	Tier1plus	0.0138182	0.0059156	0.161391	Null
types_of_physical_activity_in_last_4_weeks_f6164_0_0.multi_Heavy_DIY_.eg._weeding._lawn_mowing._carpentry._digging.|IL18R1|finngen_R12_E4_OBESITY	types_of_physical_activity_in_last_4_weeks_f6164_0_0.multi_Heavy_DIY_.eg._weeding._lawn_mowing._carpentry._digging.	Exercise_Freq	IL18R1	finngen_R12_E4_OBESITY	age_e66_first_reported_obesity_f130792_0_0	E66	E Disease-liability (D->P)	-0.0719251	0.0997277	0.706399	Null	0.0090671	0.131587	0.992645	Null	0.00477655	0.0175676	0.994112	Null			-0.0026662	0.0271996	0.991831	Null			0.00805473	0.0449535	0.977603	Null	0.0686004	0.0262368	0.311379	Null	-0.5482	0.178835	0.0372616	Tier1	-0.00906735	0.0143035	0.998501	Null			-0.00678229	0.00963182	0.984975	Null			0.0240747	0.025102	0.886775	Null	0.0285753	0.0158738	0.790197	Null	0.0759153	0.0153703	9.15681e-06	Tier1plus	0.066558	0.016373	0.000648576	Tier1plus	-0.0613941	0.014894	0.00145514	Tier1
types_of_physical_activity_in_last_4_weeks_f6164_0_0.multi_Heavy_DIY_.eg._weeding._lawn_mowing._carpentry._digging.|IL18R1|finngen_R12_E4_OBESITYCAL	types_of_physical_activity_in_last_4_weeks_f6164_0_0.multi_Heavy_DIY_.eg._weeding._lawn_mowing._carpentry._digging.	Exercise_Freq	IL18R1	finngen_R12_E4_OBESITYCAL	age_e66_first_reported_obesity_f130792_0_0	E66	E Disease-liability (D->P)	-0.0719251	0.0997277	0.706399	Null	0.0090671	0.131587	0.992645	Null	0.0306104	0.0200867	0.848881	Null									0.0220634	0.0419561	0.937343	Null	0.0833316	0.0266917	0.147969	Null	-0.467527	0.169072	0.0735486	Null	-0.00906735	0.0143035	0.998501	Null			-0.00678229	0.00963182	0.984975	Null			0.0240747	0.025102	0.886775	Null	0.0285753	0.0158738	0.790197	Null	0.0959084	0.0161431	7.8964e-08	Tier1	0.0247492	0.0193887	0.484419	Null	-0.0532278	0.0129573	0.00149844	Tier1
types_of_physical_activity_in_last_4_weeks_f6164_0_0.multi_Heavy_DIY_.eg._weeding._lawn_mowing._carpentry._digging.|IL18R1|finngen_R12_E4_OBESITYNAS	types_of_physical_activity_in_last_4_weeks_f6164_0_0.multi_Heavy_DIY_.eg._weeding._lawn_mowing._carpentry._digging.	Exercise_Freq	IL18R1	finngen_R12_E4_OBESITYNAS	age_e66_first_reported_obesity_f130792_0_0	E66	E Disease-liability (D->P)	-0.0719251	0.0997277	0.706399	Null	0.0090671	0.131587	0.992645	Null	-0.0143448	0.0237077	0.979788	Null			-0.00629945	0.0247328	0.991831	Null			-0.0102833	0.0591782	0.978562	Null	0.0467158	0.0339731	0.75301	Null	-0.728082	0.206309	0.0108521	Tier1	-0.00906735	0.0143035	0.998501	Null			-0.00678229	0.00963182	0.984975	Null			0.0240747	0.025102	0.886775	Null	0.0285753	0.0158738	0.790197	Null	0.0620567	0.0167925	0.00105062	Tier1plus	0.0544222	0.0192559	0.0305157	Tier1plus	-0.0697951	0.0159903	0.000559082	Tier1
types_of_physical_activity_in_last_4_weeks_f6164_0_0.multi_None_of_the_above|IL18R1|finngen_R12_E4_OBESITY	types_of_physical_activity_in_last_4_weeks_f6164_0_0.multi_None_of_the_above	Exercise_Freq	IL18R1	finngen_R12_E4_OBESITY	age_e66_first_reported_obesity_f130792_0_0	E66	E Disease-liability (D->P)	0.0858266	0.0873729	0.586313	Null	-0.101667	0.203213	0.938095	Null	0.00477655	0.0175676	0.994112	Null			-0.0026662	0.0271996	0.991831	Null			0.00805473	0.0449535	0.977603	Null	0.0686004	0.0262368	0.311379	Null	0.5107	0.121506	0.00105297	Tier1	-0.0217819	0.0181824	0.932841	Null			-0.0246417	0.0170867	0.902569	Null			0.00149464	0.0337611	0.997816	Null	-0.0120024	0.0315172	0.993412	Null	0.0759153	0.0153703	9.15681e-06	Tier1plus	0.066558	0.016373	0.000648576	Tier1plus	0.100396	0.0267009	0.00470307	Tier1
usual_walking_pace_f924_0_0|IL18R1|finngen_R12_E4_OBESITY	usual_walking_pace_f924_0_0	Exercise_Freq	IL18R1	finngen_R12_E4_OBESITY	age_e66_first_reported_obesity_f130792_0_0	E66	E Disease-liability (D->P)	-0.431733	0.113084	0.00293547	Suggestive	-0.140505	0.12603	0.789619	Null	0.00477655	0.0175676	0.994112	Null			-0.0026662	0.0271996	0.991831	Null			0.00805473	0.0449535	0.977603	Null	0.0686004	0.0262368	0.311379	Null	-2.33653	0.428792	4.23651e-06	Tier1	0.00688988	0.00340178	0.695798	Null			0.00363808	0.00456567	0.984975	Null			0.00541935	0.00775749	0.937697	Null	-0.000324771	0.00701788	0.998881	Null	0.0759153	0.0153703	9.15681e-06	Tier1plus	0.066558	0.016373	0.000648576	Tier1plus	-0.0621707	0.00651485	5.91903e-19	Tier1
usual_walking_pace_f924_0_0|IL18R1|finngen_R12_E4_OBESITYCAL	usual_walking_pace_f924_0_0	Exercise_Freq	IL18R1	finngen_R12_E4_OBESITYCAL	age_e66_first_reported_obesity_f130792_0_0	E66	E Disease-liability (D->P)	-0.431733	0.113084	0.00293547	Suggestive	-0.140505	0.12603	0.789619	Null	0.0306104	0.0200867	0.848881	Null									0.0220634	0.0419561	0.937343	Null	0.0833316	0.0266917	0.147969	Null	-2.36362	0.434138	4.2836e-06	Tier1	0.00688988	0.00340178	0.695798	Null			0.00363808	0.00456567	0.984975	Null			0.00541935	0.00775749	0.937697	Null	-0.000324771	0.00701788	0.998881	Null	0.0959084	0.0161431	7.8964e-08	Tier1	0.0247492	0.0193887	0.484419	Null	-0.0639643	0.00843125	5.60106e-12	Tier1
usual_walking_pace_f924_0_0|IL18R1|finngen_R12_E4_OBESITYNAS	usual_walking_pace_f924_0_0	Exercise_Freq	IL18R1	finngen_R12_E4_OBESITYNAS	age_e66_first_reported_obesity_f130792_0_0	E66	E Disease-liability (D->P)	-0.431733	0.113084	0.00293547	Suggestive	-0.140505	0.12603	0.789619	Null	-0.0143448	0.0237077	0.979788	Null			-0.00629945	0.0247328	0.991831	Null			-0.0102833	0.0591782	0.978562	Null	0.0467158	0.0339731	0.75301	Null	-2.76109	0.51135	5.26478e-06	Tier1	0.00688988	0.00340178	0.695798	Null			0.00363808	0.00456567	0.984975	Null			0.00541935	0.00775749	0.937697	Null	-0.000324771	0.00701788	0.998881	Null	0.0620567	0.0167925	0.00105062	Tier1plus	0.0544222	0.0192559	0.0305157	Tier1plus	-0.0560607	0.00884098	2.70304e-08	Tier1
usual_walking_pace_f924_0_0|IL18R1|finngen_R12_I9_HYPTENSESS	usual_walking_pace_f924_0_0	Exercise_Freq	IL18R1	finngen_R12_I9_HYPTENSESS	age_i10_first_reported_essential_primary_hypertension_f131286_0_0	I10	E Disease-liability (D->P)	-0.431733	0.113084	0.00293547	Suggestive	-0.140505	0.12603	0.789619	Null	0.00758571	0.0108661	0.965052	Null			0.00803346	0.00921072	0.960243	Null			0.0699203	0.0600016	0.79013	Null	0.0685818	0.0224056	0.155761	Null	-1.23227	0.183971	3.47803e-09	Tier1	0.00688988	0.00340178	0.695798	Null			0.00363808	0.00456567	0.984975	Null			0.00541935	0.00775749	0.937697	Null	-0.000324771	0.00701788	0.998881	Null	0.0463567	0.0135843	0.00261693	Tier1plus	0.0490003	0.0148312	0.00830284	Tier1plus	-0.0296619	0.0053809	2.84645e-06	Tier1
usual_walking_pace_f924_0_0|IL18R1|finngen_R12_T2D	usual_walking_pace_f924_0_0	Exercise_Freq	IL18R1	finngen_R12_T2D	age_e11_first_reported_non_insulin_dependent_diabetes_mellitus_f130708_0_0	E11	E Disease-liability (D->P)	-0.431733	0.113084	0.00293547	Suggestive	-0.140505	0.12603	0.789619	Null	0.0097439	0.0187484	0.993113	Null			0.0137821	0.0105064	0.860557	Null			0.0117692	0.0693407	0.978724	Null	0.0289096	0.0374126	0.883739	Null	-1.60702	0.293653	3.77111e-06	Tier1	0.00688988	0.00340178	0.695798	Null			0.00363808	0.00456567	0.984975	Null			0.00541935	0.00775749	0.937697	Null	-0.000324771	0.00701788	0.998881	Null	0.0987486	0.00978102	2.49563e-21	Tier1plus	0.0868823	0.0134774	6.2219e-09	Tier1plus	-0.0168955	0.00478521	0.00934564	Tier1
usual_walking_pace_f924_0_0|IL18R1|finngen_R12_T2D_WIDE	usual_walking_pace_f924_0_0	Exercise_Freq	IL18R1	finngen_R12_T2D_WIDE	age_e11_first_reported_non_insulin_dependent_diabetes_mellitus_f130708_0_0	E11	E Disease-liability (D->P)	-0.431733	0.113084	0.00293547	Suggestive	-0.140505	0.12603	0.789619	Null	0.02272	0.0197767	0.925988	Null			0.00856732	0.0150626	0.983744	Null			0.0491922	0.0775596	0.922569	Null	0.0266211	0.0392722	0.903921	Null	-1.70064	0.304411	2.20882e-06	Tier1	0.00688988	0.00340178	0.695798	Null			0.00363808	0.00456567	0.984975	Null			0.00541935	0.00775749	0.937697	Null	-0.000324771	0.00701788	0.998881	Null	0.0943188	0.00962691	4.23066e-20	Tier1plus	0.0652782	0.0131341	1.54557e-05	Tier1plus	-0.016446	0.00490018	0.0155231	Tier1
variation_in_diet_f1548_0_0|IL18R1|finngen_R12_E4_OBESITY	variation_in_diet_f1548_0_0	Diet_Weekly	IL18R1	finngen_R12_E4_OBESITY	age_e66_first_reported_obesity_f130792_0_0	E66	E Disease-liability (D->P)	0.458126	0.198867	0.111156	Null	-0.209377	0.339579	0.915819	Null	0.00477655	0.0175676	0.994112	Null			-0.0026662	0.0271996	0.991831	Null			0.00805473	0.0449535	0.977603	Null	0.0686004	0.0262368	0.311379	Null	2.99451	1.68149	0.358139	Null	0.00163194	0.00402305	0.998501	Null			-0.00175042	0.00386494	0.997513	Null			-0.0004208	0.00755255	0.997733	Null	-0.000946675	0.00719002	0.997764	Null	0.0759153	0.0153703	9.15681e-06	Tier1plus	0.066558	0.016373	0.000648576	Tier1plus	0.0376307	0.00660349	1.11939e-06	Tier1
variation_in_diet_f1548_0_0|IL18R1|finngen_R12_E4_OBESITYCAL	variation_in_diet_f1548_0_0	Diet_Weekly	IL18R1	finngen_R12_E4_OBESITYCAL	age_e66_first_reported_obesity_f130792_0_0	E66	E Disease-liability (D->P)	0.458126	0.198867	0.111156	Null	-0.209377	0.339579	0.915819	Null	0.0306104	0.0200867	0.848881	Null									0.0220634	0.0419561	0.937343	Null	0.0833316	0.0266917	0.147969	Null	3.04474	1.68387	0.345527	Null	0.00163194	0.00402305	0.998501	Null			-0.00175042	0.00386494	0.997513	Null			-0.0004208	0.00755255	0.997733	Null	-0.000946675	0.00719002	0.997764	Null	0.0959084	0.0161431	7.8964e-08	Tier1	0.0247492	0.0193887	0.484419	Null	0.0379671	0.00677153	1.86859e-06	Tier1
variation_in_diet_f1548_0_0|IL18R1|finngen_R12_E4_OBESITYNAS	variation_in_diet_f1548_0_0	Diet_Weekly	IL18R1	finngen_R12_E4_OBESITYNAS	age_e66_first_reported_obesity_f130792_0_0	E66	E Disease-liability (D->P)	0.458126	0.198867	0.111156	Null	-0.209377	0.339579	0.915819	Null	-0.0143448	0.0237077	0.979788	Null			-0.00629945	0.0247328	0.991831	Null			-0.0102833	0.0591782	0.978562	Null	0.0467158	0.0339731	0.75301	Null	3.51751	1.93137	0.33997	Null	0.00163194	0.00402305	0.998501	Null			-0.00175042	0.00386494	0.997513	Null			-0.0004208	0.00755255	0.997733	Null	-0.000946675	0.00719002	0.997764	Null	0.0620567	0.0167925	0.00105062	Tier1plus	0.0544222	0.0192559	0.0305157	Tier1plus	0.0293686	0.00716922	0.00155495	Tier1
variation_in_diet_f1548_0_0|IL18R1|finngen_R12_T2D	variation_in_diet_f1548_0_0	Diet_Weekly	IL18R1	finngen_R12_T2D	age_e11_first_reported_non_insulin_dependent_diabetes_mellitus_f130708_0_0	E11	E Disease-liability (D->P)	0.458126	0.198867	0.111156	Null	-0.209377	0.339579	0.915819	Null	0.0097439	0.0187484	0.993113	Null			0.0137821	0.0105064	0.860557	Null			0.0117692	0.0693407	0.978724	Null	0.0289096	0.0374126	0.883739	Null	1.59003	1.10809	0.50313	Null	0.00163194	0.00402305	0.998501	Null			-0.00175042	0.00386494	0.997513	Null			-0.0004208	0.00755255	0.997733	Null	-0.000946675	0.00719002	0.997764	Null	0.0987486	0.00978102	2.49563e-21	Tier1plus	0.0868823	0.0134774	6.2219e-09	Tier1plus	0.0145454	0.00345233	0.00100303	Tier1
variation_in_diet_f1548_0_0|IL18R1|finngen_R12_T2D_WIDE	variation_in_diet_f1548_0_0	Diet_Weekly	IL18R1	finngen_R12_T2D_WIDE	age_e11_first_reported_non_insulin_dependent_diabetes_mellitus_f130708_0_0	E11	E Disease-liability (D->P)	0.458126	0.198867	0.111156	Null	-0.209377	0.339579	0.915819	Null	0.02272	0.0197767	0.925988	Null			0.00856732	0.0150626	0.983744	Null			0.0491922	0.0775596	0.922569	Null	0.0266211	0.0392722	0.903921	Null	1.72362	1.15624	0.479693	Null	0.00163194	0.00402305	0.998501	Null			-0.00175042	0.00386494	0.997513	Null			-0.0004208	0.00755255	0.997733	Null	-0.000946675	0.00719002	0.997764	Null	0.0943188	0.00962691	4.23066e-20	Tier1plus	0.0652782	0.0131341	1.54557e-05	Tier1plus	0.0124692	0.00337152	0.00553449	Tier1
alcohol_intake_frequency_f1558_0_0|IL1R2|finngen_R12_T2D	alcohol_intake_frequency_f1558_0_0	Alcohol	IL1R2	finngen_R12_T2D	age_e11_first_reported_non_insulin_dependent_diabetes_mellitus_f130708_0_0	E11	E Disease-liability (D->P)	-0.0267954	0.0897371	0.892002	Null	0.119934	0.0996791	0.761506	Null	-0.00326741	0.0158299	0.994112	Null			0.0122939	0.0162905	0.972035	Null			0.0371016	0.048769	0.886149	Null	0.0327314	0.0484142	0.903921	Null	-0.586322	0.267878	0.206135	Null	-0.00142366	0.00782251	0.999288	Null			-0.00216817	0.00509085	0.997513	Null			0.0121836	0.0156855	0.922531	Null	-0.00280577	0.010679	0.995285	Null	0.036675	0.0131008	0.0153519	Tier1	0.0336234	0.01412	0.0859394	Null	-0.0248776	0.00672112	0.00550628	Tier1
alcohol_intake_versus_10_years_previously_f1628_0_0|IL1RAP|finngen_R12_E4_OBESITY	alcohol_intake_versus_10_years_previously_f1628_0_0	Alcohol	IL1RAP	finngen_R12_E4_OBESITY	age_e66_first_reported_obesity_f130792_0_0	E66	E Disease-liability (D->P)	0.626747	0.185829	0.0102803	Suggestive	0.905467	0.422693	0.404901	Null	0.0125153	0.0167502	0.959094	Null			0.00969088	0.0136603	0.974286	Null			-0.138415	0.10374	0.74225	Null	-0.0587324	0.0325149	0.609643	Null	-0.586062	0.472428	0.590967	Null	-0.01596	0.0438393	0.998501	Null			-0.000978445	0.00373934	0.997513	Null			-0.0414363	0.0251833	0.709717	Null	-0.00363438	0.011262	0.993412	Null	-0.0313355	0.0134974	0.0491965	Suggestive	-0.0861471	0.0159464	1.9045e-06	Tier1	-0.0220256	0.00656081	0.0155231	Tier1
alcohol_intake_versus_10_years_previously_f1628_0_0|IL1RAP|finngen_R12_E4_OBESITYNAS	alcohol_intake_versus_10_years_previously_f1628_0_0	Alcohol	IL1RAP	finngen_R12_E4_OBESITYNAS	age_e66_first_reported_obesity_f130792_0_0	E66	E Disease-liability (D->P)	0.626747	0.185829	0.0102803	Suggestive	0.905467	0.422693	0.404901	Null	0.00284382	0.023819	0.994112	Null			-0.0185285	0.0195014	0.944472	Null			-0.21509	0.120314	0.577258	Null	-0.0697934	0.0457882	0.720113	Null	-1.04407	0.717384	0.496653	Null	-0.01596	0.0438393	0.998501	Null			-0.000978445	0.00373934	0.997513	Null			-0.0414363	0.0251833	0.709717	Null	-0.00363438	0.011262	0.993412	Null	-0.0106063	0.0138568	0.581602	Null	-0.0728235	0.0177946	0.000589141	Tier1	-0.0182964	0.00447934	0.00160854	Tier1
bread_type_f1448_0_0_White|IL1RAP|finngen_R12_E4_OBESITY	bread_type_f1448_0_0_White	Diet_Weekly	IL1RAP	finngen_R12_E4_OBESITY	age_e66_first_reported_obesity_f130792_0_0	E66	E Disease-liability (D->P)	0.0175638	0.0353118	0.807554	Null	0.0598497	0.0665341	0.847438	Null	0.0125153	0.0167502	0.959094	Null			0.00969088	0.0136603	0.974286	Null			-0.138415	0.10374	0.74225	Null	-0.0587324	0.0325149	0.609643	Null	-0.665396	0.315926	0.23455	Null	0.124144	0.0570017	0.636232	Null			0.000597369	0.0139737	0.999551	Null			-0.0760687	0.0506406	0.744253	Null	-0.0151076	0.0193728	0.96767	Null	-0.0313355	0.0134974	0.0491965	Suggestive	-0.0861471	0.0159464	1.9045e-06	Tier1	-0.122821	0.0278633	0.000478251	Tier1
bread_type_f1448_0_0_White|IL1RAP|finngen_R12_E4_OBESITYCAL	bread_type_f1448_0_0_White	Diet_Weekly	IL1RAP	finngen_R12_E4_OBESITYCAL	age_e66_first_reported_obesity_f130792_0_0	E66	E Disease-liability (D->P)	0.0175638	0.0353118	0.807554	Null	0.0598497	0.0665341	0.847438	Null	0.0176473	0.0195935	0.952504	Null			0.0179465	0.0159989	0.933594	Null			-0.116109	0.117352	0.832715	Null	-0.0481146	0.0340016	0.746285	Null	-0.653139	0.312709	0.240668	Null	0.124144	0.0570017	0.636232	Null			0.000597369	0.0139737	0.999551	Null			-0.0760687	0.0506406	0.744253	Null	-0.0151076	0.0193728	0.96767	Null	-0.035542	0.0153003	0.0490382	Suggestive	-0.0907907	0.0188741	3.12429e-05	Tier1	-0.150619	0.0366731	0.00149844	Tier1
bread_type_f1448_0_0_White|IL1RAP|finngen_R12_E4_OBESITYNAS	bread_type_f1448_0_0_White	Diet_Weekly	IL1RAP	finngen_R12_E4_OBESITYNAS	age_e66_first_reported_obesity_f130792_0_0	E66	E Disease-liability (D->P)	0.0175638	0.0353118	0.807554	Null	0.0598497	0.0665341	0.847438	Null	0.00284382	0.023819	0.994112	Null			-0.0185285	0.0195014	0.944472	Null			-0.21509	0.120314	0.577258	Null	-0.0697934	0.0457882	0.720113	Null	-0.746025	0.379171	0.283034	Null	0.124144	0.0570017	0.636232	Null			0.000597369	0.0139737	0.999551	Null			-0.0760687	0.0506406	0.744253	Null	-0.0151076	0.0193728	0.96767	Null	-0.0106063	0.0138568	0.581602	Null	-0.0728235	0.0177946	0.000589141	Tier1	-0.12896	0.0323497	0.00218946	Tier1
bread_type_f1448_0_0_Wholemeal_or_wholegrain|IL1RAP|finngen_R12_E4_OBESITY	bread_type_f1448_0_0_Wholemeal_or_wholegrain	Diet_Weekly	IL1RAP	finngen_R12_E4_OBESITY	age_e66_first_reported_obesity_f130792_0_0	E66	E Disease-liability (D->P)	0.00811249	0.03639	0.920514	Null	-0.0281249	0.0794936	0.958613	Null	0.0125153	0.0167502	0.959094	Null			0.00969088	0.0136603	0.974286	Null			-0.138415	0.10374	0.74225	Null	-0.0587324	0.0325149	0.609643	Null	0.464588	0.343276	0.541529	Null	-0.127831	0.0576088	0.600327	Null			-0.0109272	0.0104371	0.972853	Null			0.0141607	0.0476301	0.984532	Null	0.00327904	0.0156933	0.995798	Null	-0.0313355	0.0134974	0.0491965	Suggestive	-0.0861471	0.0159464	1.9045e-06	Tier1	0.105033	0.0225933	0.000177852	Tier1
bread_type_f1448_0_0_Wholemeal_or_wholegrain|IL1RAP|finngen_R12_E4_OBESITYCAL	bread_type_f1448_0_0_Wholemeal_or_wholegrain	Diet_Weekly	IL1RAP	finngen_R12_E4_OBESITYCAL	age_e66_first_reported_obesity_f130792_0_0	E66	E Disease-liability (D->P)	0.00811249	0.03639	0.920514	Null	-0.0281249	0.0794936	0.958613	Null	0.0176473	0.0195935	0.952504	Null			0.0179465	0.0159989	0.933594	Null			-0.116109	0.117352	0.832715	Null	-0.0481146	0.0340016	0.746285	Null	0.385086	0.343996	0.640875	Null	-0.127831	0.0576088	0.600327	Null			-0.0109272	0.0104371	0.972853	Null			0.0141607	0.0476301	0.984532	Null	0.00327904	0.0156933	0.995798	Null	-0.035542	0.0153003	0.0490382	Suggestive	-0.0907907	0.0188741	3.12429e-05	Tier1	0.120363	0.03103	0.0032177	Tier1
bread_type_f1448_0_0_Wholemeal_or_wholegrain|IL1RAP|finngen_R12_E4_OBESITYNAS	bread_type_f1448_0_0_Wholemeal_or_wholegrain	Diet_Weekly	IL1RAP	finngen_R12_E4_OBESITYNAS	age_e66_first_reported_obesity_f130792_0_0	E66	E Disease-liability (D->P)	0.00811249	0.03639	0.920514	Null	-0.0281249	0.0794936	0.958613	Null	0.00284382	0.023819	0.994112	Null			-0.0185285	0.0195014	0.944472	Null			-0.21509	0.120314	0.577258	Null	-0.0697934	0.0457882	0.720113	Null	0.671057	0.400309	0.402488	Null	-0.127831	0.0576088	0.600327	Null			-0.0109272	0.0104371	0.972853	Null			0.0141607	0.0476301	0.984532	Null	0.00327904	0.0156933	0.995798	Null	-0.0106063	0.0138568	0.581602	Null	-0.0728235	0.0177946	0.000589141	Tier1	0.108095	0.0283134	0.00398628	Tier1
cereal_type_f1468_0_0_Other_.e.g._Cornflakes._Frosties.|IL1RAP|finngen_R12_E4_OBESITY	cereal_type_f1468_0_0_Other_.e.g._Cornflakes._Frosties.	Diet_Weekly	IL1RAP	finngen_R12_E4_OBESITY	age_e66_first_reported_obesity_f130792_0_0	E66	E Disease-liability (D->P)	-0.0248224	0.0414356	0.762089	Null	0.16462	0.11723	0.685367	Null	0.0125153	0.0167502	0.959094	Null			0.00969088	0.0136603	0.974286	Null			-0.138415	0.10374	0.74225	Null	-0.0587324	0.0325149	0.609643	Null	-0.443338	0.514165	0.752929	Null	-0.0380617	0.0675909	0.998501	Null			-0.012517	0.0165442	0.984975	Null			-0.0139545	0.0783807	0.991013	Null	0.00893035	0.0242779	0.993412	Null	-0.0313355	0.0134974	0.0491965	Suggestive	-0.0861471	0.0159464	1.9045e-06	Tier1	-0.0861502	0.02513	0.0126979	Tier1
cereal_type_f1468_0_0_Other_.e.g._Cornflakes._Frosties.|IL1RAP|finngen_R12_E4_OBESITYCAL	cereal_type_f1468_0_0_Other_.e.g._Cornflakes._Frosties.	Diet_Weekly	IL1RAP	finngen_R12_E4_OBESITYCAL	age_e66_first_reported_obesity_f130792_0_0	E66	E Disease-liability (D->P)	-0.0248224	0.0414356	0.762089	Null	0.16462	0.11723	0.685367	Null	0.0176473	0.0195935	0.952504	Null			0.0179465	0.0159989	0.933594	Null			-0.116109	0.117352	0.832715	Null	-0.0481146	0.0340016	0.746285	Null	-0.371528	0.530375	0.807705	Null	-0.0380617	0.0675909	0.998501	Null			-0.012517	0.0165442	0.984975	Null			-0.0139545	0.0783807	0.991013	Null	0.00893035	0.0242779	0.993412	Null	-0.035542	0.0153003	0.0490382	Suggestive	-0.0907907	0.0188741	3.12429e-05	Tier1	-0.107336	0.0350936	0.0341028	Tier1
cereal_type_f1468_0_0_Other_.e.g._Cornflakes._Frosties.|IL1RAP|finngen_R12_E4_OBESITYNAS	cereal_type_f1468_0_0_Other_.e.g._Cornflakes._Frosties.	Diet_Weekly	IL1RAP	finngen_R12_E4_OBESITYNAS	age_e66_first_reported_obesity_f130792_0_0	E66	E Disease-liability (D->P)	-0.0248224	0.0414356	0.762089	Null	0.16462	0.11723	0.685367	Null	0.00284382	0.023819	0.994112	Null			-0.0185285	0.0195014	0.944472	Null			-0.21509	0.120314	0.577258	Null	-0.0697934	0.0457882	0.720113	Null	-0.521689	0.586486	0.740777	Null	-0.0380617	0.0675909	0.998501	Null			-0.012517	0.0165442	0.984975	Null			-0.0139545	0.0783807	0.991013	Null	0.00893035	0.0242779	0.993412	Null	-0.0106063	0.0138568	0.581602	Null	-0.0728235	0.0177946	0.000589141	Tier1	-0.0958963	0.0305686	0.0283039	Tier1
daytime_dozing_sleeping_f1220_0_0|IL1RAP|finngen_R12_E4_OBESITY	daytime_dozing_sleeping_f1220_0_0	Sleep	IL1RAP	finngen_R12_E4_OBESITY	age_e66_first_reported_obesity_f130792_0_0	E66	E Disease-liability (D->P)	-0.235408	0.125821	0.222679	Null	-0.456798	0.156373	0.153785	Null	0.0125153	0.0167502	0.959094	Null			0.00969088	0.0136603	0.974286	Null			-0.138415	0.10374	0.74225	Null	-0.0587324	0.0325149	0.609643	Null	0.844219	0.327881	0.110214	Null	0.0217438	0.0161229	0.902118	Null			0.00349529	0.00297844	0.954408	Null			0.00551768	0.021893	0.98929	Null	-0.00882828	0.00671509	0.899497	Null	-0.0313355	0.0134974	0.0491965	Suggestive	-0.0861471	0.0159464	1.9045e-06	Tier1	0.0168347	0.00500173	0.0152759	Tier1
education_score_england_f26414_0_0|IL1RAP|finngen_R12_E4_OBESITY	education_score_england_f26414_0_0	Deprivation_Indices	IL1RAP	finngen_R12_E4_OBESITY	age_e66_first_reported_obesity_f130792_0_0	E66	C Exposure-marker	-0.279088	0.0765269	0.00488103	Tier1	-0.118576	0.120586	0.825802	Null	0.0125153	0.0167502	0.959094	Null			0.00969088	0.0136603	0.974286	Null			-0.138415	0.10374	0.74225	Null	-0.0587324	0.0325149	0.609643	Null	0.716729	0.195203	0.0072003	Tier1	0.0272723	0.0530443	0.998501	Null			0.00809915	0.00452823	0.812081	Null			-0.00993649	0.029266	0.97861	Null	-0.00294683	0.0108551	0.995285	Null	-0.0313355	0.0134974	0.0491965	Suggestive	-0.0861471	0.0159464	1.9045e-06	Tier1	0.0388023	0.00858817	0.000305735	Tier1
education_score_england_f26414_0_0|IL1RAP|finngen_R12_E4_OBESITYCAL	education_score_england_f26414_0_0	Deprivation_Indices	IL1RAP	finngen_R12_E4_OBESITYCAL	age_e66_first_reported_obesity_f130792_0_0	E66	C Exposure-marker	-0.279088	0.0765269	0.00488103	Tier1	-0.118576	0.120586	0.825802	Null	0.0176473	0.0195935	0.952504	Null			0.0179465	0.0159989	0.933594	Null			-0.116109	0.117352	0.832715	Null	-0.0481146	0.0340016	0.746285	Null	0.719013	0.215321	0.018423	Tier1	0.0272723	0.0530443	0.998501	Null			0.00809915	0.00452823	0.812081	Null			-0.00993649	0.029266	0.97861	Null	-0.00294683	0.0108551	0.995285	Null	-0.035542	0.0153003	0.0490382	Suggestive	-0.0907907	0.0188741	3.12429e-05	Tier1	0.0372802	0.00985728	0.00436324	Tier1
education_score_england_f26414_0_0|IL1RAP|finngen_R12_E4_OBESITYNAS	education_score_england_f26414_0_0	Deprivation_Indices	IL1RAP	finngen_R12_E4_OBESITYNAS	age_e66_first_reported_obesity_f130792_0_0	E66	C Exposure-marker	-0.279088	0.0765269	0.00488103	Tier1	-0.118576	0.120586	0.825802	Null	0.00284382	0.023819	0.994112	Null			-0.0185285	0.0195014	0.944472	Null			-0.21509	0.120314	0.577258	Null	-0.0697934	0.0457882	0.720113	Null	0.755472	0.241047	0.0322164	Tier1	0.0272723	0.0530443	0.998501	Null			0.00809915	0.00452823	0.812081	Null			-0.00993649	0.029266	0.97861	Null	-0.00294683	0.0108551	0.995285	Null	-0.0106063	0.0138568	0.581602	Null	-0.0728235	0.0177946	0.000589141	Tier1	0.0294999	0.00929922	0.0263149	Tier1
employment_score_england_f26412_0_0|IL1RAP|finngen_R12_E4_OBESITY	employment_score_england_f26412_0_0	Deprivation_Indices	IL1RAP	finngen_R12_E4_OBESITY	age_e66_first_reported_obesity_f130792_0_0	E66	E Disease-liability (D->P)	-0.343362	0.188177	0.237485	Null	-0.292318	0.42474	0.900066	Null	0.0125153	0.0167502	0.959094	Null			0.00969088	0.0136603	0.974286	Null			-0.138415	0.10374	0.74225	Null	-0.0587324	0.0325149	0.609643	Null	1.12573	0.383485	0.0507317	Null	0.0351284	0.0220374	0.852928	Null			0.00594536	0.00406781	0.895851	Null			-0.0201631	0.0284027	0.936114	Null	-0.00103596	0.00974187	0.997764	Null	-0.0313355	0.0134974	0.0491965	Suggestive	-0.0861471	0.0159464	1.9045e-06	Tier1	0.0303607	0.00685061	0.000432967	Tier1
employment_score_england_f26412_0_0|IL1RAP|finngen_R12_E4_OBESITYCAL	employment_score_england_f26412_0_0	Deprivation_Indices	IL1RAP	finngen_R12_E4_OBESITYCAL	age_e66_first_reported_obesity_f130792_0_0	E66	E Disease-liability (D->P)	-0.343362	0.188177	0.237485	Null	-0.292318	0.42474	0.900066	Null	0.0176473	0.0195935	0.952504	Null			0.0179465	0.0159989	0.933594	Null			-0.116109	0.117352	0.832715	Null	-0.0481146	0.0340016	0.746285	Null	1.23396	0.396434	0.0340669	Tier1	0.0351284	0.0220374	0.852928	Null			0.00594536	0.00406781	0.895851	Null			-0.0201631	0.0284027	0.936114	Null	-0.00103596	0.00974187	0.997764	Null	-0.035542	0.0153003	0.0490382	Suggestive	-0.0907907	0.0188741	3.12429e-05	Tier1	0.0280408	0.00812307	0.0119026	Tier1
employment_score_england_f26412_0_0|IL1RAP|finngen_R12_E4_OBESITYNAS	employment_score_england_f26412_0_0	Deprivation_Indices	IL1RAP	finngen_R12_E4_OBESITYNAS	age_e66_first_reported_obesity_f130792_0_0	E66	E Disease-liability (D->P)	-0.343362	0.188177	0.237485	Null	-0.292318	0.42474	0.900066	Null	0.00284382	0.023819	0.994112	Null			-0.0185285	0.0195014	0.944472	Null			-0.21509	0.120314	0.577258	Null	-0.0697934	0.0457882	0.720113	Null	1.35204	0.657985	0.255286	Null	0.0351284	0.0220374	0.852928	Null			0.00594536	0.00406781	0.895851	Null			-0.0201631	0.0284027	0.936114	Null	-0.00103596	0.00974187	0.997764	Null	-0.0106063	0.0138568	0.581602	Null	-0.0728235	0.0177946	0.000589141	Tier1	0.0233743	0.00776129	0.0380587	Tier1
income_score_england_f26411_0_0|IL1RAP|finngen_R12_E4_OBESITY	income_score_england_f26411_0_0	Deprivation_Indices	IL1RAP	finngen_R12_E4_OBESITY	age_e66_first_reported_obesity_f130792_0_0	E66	E Disease-liability (D->P)	-0.310973	0.188174	0.296331	Null	-0.114669	0.426862	0.9659	Null	0.0125153	0.0167502	0.959094	Null			0.00969088	0.0136603	0.974286	Null			-0.138415	0.10374	0.74225	Null	-0.0587324	0.0325149	0.609643	Null	0.983152	0.376897	0.103033	Null	0.025143	0.035042	0.993255	Null			0.00840391	0.00437704	0.791168	Null			-0.0133676	0.0297451	0.966594	Null	0.00194749	0.0109126	0.996611	Null	-0.0313355	0.0134974	0.0491965	Suggestive	-0.0861471	0.0159464	1.9045e-06	Tier1	0.03414	0.00769643	0.000429665	Tier1
income_score_england_f26411_0_0|IL1RAP|finngen_R12_E4_OBESITYCAL	income_score_england_f26411_0_0	Deprivation_Indices	IL1RAP	finngen_R12_E4_OBESITYCAL	age_e66_first_reported_obesity_f130792_0_0	E66	E Disease-liability (D->P)	-0.310973	0.188174	0.296331	Null	-0.114669	0.426862	0.9659	Null	0.0176473	0.0195935	0.952504	Null			0.0179465	0.0159989	0.933594	Null			-0.116109	0.117352	0.832715	Null	-0.0481146	0.0340016	0.746285	Null	0.961968	0.441587	0.210703	Null	0.025143	0.035042	0.993255	Null			0.00840391	0.00437704	0.791168	Null			-0.0133676	0.0297451	0.966594	Null	0.00194749	0.0109126	0.996611	Null	-0.035542	0.0153003	0.0490382	Suggestive	-0.0907907	0.0188741	3.12429e-05	Tier1	0.032005	0.00892478	0.00781976	Tier1
index_of_multiple_deprivation_england_f26410_0_0|IL1RAP|finngen_R12_E4_OBESITY	index_of_multiple_deprivation_england_f26410_0_0	Deprivation_Indices	IL1RAP	finngen_R12_E4_OBESITY	age_e66_first_reported_obesity_f130792_0_0	E66	E Disease-liability (D->P)	-0.317955	0.220059	0.379312	Null	0.215325	0.45528	0.944496	Null	0.0125153	0.0167502	0.959094	Null			0.00969088	0.0136603	0.974286	Null			-0.138415	0.10374	0.74225	Null	-0.0587324	0.0325149	0.609643	Null	0.4754	0.590434	0.772554	Null	0.023614	0.0376238	0.998501	Null			0.0035603	0.00434582	0.984975	Null			-0.012021	0.0268339	0.966594	Null	0.00064893	0.0109949	0.998415	Null	-0.0313355	0.0134974	0.0491965	Suggestive	-0.0861471	0.0159464	1.9045e-06	Tier1	0.030785	0.00757122	0.00169868	Tier1
major_dietary_changes_in_the_last_5_years_f1538_0_0_No|IL1RAP|finngen_R12_E4_OBESITY	major_dietary_changes_in_the_last_5_years_f1538_0_0_No	Diet_Weekly	IL1RAP	finngen_R12_E4_OBESITY	age_e66_first_reported_obesity_f130792_0_0	E66	E Disease-liability (D->P)	-0.00111859	0.0608953	0.994178	Null	0.082175	0.123555	0.905338	Null	0.0125153	0.0167502	0.959094	Null			0.00969088	0.0136603	0.974286	Null			-0.138415	0.10374	0.74225	Null	-0.0587324	0.0325149	0.609643	Null	-1.12577	0.433575	0.105406	Null	-0.0385253	0.0497681	0.991277	Null			-0.00606798	0.00918562	0.988996	Null			-0.007558	0.0653352	0.99427	Null	0.00793228	0.0287458	0.995285	Null	-0.0313355	0.0134974	0.0491965	Suggestive	-0.0861471	0.0159464	1.9045e-06	Tier1	-0.153922	0.016753	1.31582e-17	Tier1
major_dietary_changes_in_the_last_5_years_f1538_0_0_No|IL1RAP|finngen_R12_E4_OBESITYCAL	major_dietary_changes_in_the_last_5_years_f1538_0_0_No	Diet_Weekly	IL1RAP	finngen_R12_E4_OBESITYCAL	age_e66_first_reported_obesity_f130792_0_0	E66	E Disease-liability (D->P)	-0.00111859	0.0608953	0.994178	Null	0.082175	0.123555	0.905338	Null	0.0176473	0.0195935	0.952504	Null			0.0179465	0.0159989	0.933594	Null			-0.116109	0.117352	0.832715	Null	-0.0481146	0.0340016	0.746285	Null	-1.11582	0.434816	0.112044	Null	-0.0385253	0.0497681	0.991277	Null			-0.00606798	0.00918562	0.988996	Null			-0.007558	0.0653352	0.99427	Null	0.00793228	0.0287458	0.995285	Null	-0.035542	0.0153003	0.0490382	Suggestive	-0.0907907	0.0188741	3.12429e-05	Tier1	-0.138225	0.0189089	4.21652e-11	Tier1
major_dietary_changes_in_the_last_5_years_f1538_0_0_No|IL1RAP|finngen_R12_E4_OBESITYNAS	major_dietary_changes_in_the_last_5_years_f1538_0_0_No	Diet_Weekly	IL1RAP	finngen_R12_E4_OBESITYNAS	age_e66_first_reported_obesity_f130792_0_0	E66	E Disease-liability (D->P)	-0.00111859	0.0608953	0.994178	Null	0.082175	0.123555	0.905338	Null	0.00284382	0.023819	0.994112	Null			-0.0185285	0.0195014	0.944472	Null			-0.21509	0.120314	0.577258	Null	-0.0697934	0.0457882	0.720113	Null	-1.4192	0.483975	0.0511044	Null	-0.0385253	0.0497681	0.991277	Null			-0.00606798	0.00918562	0.988996	Null			-0.007558	0.0653352	0.99427	Null	0.00793228	0.0287458	0.995285	Null	-0.0106063	0.0138568	0.581602	Null	-0.0728235	0.0177946	0.000589141	Tier1	-0.134889	0.0169648	3.7529e-13	Tier1
major_dietary_changes_in_the_last_5_years_f1538_0_0_Yes._because_of_illness|IL1RAP|finngen_R12_E4_OBESITY	major_dietary_changes_in_the_last_5_years_f1538_0_0_Yes._because_of_illness	Diet_Weekly	IL1RAP	finngen_R12_E4_OBESITY	age_e66_first_reported_obesity_f130792_0_0	E66	E Disease-liability (D->P)	0.0495596	0.0685727	0.705954	Null	0.0197717	0.0882258	0.970336	Null	0.0125153	0.0167502	0.959094	Null			0.00969088	0.0136603	0.974286	Null			-0.138415	0.10374	0.74225	Null	-0.0587324	0.0325149	0.609643	Null	-0.209366	0.143636	0.496138	Null	0.0927165	0.0785827	0.935298	Null			0.013159	0.0144089	0.982768	Null			-0.00618284	0.0607242	0.99427	Null	-0.0192933	0.0244134	0.967214	Null	-0.0313355	0.0134974	0.0491965	Suggestive	-0.0861471	0.0159464	1.9045e-06	Tier1	0.133419	0.0230583	6.9216e-07	Tier1
major_dietary_changes_in_the_last_5_years_f1538_0_0_Yes._because_of_illness|IL1RAP|finngen_R12_E4_OBESITYCAL	major_dietary_changes_in_the_last_5_years_f1538_0_0_Yes._because_of_illness	Diet_Weekly	IL1RAP	finngen_R12_E4_OBESITYCAL	age_e66_first_reported_obesity_f130792_0_0	E66	E Disease-liability (D->P)	0.0495596	0.0685727	0.705954	Null	0.0197717	0.0882258	0.970336	Null	0.0176473	0.0195935	0.952504	Null			0.0179465	0.0159989	0.933594	Null			-0.116109	0.117352	0.832715	Null	-0.0481146	0.0340016	0.746285	Null	-0.178272	0.15514	0.62924	Null	0.0927165	0.0785827	0.935298	Null			0.013159	0.0144089	0.982768	Null			-0.00618284	0.0607242	0.99427	Null	-0.0192933	0.0244134	0.967214	Null	-0.035542	0.0153003	0.0490382	Suggestive	-0.0907907	0.0188741	3.12429e-05	Tier1	0.111252	0.0257401	0.000633485	Tier1
major_dietary_changes_in_the_last_5_years_f1538_0_0_Yes._because_of_illness|IL1RAP|finngen_R12_E4_OBESITYNAS	major_dietary_changes_in_the_last_5_years_f1538_0_0_Yes._because_of_illness	Diet_Weekly	IL1RAP	finngen_R12_E4_OBESITYNAS	age_e66_first_reported_obesity_f130792_0_0	E66	E Disease-liability (D->P)	0.0495596	0.0685727	0.705954	Null	0.0197717	0.0882258	0.970336	Null	0.00284382	0.023819	0.994112	Null			-0.0185285	0.0195014	0.944472	Null			-0.21509	0.120314	0.577258	Null	-0.0697934	0.0457882	0.720113	Null	-0.254861	0.184913	0.529469	Null	0.0927165	0.0785827	0.935298	Null			0.013159	0.0144089	0.982768	Null			-0.00618284	0.0607242	0.99427	Null	-0.0192933	0.0244134	0.967214	Null	-0.0106063	0.0138568	0.581602	Null	-0.0728235	0.0177946	0.000589141	Tier1	0.0999956	0.0235532	0.000885452	Tier1
pack_years_of_smoking_f20161_0_0|IL1RAP|finngen_R12_E4_OBESITY	pack_years_of_smoking_f20161_0_0	Smoking	IL1RAP	finngen_R12_E4_OBESITY	age_e66_first_reported_obesity_f130792_0_0	E66	C Exposure-marker	-0.202095	0.0569915	0.00643651	Tier1	-0.121664	0.0743848	0.612295	Null	0.0125153	0.0167502	0.959094	Null			0.00969088	0.0136603	0.974286	Null			-0.138415	0.10374	0.74225	Null	-0.0587324	0.0325149	0.609643	Null	0.92956	0.168758	3.12872e-06	Tier1	-0.0167451	0.017769	0.976593	Null			0.00285184	0.0032817	0.984975	Null			0.0122084	0.0164342	0.930075	Null	0.00141442	0.00559772	0.995285	Null	-0.0313355	0.0134974	0.0491965	Suggestive	-0.0861471	0.0159464	1.9045e-06	Tier1	0.0390864	0.00949617	0.00148045	Tier1
pack_years_of_smoking_f20161_0_0|IL1RAP|finngen_R12_E4_OBESITYCAL	pack_years_of_smoking_f20161_0_0	Smoking	IL1RAP	finngen_R12_E4_OBESITYCAL	age_e66_first_reported_obesity_f130792_0_0	E66	C Exposure-marker	-0.202095	0.0569915	0.00643651	Tier1	-0.121664	0.0743848	0.612295	Null	0.0176473	0.0195935	0.952504	Null			0.0179465	0.0159989	0.933594	Null			-0.116109	0.117352	0.832715	Null	-0.0481146	0.0340016	0.746285	Null	0.926717	0.171913	5.45624e-06	Tier1	-0.0167451	0.017769	0.976593	Null			0.00285184	0.0032817	0.984975	Null			0.0122084	0.0164342	0.930075	Null	0.00141442	0.00559772	0.995285	Null	-0.035542	0.0153003	0.0490382	Suggestive	-0.0907907	0.0188741	3.12429e-05	Tier1	0.0464863	0.0114842	0.00180616	Tier1
pack_years_of_smoking_f20161_0_0|IL1RAP|finngen_R12_E4_OBESITYNAS	pack_years_of_smoking_f20161_0_0	Smoking	IL1RAP	finngen_R12_E4_OBESITYNAS	age_e66_first_reported_obesity_f130792_0_0	E66	C Exposure-marker	-0.202095	0.0569915	0.00643651	Tier1	-0.121664	0.0743848	0.612295	Null	0.00284382	0.023819	0.994112	Null			-0.0185285	0.0195014	0.944472	Null			-0.21509	0.120314	0.577258	Null	-0.0697934	0.0457882	0.720113	Null	1.1053	0.207526	7.4785e-06	Tier1	-0.0167451	0.017769	0.976593	Null			0.00285184	0.0032817	0.984975	Null			0.0122084	0.0164342	0.930075	Null	0.00141442	0.00559772	0.995285	Null	-0.0106063	0.0138568	0.581602	Null	-0.0728235	0.0177946	0.000589141	Tier1	0.0431474	0.011603	0.00520655	Tier1
processed_meat_intake_f1349_0_0|IL1RAP|finngen_R12_E4_OBESITYCAL	processed_meat_intake_f1349_0_0	Diet_Weekly	IL1RAP	finngen_R12_E4_OBESITYCAL	age_e66_first_reported_obesity_f130792_0_0	E66	E Disease-liability (D->P)	-0.220136	0.147019	0.356805	Null	-0.138708	0.185169	0.882514	Null	0.0176473	0.0195935	0.952504	Null			0.0179465	0.0159989	0.933594	Null			-0.116109	0.117352	0.832715	Null	-0.0481146	0.0340016	0.746285	Null	-0.293993	0.603029	0.869524	Null	0.0164808	0.0207697	0.987409	Null			-0.000224588	0.00606214	0.999551	Null			-0.0368109	0.0173221	0.554862	Null	-0.0054445	0.0065959	0.96625	Null	-0.035542	0.0153003	0.0490382	Suggestive	-0.0907907	0.0188741	3.12429e-05	Tier1	-0.0344675	0.0102833	0.0157001	Tier1
snoring_f1210_0_0_No|IL1RAP|finngen_R12_E4_OBESITY	snoring_f1210_0_0_No	Sleep	IL1RAP	finngen_R12_E4_OBESITY	age_e66_first_reported_obesity_f130792_0_0	E66	E Disease-liability (D->P)	0.0171639	0.0358951	0.814979	Null	0.109389	0.0514086	0.409308	Null	0.0125153	0.0167502	0.959094	Null			0.00969088	0.0136603	0.974286	Null			-0.138415	0.10374	0.74225	Null	-0.0587324	0.0325149	0.609643	Null	-0.755438	0.245269	0.0362209	Tier1	-0.0125114	0.0499749	0.999288	Null			-0.00346548	0.00922581	0.997513	Null			0.057331	0.0522236	0.848887	Null	0.0109291	0.0215779	0.98848	Null	-0.0313355	0.0134974	0.0491965	Suggestive	-0.0861471	0.0159464	1.9045e-06	Tier1	-0.0981118	0.0177577	2.70072e-06	Tier1
snoring_f1210_0_0_No|IL1RAP|finngen_R12_E4_OBESITYCAL	snoring_f1210_0_0_No	Sleep	IL1RAP	finngen_R12_E4_OBESITYCAL	age_e66_first_reported_obesity_f130792_0_0	E66	E Disease-liability (D->P)	0.0171639	0.0358951	0.814979	Null	0.109389	0.0514086	0.409308	Null	0.0176473	0.0195935	0.952504	Null			0.0179465	0.0159989	0.933594	Null			-0.116109	0.117352	0.832715	Null	-0.0481146	0.0340016	0.746285	Null	-0.764183	0.248066	0.0362209	Tier1	-0.0125114	0.0499749	0.999288	Null			-0.00346548	0.00922581	0.997513	Null			0.057331	0.0522236	0.848887	Null	0.0109291	0.0215779	0.98848	Null	-0.035542	0.0153003	0.0490382	Suggestive	-0.0907907	0.0188741	3.12429e-05	Tier1	-0.0896449	0.0191425	0.000152523	Tier1
snoring_f1210_0_0_No|IL1RAP|finngen_R12_E4_OBESITYNAS	snoring_f1210_0_0_No	Sleep	IL1RAP	finngen_R12_E4_OBESITYNAS	age_e66_first_reported_obesity_f130792_0_0	E66	E Disease-liability (D->P)	0.0171639	0.0358951	0.814979	Null	0.109389	0.0514086	0.409308	Null	0.00284382	0.023819	0.994112	Null			-0.0185285	0.0195014	0.944472	Null			-0.21509	0.120314	0.577258	Null	-0.0697934	0.0457882	0.720113	Null	-0.8579	0.285463	0.0430782	Tier1	-0.0125114	0.0499749	0.999288	Null			-0.00346548	0.00922581	0.997513	Null			0.057331	0.0522236	0.848887	Null	0.0109291	0.0215779	0.98848	Null	-0.0106063	0.0138568	0.581602	Null	-0.0728235	0.0177946	0.000589141	Tier1	-0.0861244	0.0198589	0.000610181	Tier1
snoring_f1210_0_0_Yes|IL1RAP|finngen_R12_E4_OBESITY	snoring_f1210_0_0_Yes	Sleep	IL1RAP	finngen_R12_E4_OBESITY	age_e66_first_reported_obesity_f130792_0_0	E66	E Disease-liability (D->P)	-0.0482754	0.0289435	0.290515	Null	-0.0624606	0.0473504	0.718928	Null	0.0125153	0.0167502	0.959094	Null			0.00969088	0.0136603	0.974286	Null			-0.138415	0.10374	0.74225	Null	-0.0587324	0.0325149	0.609643	Null	0.50806	0.222921	0.179146	Null	0.0221708	0.0520931	0.998501	Null			-0.00147119	0.00961822	0.997513	Null			-0.0402001	0.0461779	0.901212	Null	-0.00678436	0.0249195	0.995285	Null	-0.0313355	0.0134974	0.0491965	Suggestive	-0.0861471	0.0159464	1.9045e-06	Tier1	0.0953527	0.0199793	0.000104778	Tier1
snoring_f1210_0_0_Yes|IL1RAP|finngen_R12_E4_OBESITYCAL	snoring_f1210_0_0_Yes	Sleep	IL1RAP	finngen_R12_E4_OBESITYCAL	age_e66_first_reported_obesity_f130792_0_0	E66	E Disease-liability (D->P)	-0.0482754	0.0289435	0.290515	Null	-0.0624606	0.0473504	0.718928	Null	0.0176473	0.0195935	0.952504	Null			0.0179465	0.0159989	0.933594	Null			-0.116109	0.117352	0.832715	Null	-0.0481146	0.0340016	0.746285	Null	0.501812	0.227994	0.202225	Null	0.0221708	0.0520931	0.998501	Null			-0.00147119	0.00961822	0.997513	Null			-0.0402001	0.0461779	0.901212	Null	-0.00678436	0.0249195	0.995285	Null	-0.035542	0.0153003	0.0490382	Suggestive	-0.0907907	0.0188741	3.12429e-05	Tier1	0.0792756	0.0223737	0.00896215	Tier1
snoring_f1210_0_0_Yes|IL1RAP|finngen_R12_E4_OBESITYNAS	snoring_f1210_0_0_Yes	Sleep	IL1RAP	finngen_R12_E4_OBESITYNAS	age_e66_first_reported_obesity_f130792_0_0	E66	E Disease-liability (D->P)	-0.0482754	0.0289435	0.290515	Null	-0.0624606	0.0473504	0.718928	Null	0.00284382	0.023819	0.994112	Null			-0.0185285	0.0195014	0.944472	Null			-0.21509	0.120314	0.577258	Null	-0.0697934	0.0457882	0.720113	Null	0.589283	0.25216	0.163836	Null	0.0221708	0.0520931	0.998501	Null			-0.00147119	0.00961822	0.997513	Null			-0.0402001	0.0461779	0.901212	Null	-0.00678436	0.0249195	0.995285	Null	-0.0106063	0.0138568	0.581602	Null	-0.0728235	0.0177946	0.000589141	Tier1	0.0843795	0.0225874	0.00501917	Tier1
time_spent_watching_television_tv_f1070_0_0|IL1RAP|finngen_R12_E4_OBESITY	time_spent_watching_television_tv_f1070_0_0	Exercise_Freq	IL1RAP	finngen_R12_E4_OBESITY	age_e66_first_reported_obesity_f130792_0_0	E66	C Exposure-marker	-0.241823	0.0406726	6.65017e-07	Tier1plus	-0.20356	0.0482268	0.00922985	Tier1plus	0.0125153	0.0167502	0.959094	Null			0.00969088	0.0136603	0.974286	Null			-0.138415	0.10374	0.74225	Null	-0.0587324	0.0325149	0.609643	Null	0.659772	0.109271	1.8062e-07	Tier1	-0.0136672	0.032487	0.998501	Null			0.00137174	0.00682157	0.997513	Null			-0.0679584	0.0339022	0.585725	Null	-0.00420982	0.00853115	0.988802	Null	-0.0313355	0.0134974	0.0491965	Suggestive	-0.0861471	0.0159464	1.9045e-06	Tier1	0.0398402	0.0103295	0.00347154	Tier1
time_spent_watching_television_tv_f1070_0_0|IL1RAP|finngen_R12_E4_OBESITYCAL	time_spent_watching_television_tv_f1070_0_0	Exercise_Freq	IL1RAP	finngen_R12_E4_OBESITYCAL	age_e66_first_reported_obesity_f130792_0_0	E66	C Exposure-marker	-0.241823	0.0406726	6.65017e-07	Tier1plus	-0.20356	0.0482268	0.00922985	Tier1plus	0.0176473	0.0195935	0.952504	Null			0.0179465	0.0159989	0.933594	Null			-0.116109	0.117352	0.832715	Null	-0.0481146	0.0340016	0.746285	Null	0.782951	0.114433	1.41579e-09	Tier1	-0.0136672	0.032487	0.998501	Null			0.00137174	0.00682157	0.997513	Null			-0.0679584	0.0339022	0.585725	Null	-0.00420982	0.00853115	0.988802	Null	-0.035542	0.0153003	0.0490382	Suggestive	-0.0907907	0.0188741	3.12429e-05	Tier1	0.0248395	0.0119624	0.234055	Null
time_spent_watching_television_tv_f1070_0_0|IL1RAP|finngen_R12_E4_OBESITYNAS	time_spent_watching_television_tv_f1070_0_0	Exercise_Freq	IL1RAP	finngen_R12_E4_OBESITYNAS	age_e66_first_reported_obesity_f130792_0_0	E66	C Exposure-marker	-0.241823	0.0406726	6.65017e-07	Tier1plus	-0.20356	0.0482268	0.00922985	Tier1plus	0.00284382	0.023819	0.994112	Null			-0.0185285	0.0195014	0.944472	Null			-0.21509	0.120314	0.577258	Null	-0.0697934	0.0457882	0.720113	Null	0.59303	0.134248	0.000476562	Tier1	-0.0136672	0.032487	0.998501	Null			0.00137174	0.00682157	0.997513	Null			-0.0679584	0.0339022	0.585725	Null	-0.00420982	0.00853115	0.988802	Null	-0.0106063	0.0138568	0.581602	Null	-0.0728235	0.0177946	0.000589141	Tier1	0.0237813	0.0134057	0.346861	Null
types_of_physical_activity_in_last_4_weeks_f6164_0_0.multi_Heavy_DIY_.eg._weeding._lawn_mowing._carpentry._digging.|IL1RAP|finngen_R12_E4_OBESITY	types_of_physical_activity_in_last_4_weeks_f6164_0_0.multi_Heavy_DIY_.eg._weeding._lawn_mowing._carpentry._digging.	Exercise_Freq	IL1RAP	finngen_R12_E4_OBESITY	age_e66_first_reported_obesity_f130792_0_0	E66	E Disease-liability (D->P)	0.0657039	0.0748813	0.633949	Null	0.100824	0.100347	0.822216	Null	0.0125153	0.0167502	0.959094	Null			0.00969088	0.0136603	0.974286	Null			-0.138415	0.10374	0.74225	Null	-0.0587324	0.0325149	0.609643	Null	-0.5482	0.178835	0.0372616	Tier1	0.116683	0.0507301	0.558656	Null			0.00557621	0.0119094	0.997513	Null			-0.0510004	0.0376413	0.781231	Null	-0.0300484	0.015775	0.75574	Null	-0.0313355	0.0134974	0.0491965	Suggestive	-0.0861471	0.0159464	1.9045e-06	Tier1	-0.0613941	0.014894	0.00145514	Tier1
types_of_physical_activity_in_last_4_weeks_f6164_0_0.multi_Heavy_DIY_.eg._weeding._lawn_mowing._carpentry._digging.|IL1RAP|finngen_R12_E4_OBESITYCAL	types_of_physical_activity_in_last_4_weeks_f6164_0_0.multi_Heavy_DIY_.eg._weeding._lawn_mowing._carpentry._digging.	Exercise_Freq	IL1RAP	finngen_R12_E4_OBESITYCAL	age_e66_first_reported_obesity_f130792_0_0	E66	E Disease-liability (D->P)	0.0657039	0.0748813	0.633949	Null	0.100824	0.100347	0.822216	Null	0.0176473	0.0195935	0.952504	Null			0.0179465	0.0159989	0.933594	Null			-0.116109	0.117352	0.832715	Null	-0.0481146	0.0340016	0.746285	Null	-0.467527	0.169072	0.0735486	Null	0.116683	0.0507301	0.558656	Null			0.00557621	0.0119094	0.997513	Null			-0.0510004	0.0376413	0.781231	Null	-0.0300484	0.015775	0.75574	Null	-0.035542	0.0153003	0.0490382	Suggestive	-0.0907907	0.0188741	3.12429e-05	Tier1	-0.0532278	0.0129573	0.00149844	Tier1
types_of_physical_activity_in_last_4_weeks_f6164_0_0.multi_Heavy_DIY_.eg._weeding._lawn_mowing._carpentry._digging.|IL1RAP|finngen_R12_E4_OBESITYNAS	types_of_physical_activity_in_last_4_weeks_f6164_0_0.multi_Heavy_DIY_.eg._weeding._lawn_mowing._carpentry._digging.	Exercise_Freq	IL1RAP	finngen_R12_E4_OBESITYNAS	age_e66_first_reported_obesity_f130792_0_0	E66	E Disease-liability (D->P)	0.0657039	0.0748813	0.633949	Null	0.100824	0.100347	0.822216	Null	0.00284382	0.023819	0.994112	Null			-0.0185285	0.0195014	0.944472	Null			-0.21509	0.120314	0.577258	Null	-0.0697934	0.0457882	0.720113	Null	-0.728082	0.206309	0.0108521	Tier1	0.116683	0.0507301	0.558656	Null			0.00557621	0.0119094	0.997513	Null			-0.0510004	0.0376413	0.781231	Null	-0.0300484	0.015775	0.75574	Null	-0.0106063	0.0138568	0.581602	Null	-0.0728235	0.0177946	0.000589141	Tier1	-0.0697951	0.0159903	0.000559082	Tier1
types_of_physical_activity_in_last_4_weeks_f6164_0_0.multi_None_of_the_above|IL1RAP|finngen_R12_E4_OBESITY	types_of_physical_activity_in_last_4_weeks_f6164_0_0.multi_None_of_the_above	Exercise_Freq	IL1RAP	finngen_R12_E4_OBESITY	age_e66_first_reported_obesity_f130792_0_0	E66	E Disease-liability (D->P)	-0.0174212	0.0832209	0.925334	Null	-0.21474	0.116035	0.52586	Null	0.0125153	0.0167502	0.959094	Null			0.00969088	0.0136603	0.974286	Null			-0.138415	0.10374	0.74225	Null	-0.0587324	0.0325149	0.609643	Null	0.5107	0.121506	0.00105297	Tier1	0.0194893	0.100899	0.999288	Null			0.00203727	0.0183136	0.997513	Null			-0.12045	0.0773619	0.735158	Null	0.00383172	0.0314228	0.997764	Null	-0.0313355	0.0134974	0.0491965	Suggestive	-0.0861471	0.0159464	1.9045e-06	Tier1	0.100396	0.0267009	0.00470307	Tier1
usual_walking_pace_f924_0_0|IL1RAP|finngen_R12_E4_OBESITY	usual_walking_pace_f924_0_0	Exercise_Freq	IL1RAP	finngen_R12_E4_OBESITY	age_e66_first_reported_obesity_f130792_0_0	E66	E Disease-liability (D->P)	0.354454	0.0982688	0.00545444	Suggestive	0.564074	0.14443	0.0204623	Suggestive	0.0125153	0.0167502	0.959094	Null			0.00969088	0.0136603	0.974286	Null			-0.138415	0.10374	0.74225	Null	-0.0587324	0.0325149	0.609643	Null	-2.33653	0.428792	4.23651e-06	Tier1	0.0129881	0.0184465	0.993858	Null			-0.00239634	0.00375253	0.990556	Null			0.0252189	0.0286968	0.899846	Null	0.00267009	0.00835646	0.993442	Null	-0.0313355	0.0134974	0.0491965	Suggestive	-0.0861471	0.0159464	1.9045e-06	Tier1	-0.0621707	0.00651485	5.91903e-19	Tier1
usual_walking_pace_f924_0_0|IL1RAP|finngen_R12_E4_OBESITYCAL	usual_walking_pace_f924_0_0	Exercise_Freq	IL1RAP	finngen_R12_E4_OBESITYCAL	age_e66_first_reported_obesity_f130792_0_0	E66	E Disease-liability (D->P)	0.354454	0.0982688	0.00545444	Suggestive	0.564074	0.14443	0.0204623	Suggestive	0.0176473	0.0195935	0.952504	Null			0.0179465	0.0159989	0.933594	Null			-0.116109	0.117352	0.832715	Null	-0.0481146	0.0340016	0.746285	Null	-2.36362	0.434138	4.2836e-06	Tier1	0.0129881	0.0184465	0.993858	Null			-0.00239634	0.00375253	0.990556	Null			0.0252189	0.0286968	0.899846	Null	0.00267009	0.00835646	0.993442	Null	-0.035542	0.0153003	0.0490382	Suggestive	-0.0907907	0.0188741	3.12429e-05	Tier1	-0.0639643	0.00843125	5.60106e-12	Tier1
usual_walking_pace_f924_0_0|IL1RAP|finngen_R12_E4_OBESITYNAS	usual_walking_pace_f924_0_0	Exercise_Freq	IL1RAP	finngen_R12_E4_OBESITYNAS	age_e66_first_reported_obesity_f130792_0_0	E66	E Disease-liability (D->P)	0.354454	0.0982688	0.00545444	Suggestive	0.564074	0.14443	0.0204623	Suggestive	0.00284382	0.023819	0.994112	Null			-0.0185285	0.0195014	0.944472	Null			-0.21509	0.120314	0.577258	Null	-0.0697934	0.0457882	0.720113	Null	-2.76109	0.51135	5.26478e-06	Tier1	0.0129881	0.0184465	0.993858	Null			-0.00239634	0.00375253	0.990556	Null			0.0252189	0.0286968	0.899846	Null	0.00267009	0.00835646	0.993442	Null	-0.0106063	0.0138568	0.581602	Null	-0.0728235	0.0177946	0.000589141	Tier1	-0.0560607	0.00884098	2.70304e-08	Tier1
variation_in_diet_f1548_0_0|IL1RAP|finngen_R12_E4_OBESITY	variation_in_diet_f1548_0_0	Diet_Weekly	IL1RAP	finngen_R12_E4_OBESITY	age_e66_first_reported_obesity_f130792_0_0	E66	E Disease-liability (D->P)	-0.585535	0.195065	0.025736	Suggestive	-0.785818	0.485408	0.616852	Null	0.0125153	0.0167502	0.959094	Null			0.00969088	0.0136603	0.974286	Null			-0.138415	0.10374	0.74225	Null	-0.0587324	0.0325149	0.609643	Null	2.99451	1.68149	0.358139	Null	0.010214	0.018832	0.998501	Null			0.00431987	0.00347916	0.948945	Null			-0.0182254	0.0225115	0.915676	Null	-0.0155545	0.0123823	0.89952	Null	-0.0313355	0.0134974	0.0491965	Suggestive	-0.0861471	0.0159464	1.9045e-06	Tier1	0.0376307	0.00660349	1.11939e-06	Tier1
variation_in_diet_f1548_0_0|IL1RAP|finngen_R12_E4_OBESITYCAL	variation_in_diet_f1548_0_0	Diet_Weekly	IL1RAP	finngen_R12_E4_OBESITYCAL	age_e66_first_reported_obesity_f130792_0_0	E66	E Disease-liability (D->P)	-0.585535	0.195065	0.025736	Suggestive	-0.785818	0.485408	0.616852	Null	0.0176473	0.0195935	0.952504	Null			0.0179465	0.0159989	0.933594	Null			-0.116109	0.117352	0.832715	Null	-0.0481146	0.0340016	0.746285	Null	3.04474	1.68387	0.345527	Null	0.010214	0.018832	0.998501	Null			0.00431987	0.00347916	0.948945	Null			-0.0182254	0.0225115	0.915676	Null	-0.0155545	0.0123823	0.89952	Null	-0.035542	0.0153003	0.0490382	Suggestive	-0.0907907	0.0188741	3.12429e-05	Tier1	0.0379671	0.00677153	1.86859e-06	Tier1
variation_in_diet_f1548_0_0|IL1RAP|finngen_R12_E4_OBESITYNAS	variation_in_diet_f1548_0_0	Diet_Weekly	IL1RAP	finngen_R12_E4_OBESITYNAS	age_e66_first_reported_obesity_f130792_0_0	E66	E Disease-liability (D->P)	-0.585535	0.195065	0.025736	Suggestive	-0.785818	0.485408	0.616852	Null	0.00284382	0.023819	0.994112	Null			-0.0185285	0.0195014	0.944472	Null			-0.21509	0.120314	0.577258	Null	-0.0697934	0.0457882	0.720113	Null	3.51751	1.93137	0.33997	Null	0.010214	0.018832	0.998501	Null			0.00431987	0.00347916	0.948945	Null			-0.0182254	0.0225115	0.915676	Null	-0.0155545	0.0123823	0.89952	Null	-0.0106063	0.0138568	0.581602	Null	-0.0728235	0.0177946	0.000589141	Tier1	0.0293686	0.00716922	0.00155495	Tier1
age_first_had_sexual_intercourse_f2139_0_0|IL1RN|finngen_R12_E4_OBESITY	age_first_had_sexual_intercourse_f2139_0_0	Sexual_Factors	IL1RN	finngen_R12_E4_OBESITY	age_e66_first_reported_obesity_f130792_0_0	E66	B Biomarker	-0.302825	0.0467957	5.2237e-08	Tier1	-0.100855	0.0511741	0.467349	Null	0.0655007	0.0340113	0.669548	Null			0.0397334	0.0278389	0.829546	Null			-0.0721665	0.0925904	0.883604	Null	0.671226	0.647749	0.830605	Null	-0.811106	0.0964662	1.19195e-14	Tier1	-0.00234262	0.0145709	0.999288	Null			-0.000190286	0.0114561	0.999551	Null			-0.0256719	0.062539	0.96959	Null	0.0435864	0.027971	0.853326	Null	0.132951	0.0181871	2.63715e-11	Tier1plus	0.153919	0.0199247	1.51074e-12	Tier1plus	-0.0341071	0.0133484	0.106721	Null
age_first_had_sexual_intercourse_f2139_0_0|IL1RN|finngen_R12_E4_OBESITYCAL	age_first_had_sexual_intercourse_f2139_0_0	Sexual_Factors	IL1RN	finngen_R12_E4_OBESITYCAL	age_e66_first_reported_obesity_f130792_0_0	E66	C Exposure-marker	-0.302825	0.0467957	5.2237e-08	Tier1	-0.100855	0.0511741	0.467349	Null	0.0725258	0.0398531	0.721854	Null			0.0524548	0.0326171	0.727903	Null			-0.0887661	0.0993	0.850345	Null	0.674717	0.659373	0.832064	Null	-0.858292	0.0999442	2.68088e-15	Tier1	-0.00234262	0.0145709	0.999288	Null			-0.000190286	0.0114561	0.999551	Null			-0.0256719	0.062539	0.96959	Null	0.0435864	0.027971	0.853326	Null	0.137081	0.0212375	5.26829e-09	Suggestive	0.135957	0.0249478	1.50996e-06	Suggestive	-0.0231837	0.0163341	0.498999	Null
age_first_had_sexual_intercourse_f2139_0_0|IL1RN|finngen_R12_E4_OBESITYNAS	age_first_had_sexual_intercourse_f2139_0_0	Sexual_Factors	IL1RN	finngen_R12_E4_OBESITYNAS	age_e66_first_reported_obesity_f130792_0_0	E66	B Biomarker	-0.302825	0.0467957	5.2237e-08	Tier1	-0.100855	0.0511741	0.467349	Null	0.0332791	0.046989	0.963804	Null			0.00161832	0.0403522	0.996464	Null			-0.0541992	0.116695	0.941687	Null	0.852357	0.726574	0.82138	Null	-0.920873	0.117222	9.82127e-13	Tier1	-0.00234262	0.0145709	0.999288	Null			-0.000190286	0.0114561	0.999551	Null			-0.0256719	0.062539	0.96959	Null	0.0435864	0.027971	0.853326	Null	0.10673	0.0176015	4.31154e-08	Tier1	0.121014	0.0244503	1.66779e-05	Suggestive	-0.0229642	0.0166918	0.521	Null
age_first_had_sexual_intercourse_f2139_0_0|IL1RN|finngen_R12_I9_HEARTFAIL	age_first_had_sexual_intercourse_f2139_0_0	Sexual_Factors	IL1RN	finngen_R12_I9_HEARTFAIL	age_i50_first_reported_heart_failure_f131354_0_0	I50	C Exposure-marker	-0.302825	0.0467957	5.2237e-08	Tier1	-0.100855	0.0511741	0.467349	Null	-0.0139294	0.0333514	0.994112	Null			-0.0281727	0.0425034	0.974286	Null			0.215882	0.0797101	0.185989	Null	0.12863	0.145417	0.865068	Null	-0.285758	0.0662851	0.000701392	Tier1	-0.00234262	0.0145709	0.999288	Null			-0.000190286	0.0114561	0.999551	Null			-0.0256719	0.062539	0.96959	Null	0.0435864	0.027971	0.853326	Null	0.0158384	0.0404311	0.791623	Null	-0.0468421	0.0452419	0.598041	Null	-0.00135393	0.0188525	0.981525	Null
age_first_had_sexual_intercourse_f2139_0_0|IL1RN|finngen_R12_I9_HEARTFAIL_AND_OVERWEIGHT	age_first_had_sexual_intercourse_f2139_0_0	Sexual_Factors	IL1RN	finngen_R12_I9_HEARTFAIL_AND_OVERWEIGHT	age_i50_first_reported_heart_failure_f131354_0_0	I50	C Exposure-marker	-0.302825	0.0467957	5.2237e-08	Tier1	-0.100855	0.0511741	0.467349	Null	-0.0271787	0.0436488	0.979788	Null			-0.0323517	0.0356538	0.951173	Null			0.285337	0.0945595	0.112752	Null	0.168635	0.129168	0.779903	Null	-0.304815	0.0772212	0.00277354	Tier1	-0.00234262	0.0145709	0.999288	Null			-0.000190286	0.0114561	0.999551	Null			-0.0256719	0.062539	0.96959	Null	0.0435864	0.027971	0.853326	Null	0.0217446	0.0400905	0.708204	Null	-0.0182224	0.0411258	0.869212	Null	-0.00296305	0.0199194	0.965057	Null
age_first_had_sexual_intercourse_f2139_0_0|IL1RN|finngen_R12_I9_HYPTENSESS	age_first_had_sexual_intercourse_f2139_0_0	Sexual_Factors	IL1RN	finngen_R12_I9_HYPTENSESS	age_i10_first_reported_essential_primary_hypertension_f131286_0_0	I10	B Biomarker	-0.302825	0.0467957	5.2237e-08	Tier1	-0.100855	0.0511741	0.467349	Null	-0.0223884	0.0512942	0.994112	Null			-0.0282614	0.0265356	0.942646	Null			0.331524	0.254834	0.745554	Null	0.153169	0.218292	0.897042	Null	-0.356559	0.0647281	3.12872e-06	Tier1	-0.00234262	0.0145709	0.999288	Null			-0.000190286	0.0114561	0.999551	Null			-0.0256719	0.062539	0.96959	Null	0.0435864	0.027971	0.853326	Null	0.0457166	0.0165939	0.0172237	Tier1	0.0337626	0.0171085	0.184118	Null	-0.0134598	0.00734945	0.324396	Null
age_first_had_sexual_intercourse_f2139_0_0|IL1RN|finngen_R12_I9_IHD	age_first_had_sexual_intercourse_f2139_0_0	Sexual_Factors	IL1RN	finngen_R12_I9_IHD	age_i25_first_reported_chronic_ischaemic_heart_disease_f131306_0_0	I25	C Exposure-marker	-0.302825	0.0467957	5.2237e-08	Tier1	-0.100855	0.0511741	0.467349	Null	0.00625149	0.0303014	0.994112	Null			0.00285104	0.0279217	0.991831	Null			0.302415	0.170096	0.57934	Null	0.0922924	0.0575375	0.694747	Null	-0.25299	0.050872	4.12007e-05	Tier1	-0.00234262	0.0145709	0.999288	Null			-0.000190286	0.0114561	0.999551	Null			-0.0256719	0.062539	0.96959	Null	0.0435864	0.027971	0.853326	Null	0.0360815	0.0194154	0.126519	Null	0.0321839	0.0235516	0.437315	Null	-0.0107113	0.00817865	0.559509	Null
age_first_had_sexual_intercourse_f2139_0_0|IL1RN|finngen_R12_J10_PNEUMONIA	age_first_had_sexual_intercourse_f2139_0_0	Sexual_Factors	IL1RN	finngen_R12_J10_PNEUMONIA	age_j18_first_reported_pneumonia_organism_unspecified_f131456_0_0	J18	C Exposure-marker	-0.302825	0.0467957	5.2237e-08	Tier1	-0.100855	0.0511741	0.467349	Null	-0.0651615	0.0230545	0.273762	Null			-0.0521387	0.018859	0.310792	Null			0.164929	0.0558011	0.121397	Null	-0.0551862	0.0488153	0.827236	Null	-0.240713	0.0394914	1.29137e-07	Tier1	-0.00234262	0.0145709	0.999288	Null			-0.000190286	0.0114561	0.999551	Null			-0.0256719	0.062539	0.96959	Null	0.0435864	0.027971	0.853326	Null	0.0205911	0.14562	0.930027	Null	-0.186647	0.079463	0.0921921	Null	0.0189584	0.0462495	0.898116	Null
age_first_had_sexual_intercourse_f2139_0_0|IL1RN|finngen_R12_K11_DISLIVOTH	age_first_had_sexual_intercourse_f2139_0_0	Sexual_Factors	IL1RN	finngen_R12_K11_DISLIVOTH	age_k76_first_reported_other_diseases_of_liver_f131670_0_0	K76	C Exposure-marker	-0.302825	0.0467957	5.2237e-08	Tier1	-0.100855	0.0511741	0.467349	Null	0.0727353	0.0685108	0.938	Null			0.0414368	0.0560403	0.97263	Null			0.356662	0.198706	0.57422	Null	0.0797518	0.212988	0.965191	Null	-0.40549	0.111989	0.00815008	Tier1	-0.00234262	0.0145709	0.999288	Null			-0.000190286	0.0114561	0.999551	Null			-0.0256719	0.062539	0.96959	Null	0.0435864	0.027971	0.853326	Null	0.0880694	0.0236329	0.0009418	Suggestive	0.0907721	0.0239917	0.0017921	Suggestive	-0.00549417	0.0125515	0.897218	Null
age_first_had_sexual_intercourse_f2139_0_0|IL1RN|finngen_R12_T2D	age_first_had_sexual_intercourse_f2139_0_0	Sexual_Factors	IL1RN	finngen_R12_T2D	age_e11_first_reported_non_insulin_dependent_diabetes_mellitus_f130708_0_0	E11	B Biomarker	-0.302825	0.0467957	5.2237e-08	Tier1	-0.100855	0.0511741	0.467349	Null	0.0389655	0.0239857	0.796605	Null			0.01338	0.0420159	0.990183	Null			0.254628	0.167748	0.660068	Null	0.354461	0.419982	0.868802	Null	-0.344761	0.0704401	6.02674e-05	Tier1	-0.00234262	0.0145709	0.999288	Null			-0.000190286	0.0114561	0.999551	Null			-0.0256719	0.062539	0.96959	Null	0.0435864	0.027971	0.853326	Null	0.0634587	0.0137624	3.60102e-05	Tier1plus	0.0415765	0.0130551	0.0118318	Tier1plus	-0.0135732	0.00588405	0.169447	Null
age_first_had_sexual_intercourse_f2139_0_0|IL1RN|finngen_R12_T2D_WIDE	age_first_had_sexual_intercourse_f2139_0_0	Sexual_Factors	IL1RN	finngen_R12_T2D_WIDE	age_e11_first_reported_non_insulin_dependent_diabetes_mellitus_f130708_0_0	E11	B Biomarker	-0.302825	0.0467957	5.2237e-08	Tier1	-0.100855	0.0511741	0.467349	Null	0.0395024	0.0446034	0.952504	Null			0.00451073	0.0447285	0.991831	Null			0.325185	0.185429	0.58907	Null	0.308233	0.436627	0.89693	Null	-0.432064	0.077406	2.23243e-06	Tier1	-0.00234262	0.0145709	0.999288	Null			-0.000190286	0.0114561	0.999551	Null			-0.0256719	0.062539	0.96959	Null	0.0435864	0.027971	0.853326	Null	0.0645193	0.0142524	4.98416e-05	Tier1	0.026629	0.0145572	0.231702	Null	-0.0133457	0.00573552	0.163112	Null
alcohol_intake_frequency_f1558_0_0|IL1RN|finngen_R12_E4_OBESITY	alcohol_intake_frequency_f1558_0_0	Alcohol	IL1RN	finngen_R12_E4_OBESITY	age_e66_first_reported_obesity_f130792_0_0	E66	E Disease-liability (D->P)	-0.328687	0.110042	0.0265873	Tier1	-0.317451	0.116827	0.207431	Null	0.0655007	0.0340113	0.669548	Null			0.0397334	0.0278389	0.829546	Null			-0.0721665	0.0925904	0.883604	Null	0.671226	0.647749	0.830605	Null	-1.02627	0.361619	0.0639686	Null	-0.0129695	0.00719972	0.785293	Null			-0.0101679	0.00587363	0.830442	Null			-0.00383724	0.0268439	0.99316	Null	-0.0651813	0.101217	0.980399	Null	0.132951	0.0181871	2.63715e-11	Tier1plus	0.153919	0.0199247	1.51074e-12	Tier1plus	-0.0637299	0.0114976	2.5366e-06	Tier1
alcohol_intake_frequency_f1558_0_0|IL1RN|finngen_R12_E4_OBESITYNAS	alcohol_intake_frequency_f1558_0_0	Alcohol	IL1RN	finngen_R12_E4_OBESITYNAS	age_e66_first_reported_obesity_f130792_0_0	E66	E Disease-liability (D->P)	-0.328687	0.110042	0.0265873	Tier1	-0.317451	0.116827	0.207431	Null	0.0332791	0.046989	0.963804	Null			0.00161832	0.0403522	0.996464	Null			-0.0541992	0.116695	0.941687	Null	0.852357	0.726574	0.82138	Null	-1.22528	0.429725	0.0618303	Null	-0.0129695	0.00719972	0.785293	Null			-0.0101679	0.00587363	0.830442	Null			-0.00383724	0.0268439	0.99316	Null	-0.0651813	0.101217	0.980399	Null	0.10673	0.0176015	4.31154e-08	Tier1	0.121014	0.0244503	1.66779e-05	Suggestive	-0.0582194	0.0122335	0.000109114	Tier1
alcohol_intake_frequency_f1558_0_0|IL1RN|finngen_R12_T2D	alcohol_intake_frequency_f1558_0_0	Alcohol	IL1RN	finngen_R12_T2D	age_e11_first_reported_non_insulin_dependent_diabetes_mellitus_f130708_0_0	E11	E Disease-liability (D->P)	-0.328687	0.110042	0.0265873	Tier1	-0.317451	0.116827	0.207431	Null	0.0389655	0.0239857	0.796605	Null			0.01338	0.0420159	0.990183	Null			0.254628	0.167748	0.660068	Null	0.354461	0.419982	0.868802	Null	-0.586322	0.267878	0.206135	Null	-0.0129695	0.00719972	0.785293	Null			-0.0101679	0.00587363	0.830442	Null			-0.00383724	0.0268439	0.99316	Null	-0.0651813	0.101217	0.980399	Null	0.0634587	0.0137624	3.60102e-05	Tier1plus	0.0415765	0.0130551	0.0118318	Tier1plus	-0.0248776	0.00672112	0.00550628	Tier1
alcohol_intake_frequency_f1558_0_0|IL1RN|finngen_R12_T2D_WIDE	alcohol_intake_frequency_f1558_0_0	Alcohol	IL1RN	finngen_R12_T2D_WIDE	age_e11_first_reported_non_insulin_dependent_diabetes_mellitus_f130708_0_0	E11	E Disease-liability (D->P)	-0.328687	0.110042	0.0265873	Tier1	-0.317451	0.116827	0.207431	Null	0.0395024	0.0446034	0.952504	Null			0.00451073	0.0447285	0.991831	Null			0.325185	0.185429	0.58907	Null	0.308233	0.436627	0.89693	Null	-0.68482	0.29134	0.160294	Null	-0.0129695	0.00719972	0.785293	Null			-0.0101679	0.00587363	0.830442	Null			-0.00383724	0.0268439	0.99316	Null	-0.0651813	0.101217	0.980399	Null	0.0645193	0.0142524	4.98416e-05	Tier1	0.026629	0.0145572	0.231702	Null	-0.0247527	0.00660779	0.00490528	Tier1
alcohol_intake_versus_10_years_previously_f1628_0_0|IL1RN|finngen_R12_E4_OBESITY	alcohol_intake_versus_10_years_previously_f1628_0_0	Alcohol	IL1RN	finngen_R12_E4_OBESITY	age_e66_first_reported_obesity_f130792_0_0	E66	E Disease-liability (D->P)	-0.905475	0.418595	0.141897	Null	-0.27224	0.291481	0.83494	Null	0.0655007	0.0340113	0.669548	Null			0.0397334	0.0278389	0.829546	Null			-0.0721665	0.0925904	0.883604	Null	0.671226	0.647749	0.830605	Null	-0.586062	0.472428	0.590967	Null	0.00338546	0.0098948	0.998501	Null			0.00380439	0.00558448	0.988996	Null			-0.0119819	0.0307756	0.972055	Null	-0.0616068	0.0228798	0.430578	Null	0.132951	0.0181871	2.63715e-11	Tier1plus	0.153919	0.0199247	1.51074e-12	Tier1plus	-0.0220256	0.00656081	0.0155231	Tier1
alcohol_intake_versus_10_years_previously_f1628_0_0|IL1RN|finngen_R12_E4_OBESITYNAS	alcohol_intake_versus_10_years_previously_f1628_0_0	Alcohol	IL1RN	finngen_R12_E4_OBESITYNAS	age_e66_first_reported_obesity_f130792_0_0	E66	E Disease-liability (D->P)	-0.905475	0.418595	0.141897	Null	-0.27224	0.291481	0.83494	Null	0.0332791	0.046989	0.963804	Null			0.00161832	0.0403522	0.996464	Null			-0.0541992	0.116695	0.941687	Null	0.852357	0.726574	0.82138	Null	-1.04407	0.717384	0.496653	Null	0.00338546	0.0098948	0.998501	Null			0.00380439	0.00558448	0.988996	Null			-0.0119819	0.0307756	0.972055	Null	-0.0616068	0.0228798	0.430578	Null	0.10673	0.0176015	4.31154e-08	Tier1	0.121014	0.0244503	1.66779e-05	Suggestive	-0.0182964	0.00447934	0.00160854	Tier1
alcohol_intake_versus_10_years_previously_f1628_0_0|IL1RN|finngen_R12_I9_HYPTENSESS	alcohol_intake_versus_10_years_previously_f1628_0_0	Alcohol	IL1RN	finngen_R12_I9_HYPTENSESS	age_i10_first_reported_essential_primary_hypertension_f131286_0_0	I10	E Disease-liability (D->P)	-0.905475	0.418595	0.141897	Null	-0.27224	0.291481	0.83494	Null	-0.0223884	0.0512942	0.994112	Null			-0.0282614	0.0265356	0.942646	Null			0.331524	0.254834	0.745554	Null	0.153169	0.218292	0.897042	Null	-0.46558	0.490038	0.718241	Null	0.00338546	0.0098948	0.998501	Null			0.00380439	0.00558448	0.988996	Null			-0.0119819	0.0307756	0.972055	Null	-0.0616068	0.0228798	0.430578	Null	0.0457166	0.0165939	0.0172237	Tier1	0.0337626	0.0171085	0.184118	Null	-0.0146129	0.00405603	0.00737496	Tier1
alcohol_intake_versus_10_years_previously_f1628_0_0|IL1RN|finngen_R12_T2D	alcohol_intake_versus_10_years_previously_f1628_0_0	Alcohol	IL1RN	finngen_R12_T2D	age_e11_first_reported_non_insulin_dependent_diabetes_mellitus_f130708_0_0	E11	E Disease-liability (D->P)	-0.905475	0.418595	0.141897	Null	-0.27224	0.291481	0.83494	Null	0.0389655	0.0239857	0.796605	Null			0.01338	0.0420159	0.990183	Null			0.254628	0.167748	0.660068	Null	0.354461	0.419982	0.868802	Null	0.0731583	0.756753	0.97478	Null	0.00338546	0.0098948	0.998501	Null			0.00380439	0.00558448	0.988996	Null			-0.0119819	0.0307756	0.972055	Null	-0.0616068	0.0228798	0.430578	Null	0.0634587	0.0137624	3.60102e-05	Tier1plus	0.0415765	0.0130551	0.0118318	Tier1plus	-0.0148655	0.00411629	0.00721301	Tier1
alcohol_intake_versus_10_years_previously_f1628_0_0|IL1RN|finngen_R12_T2D_WIDE	alcohol_intake_versus_10_years_previously_f1628_0_0	Alcohol	IL1RN	finngen_R12_T2D_WIDE	age_e11_first_reported_non_insulin_dependent_diabetes_mellitus_f130708_0_0	E11	E Disease-liability (D->P)	-0.905475	0.418595	0.141897	Null	-0.27224	0.291481	0.83494	Null	0.0395024	0.0446034	0.952504	Null			0.00451073	0.0447285	0.991831	Null			0.325185	0.185429	0.58907	Null	0.308233	0.436627	0.89693	Null	0.111461	0.753805	0.962431	Null	0.00338546	0.0098948	0.998501	Null			0.00380439	0.00558448	0.988996	Null			-0.0119819	0.0307756	0.972055	Null	-0.0616068	0.0228798	0.430578	Null	0.0645193	0.0142524	4.98416e-05	Tier1	0.026629	0.0145572	0.231702	Null	-0.0162679	0.00362941	0.000357825	Tier1
average_total_household_income_before_tax_f738_0_0|IL1RN|finngen_R12_E4_OBESITY	average_total_household_income_before_tax_f738_0_0	Deprivation_Indices	IL1RN	finngen_R12_E4_OBESITY	age_e66_first_reported_obesity_f130792_0_0	E66	E Disease-liability (D->P)	-0.556591	0.113854	7.07694e-05	Tier1	-0.21737	0.110342	0.467349	Null	0.0655007	0.0340113	0.669548	Null			0.0397334	0.0278389	0.829546	Null			-0.0721665	0.0925904	0.883604	Null	0.671226	0.647749	0.830605	Null	-0.943695	0.267883	0.0110075	Tier1	-0.0172425	0.0102188	0.816783	Null			-0.0140971	0.00724075	0.789502	Null			-0.0475838	0.0215079	0.527395	Null	0.00890245	0.0330124	0.995285	Null	0.132951	0.0181871	2.63715e-11	Tier1plus	0.153919	0.0199247	1.51074e-12	Tier1plus	-0.030109	0.00772393	0.00299429	Tier1
average_total_household_income_before_tax_f738_0_0|IL1RN|finngen_R12_E4_OBESITYCAL	average_total_household_income_before_tax_f738_0_0	Deprivation_Indices	IL1RN	finngen_R12_E4_OBESITYCAL	age_e66_first_reported_obesity_f130792_0_0	E66	C Exposure-marker	-0.556591	0.113854	7.07694e-05	Tier1	-0.21737	0.110342	0.467349	Null	0.0725258	0.0398531	0.721854	Null			0.0524548	0.0326171	0.727903	Null			-0.0887661	0.0993	0.850345	Null	0.674717	0.659373	0.832064	Null	-1.00995	0.277639	0.00775418	Tier1	-0.0172425	0.0102188	0.816783	Null			-0.0140971	0.00724075	0.789502	Null			-0.0475838	0.0215079	0.527395	Null	0.00890245	0.0330124	0.995285	Null	0.137081	0.0212375	5.26829e-09	Suggestive	0.135957	0.0249478	1.50996e-06	Suggestive	-0.026959	0.00673876	0.00208801	Tier1
average_total_household_income_before_tax_f738_0_0|IL1RN|finngen_R12_J10_PNEUMONIA	average_total_household_income_before_tax_f738_0_0	Deprivation_Indices	IL1RN	finngen_R12_J10_PNEUMONIA	age_j18_first_reported_pneumonia_organism_unspecified_f131456_0_0	J18	C Exposure-marker	-0.556591	0.113854	7.07694e-05	Tier1	-0.21737	0.110342	0.467349	Null	-0.0651615	0.0230545	0.273762	Null			-0.0521387	0.018859	0.310792	Null			0.164929	0.0558011	0.121397	Null	-0.0551862	0.0488153	0.827236	Null	-0.33381	0.105861	0.030703	Tier1	-0.0172425	0.0102188	0.816783	Null			-0.0140971	0.00724075	0.789502	Null			-0.0475838	0.0215079	0.527395	Null	0.00890245	0.0330124	0.995285	Null	0.0205911	0.14562	0.930027	Null	-0.186647	0.079463	0.0921921	Null	-0.0425397	0.0424668	0.700608	Null
bread_type_f1448_0_0_White|IL1RN|finngen_R12_E4_OBESITY	bread_type_f1448_0_0_White	Diet_Weekly	IL1RN	finngen_R12_E4_OBESITY	age_e66_first_reported_obesity_f130792_0_0	E66	E Disease-liability (D->P)	0.0118492	0.0801136	0.948531	Null	-0.183971	0.082957	0.377068	Null	0.0655007	0.0340113	0.669548	Null			0.0397334	0.0278389	0.829546	Null			-0.0721665	0.0925904	0.883604	Null	0.671226	0.647749	0.830605	Null	-0.665396	0.315926	0.23455	Null	-0.0145926	0.0198622	0.993098	Null			-0.018078	0.0162003	0.963555	Null			0.0877008	0.115306	0.925702	Null	-0.242844	0.30244	0.967214	Null	0.132951	0.0181871	2.63715e-11	Tier1plus	0.153919	0.0199247	1.51074e-12	Tier1plus	-0.122821	0.0278633	0.000478251	Tier1
bread_type_f1448_0_0_White|IL1RN|finngen_R12_E4_OBESITYNAS	bread_type_f1448_0_0_White	Diet_Weekly	IL1RN	finngen_R12_E4_OBESITYNAS	age_e66_first_reported_obesity_f130792_0_0	E66	E Disease-liability (D->P)	0.0118492	0.0801136	0.948531	Null	-0.183971	0.082957	0.377068	Null	0.0332791	0.046989	0.963804	Null			0.00161832	0.0403522	0.996464	Null			-0.0541992	0.116695	0.941687	Null	0.852357	0.726574	0.82138	Null	-0.746025	0.379171	0.283034	Null	-0.0145926	0.0198622	0.993098	Null			-0.018078	0.0162003	0.963555	Null			0.0877008	0.115306	0.925702	Null	-0.242844	0.30244	0.967214	Null	0.10673	0.0176015	4.31154e-08	Tier1	0.121014	0.0244503	1.66779e-05	Suggestive	-0.12896	0.0323497	0.00218946	Tier1
bread_type_f1448_0_0_Wholemeal_or_wholegrain|IL1RN|finngen_R12_E4_OBESITY	bread_type_f1448_0_0_Wholemeal_or_wholegrain	Diet_Weekly	IL1RN	finngen_R12_E4_OBESITY	age_e66_first_reported_obesity_f130792_0_0	E66	E Disease-liability (D->P)	-0.0781475	0.0947626	0.659454	Null	0.0470741	0.102349	0.946355	Null	0.0655007	0.0340113	0.669548	Null			0.0397334	0.0278389	0.829546	Null			-0.0721665	0.0925904	0.883604	Null	0.671226	0.647749	0.830605	Null	0.464588	0.343276	0.541529	Null	0.00299019	0.017593	0.999288	Null			0.00721927	0.0143526	0.997513	Null			-0.0268872	0.096304	0.986021	Null	0.189934	0.289261	0.978917	Null	0.132951	0.0181871	2.63715e-11	Tier1plus	0.153919	0.0199247	1.51074e-12	Tier1plus	0.105033	0.0225933	0.000177852	Tier1
bread_type_f1448_0_0_Wholemeal_or_wholegrain|IL1RN|finngen_R12_E4_OBESITYNAS	bread_type_f1448_0_0_Wholemeal_or_wholegrain	Diet_Weekly	IL1RN	finngen_R12_E4_OBESITYNAS	age_e66_first_reported_obesity_f130792_0_0	E66	E Disease-liability (D->P)	-0.0781475	0.0947626	0.659454	Null	0.0470741	0.102349	0.946355	Null	0.0332791	0.046989	0.963804	Null			0.00161832	0.0403522	0.996464	Null			-0.0541992	0.116695	0.941687	Null	0.852357	0.726574	0.82138	Null	0.671057	0.400309	0.402488	Null	0.00299019	0.017593	0.999288	Null			0.00721927	0.0143526	0.997513	Null			-0.0268872	0.096304	0.986021	Null	0.189934	0.289261	0.978917	Null	0.10673	0.0176015	4.31154e-08	Tier1	0.121014	0.0244503	1.66779e-05	Suggestive	0.108095	0.0283134	0.00398628	Tier1
cereal_intake_f1458_0_0|IL1RN|finngen_R12_E4_OBESITY	cereal_intake_f1458_0_0	Diet_Weekly	IL1RN	finngen_R12_E4_OBESITY	age_e66_first_reported_obesity_f130792_0_0	E66	B Biomarker	-0.352985	0.109539	0.0151221	Tier1	-0.355869	0.114415	0.113288	Null	0.0655007	0.0340113	0.669548	Null			0.0397334	0.0278389	0.829546	Null			-0.0721665	0.0925904	0.883604	Null	0.671226	0.647749	0.830605	Null	-1.14983	0.205485	2.1621e-06	Tier1	0.00642908	0.00903454	0.993255	Null			0.00733139	0.00707764	0.972853	Null			-0.0150986	0.0404432	0.974178	Null	-0.0049061	0.0323556	0.997618	Null	0.132951	0.0181871	2.63715e-11	Tier1plus	0.153919	0.0199247	1.51074e-12	Tier1plus	-0.0202109	0.0116701	0.36425	Null
cereal_intake_f1458_0_0|IL1RN|finngen_R12_E4_OBESITYCAL	cereal_intake_f1458_0_0	Diet_Weekly	IL1RN	finngen_R12_E4_OBESITYCAL	age_e66_first_reported_obesity_f130792_0_0	E66	C Exposure-marker	-0.352985	0.109539	0.0151221	Tier1	-0.355869	0.114415	0.113288	Null	0.0725258	0.0398531	0.721854	Null			0.0524548	0.0326171	0.727903	Null			-0.0887661	0.0993	0.850345	Null	0.674717	0.659373	0.832064	Null	-1.26532	0.225478	2.01781e-06	Tier1	0.00642908	0.00903454	0.993255	Null			0.00733139	0.00707764	0.972853	Null			-0.0150986	0.0404432	0.974178	Null	-0.0049061	0.0323556	0.997618	Null	0.137081	0.0212375	5.26829e-09	Suggestive	0.135957	0.0249478	1.50996e-06	Suggestive	-0.00665734	0.010525	0.836677	Null
cereal_intake_f1458_0_0|IL1RN|finngen_R12_E4_OBESITYNAS	cereal_intake_f1458_0_0	Diet_Weekly	IL1RN	finngen_R12_E4_OBESITYNAS	age_e66_first_reported_obesity_f130792_0_0	E66	B Biomarker	-0.352985	0.109539	0.0151221	Tier1	-0.355869	0.114415	0.113288	Null	0.0332791	0.046989	0.963804	Null			0.00161832	0.0403522	0.996464	Null			-0.0541992	0.116695	0.941687	Null	0.852357	0.726574	0.82138	Null	-1.23776	0.223097	2.66285e-06	Tier1	0.00642908	0.00903454	0.993255	Null			0.00733139	0.00707764	0.972853	Null			-0.0150986	0.0404432	0.974178	Null	-0.0049061	0.0323556	0.997618	Null	0.10673	0.0176015	4.31154e-08	Tier1	0.121014	0.0244503	1.66779e-05	Suggestive	0.00342863	0.00729891	0.888698	Null
cereal_intake_f1458_0_0|IL1RN|finngen_R12_I9_HEARTFAIL	cereal_intake_f1458_0_0	Diet_Weekly	IL1RN	finngen_R12_I9_HEARTFAIL	age_i50_first_reported_heart_failure_f131354_0_0	I50	C Exposure-marker	-0.352985	0.109539	0.0151221	Tier1	-0.355869	0.114415	0.113288	Null	-0.0139294	0.0333514	0.994112	Null			-0.0281727	0.0425034	0.974286	Null			0.215882	0.0797101	0.185989	Null	0.12863	0.145417	0.865068	Null	-0.582018	0.140089	0.00126583	Tier1	0.00642908	0.00903454	0.993255	Null			0.00733139	0.00707764	0.972853	Null			-0.0150986	0.0404432	0.974178	Null	-0.0049061	0.0323556	0.997618	Null	0.0158384	0.0404311	0.791623	Null	-0.0468421	0.0452419	0.598041	Null	-0.0121143	0.0211256	0.859353	Null
cereal_intake_f1458_0_0|IL1RN|finngen_R12_I9_HEARTFAIL_AND_OVERWEIGHT	cereal_intake_f1458_0_0	Diet_Weekly	IL1RN	finngen_R12_I9_HEARTFAIL_AND_OVERWEIGHT	age_i50_first_reported_heart_failure_f131354_0_0	I50	C Exposure-marker	-0.352985	0.109539	0.0151221	Tier1	-0.355869	0.114415	0.113288	Null	-0.0271787	0.0436488	0.979788	Null			-0.0323517	0.0356538	0.951173	Null			0.285337	0.0945595	0.112752	Null	0.168635	0.129168	0.779903	Null	-0.523761	0.170951	0.0372616	Tier1	0.00642908	0.00903454	0.993255	Null			0.00733139	0.00707764	0.972853	Null			-0.0150986	0.0404432	0.974178	Null	-0.0049061	0.0323556	0.997618	Null	0.0217446	0.0400905	0.708204	Null	-0.0182224	0.0411258	0.869212	Null	0.00907362	0.0102286	0.742781	Null
cereal_intake_f1458_0_0|IL1RN|finngen_R12_K11_DISLIVOTH	cereal_intake_f1458_0_0	Diet_Weekly	IL1RN	finngen_R12_K11_DISLIVOTH	age_k76_first_reported_other_diseases_of_liver_f131670_0_0	K76	C Exposure-marker	-0.352985	0.109539	0.0151221	Tier1	-0.355869	0.114415	0.113288	Null	0.0727353	0.0685108	0.938	Null			0.0414368	0.0560403	0.97263	Null			0.356662	0.198706	0.57422	Null	0.0797518	0.212988	0.965191	Null	-0.911939	0.286086	0.028165	Tier1	0.00642908	0.00903454	0.993255	Null			0.00733139	0.00707764	0.972853	Null			-0.0150986	0.0404432	0.974178	Null	-0.0049061	0.0323556	0.997618	Null	0.0880694	0.0236329	0.0009418	Suggestive	0.0907721	0.0239917	0.0017921	Suggestive	0.00653918	0.00613157	0.673189	Null
cereal_intake_f1458_0_0|IL1RN|finngen_R12_N14_ACUTERENFAIL	cereal_intake_f1458_0_0	Diet_Weekly	IL1RN	finngen_R12_N14_ACUTERENFAIL	age_n17_first_reported_acute_renal_failure_f132030_0_0	N17	C Exposure-marker	-0.352985	0.109539	0.0151221	Tier1	-0.355869	0.114415	0.113288	Null	-0.113027	0.0643714	0.756957	Null			-0.093721	0.0525961	0.660974	Null			0.377981	0.139157	0.185578	Null	0.0465671	0.154727	0.969995	Null	-0.764851	0.209024	0.00738664	Tier1	0.00642908	0.00903454	0.993255	Null			0.00733139	0.00707764	0.972853	Null			-0.0150986	0.0404432	0.974178	Null	-0.0049061	0.0323556	0.997618	Null	0.188548	0.0794564	0.0437254	Suggestive	0.0364673	0.0837884	0.8714	Null				Null
cereal_intake_f1458_0_0|IL1RN|finngen_R12_T2D	cereal_intake_f1458_0_0	Diet_Weekly	IL1RN	finngen_R12_T2D	age_e11_first_reported_non_insulin_dependent_diabetes_mellitus_f130708_0_0	E11	B Biomarker	-0.352985	0.109539	0.0151221	Tier1	-0.355869	0.114415	0.113288	Null	0.0389655	0.0239857	0.796605	Null			0.01338	0.0420159	0.990183	Null			0.254628	0.167748	0.660068	Null	0.354461	0.419982	0.868802	Null	-0.681159	0.195481	0.0125303	Tier1	0.00642908	0.00903454	0.993255	Null			0.00733139	0.00707764	0.972853	Null			-0.0150986	0.0404432	0.974178	Null	-0.0049061	0.0323556	0.997618	Null	0.0634587	0.0137624	3.60102e-05	Tier1plus	0.0415765	0.0130551	0.0118318	Tier1plus	-0.0025446	0.00558519	0.890542	Null
cereal_intake_f1458_0_0|IL1RN|finngen_R12_T2D_WIDE	cereal_intake_f1458_0_0	Diet_Weekly	IL1RN	finngen_R12_T2D_WIDE	age_e11_first_reported_non_insulin_dependent_diabetes_mellitus_f130708_0_0	E11	B Biomarker	-0.352985	0.109539	0.0151221	Tier1	-0.355869	0.114415	0.113288	Null	0.0395024	0.0446034	0.952504	Null			0.00451073	0.0447285	0.991831	Null			0.325185	0.185429	0.58907	Null	0.308233	0.436627	0.89693	Null	-0.767483	0.211585	0.00798834	Tier1	0.00642908	0.00903454	0.993255	Null			0.00733139	0.00707764	0.972853	Null			-0.0150986	0.0404432	0.974178	Null	-0.0049061	0.0323556	0.997618	Null	0.0645193	0.0142524	4.98416e-05	Tier1	0.026629	0.0145572	0.231702	Null	-0.00270674	0.00509283	0.869082	Null
cereal_type_f1468_0_0_Muesli|IL1RN|finngen_R12_I9_HYPTENSESS	cereal_type_f1468_0_0_Muesli	Diet_Weekly	IL1RN	finngen_R12_I9_HYPTENSESS	age_i10_first_reported_essential_primary_hypertension_f131286_0_0	I10	E Disease-liability (D->P)	-0.323614	0.0840333	0.00264764	Suggestive	-0.0613633	0.0817079	0.882021	Null	-0.0223884	0.0512942	0.994112	Null			-0.0282614	0.0265356	0.942646	Null			0.331524	0.254834	0.745554	Null	0.153169	0.218292	0.897042	Null	-0.137674	0.0904383	0.468341	Null	-0.0135721	0.0266983	0.998501	Null			0.00389265	0.0194328	0.997513	Null			-0.0823087	0.0933179	0.899504	Null	-0.136642	0.0779781	0.803488	Null	0.0457166	0.0165939	0.0172237	Tier1	0.0337626	0.0171085	0.184118	Null	-0.0502314	0.015089	0.0168125	Tier1
cereal_type_f1468_0_0_Other_.e.g._Cornflakes._Frosties.|IL1RN|finngen_R12_E4_OBESITY	cereal_type_f1468_0_0_Other_.e.g._Cornflakes._Frosties.	Diet_Weekly	IL1RN	finngen_R12_E4_OBESITY	age_e66_first_reported_obesity_f130792_0_0	E66	E Disease-liability (D->P)	0.0231834	0.0938862	0.910206	Null	-0.201212	0.136029	0.659065	Null	0.0655007	0.0340113	0.669548	Null			0.0397334	0.0278389	0.829546	Null			-0.0721665	0.0925904	0.883604	Null	0.671226	0.647749	0.830605	Null	-0.443338	0.514165	0.752929	Null	-0.00939038	0.0235771	0.998501	Null			-0.0130892	0.0192331	0.988996	Null			0.170345	0.111438	0.741779	Null	-0.266786	0.224398	0.913299	Null	0.132951	0.0181871	2.63715e-11	Tier1plus	0.153919	0.0199247	1.51074e-12	Tier1plus	-0.0861502	0.02513	0.0126979	Tier1
cereal_type_f1468_0_0_Other_.e.g._Cornflakes._Frosties.|IL1RN|finngen_R12_E4_OBESITYNAS	cereal_type_f1468_0_0_Other_.e.g._Cornflakes._Frosties.	Diet_Weekly	IL1RN	finngen_R12_E4_OBESITYNAS	age_e66_first_reported_obesity_f130792_0_0	E66	E Disease-liability (D->P)	0.0231834	0.0938862	0.910206	Null	-0.201212	0.136029	0.659065	Null	0.0332791	0.046989	0.963804	Null			0.00161832	0.0403522	0.996464	Null			-0.0541992	0.116695	0.941687	Null	0.852357	0.726574	0.82138	Null	-0.521689	0.586486	0.740777	Null	-0.00939038	0.0235771	0.998501	Null			-0.0130892	0.0192331	0.988996	Null			0.170345	0.111438	0.741779	Null	-0.266786	0.224398	0.913299	Null	0.10673	0.0176015	4.31154e-08	Tier1	0.121014	0.0244503	1.66779e-05	Suggestive	-0.0958963	0.0305686	0.0283039	Tier1
crime_score_england_f26416_0_0|IL1RN|finngen_R12_E4_OBESITY	crime_score_england_f26416_0_0	Deprivation_Indices	IL1RN	finngen_R12_E4_OBESITY	age_e66_first_reported_obesity_f130792_0_0	E66	E Disease-liability (D->P)	0.513712	0.557729	0.613502	Null	-0.445121	0.664571	0.905338	Null	0.0655007	0.0340113	0.669548	Null			0.0397334	0.0278389	0.829546	Null			-0.0721665	0.0925904	0.883604	Null	0.671226	0.647749	0.830605	Null	-2.56624	1.22445	0.237978	Null	0.00334136	0.00861086	0.998501	Null			0.00131384	0.0147174	0.997545	Null			0.0172822	0.0234531	0.930482	Null	0.0701869	0.0429028	0.831442	Null	0.132951	0.0181871	2.63715e-11	Tier1plus	0.153919	0.0199247	1.51074e-12	Tier1plus	0.0241238	0.00645567	0.00501917	Tier1
dried_fruit_intake_f1319_0_0|IL1RN|finngen_R12_E4_OBESITYCAL	dried_fruit_intake_f1319_0_0	Diet_Weekly	IL1RN	finngen_R12_E4_OBESITYCAL	age_e66_first_reported_obesity_f130792_0_0	E66	C Exposure-marker	-0.398143	0.131296	0.0239503	Tier1	-0.380907	0.177406	0.4036	Null	0.0725258	0.0398531	0.721854	Null			0.0524548	0.0326171	0.727903	Null			-0.0887661	0.0993	0.850345	Null	0.674717	0.659373	0.832064	Null	-1.18119	0.381385	0.0351935	Tier1	0.0262146	0.00681305	0.0424402	Tier2	ambiguous	0.00227116	0.0214437	0.0055587	0.104013	Null			-0.0478994	0.0262056	0.65049	Null	0.0408614	0.0612827	0.978156	Null	0.137081	0.0212375	5.26829e-09	Suggestive	0.135957	0.0249478	1.50996e-06	Suggestive	0.00852387	0.0132448	0.833456	Null
dried_fruit_intake_f1319_0_0|IL1RN|finngen_R12_I9_HYPTENSESS	dried_fruit_intake_f1319_0_0	Diet_Weekly	IL1RN	finngen_R12_I9_HYPTENSESS	age_i10_first_reported_essential_primary_hypertension_f131286_0_0	I10	B Biomarker	-0.398143	0.131296	0.0239503	Tier1	-0.380907	0.177406	0.4036	Null	-0.0223884	0.0512942	0.994112	Null			-0.0282614	0.0265356	0.942646	Null			0.331524	0.254834	0.745554	Null	0.153169	0.218292	0.897042	Null	-0.804371	0.240556	0.0182715	Tier1	0.0262146	0.00681305	0.0424402	Tier2	ambiguous	0.00227116	0.0214437	0.0055587	0.104013	Null			-0.0478994	0.0262056	0.65049	Null	0.0408614	0.0612827	0.978156	Null	0.0457166	0.0165939	0.0172237	Tier1	0.0337626	0.0171085	0.184118	Null	-0.00603937	0.00496775	0.602721	Null
dried_fruit_intake_f1319_0_0|IL1RN|finngen_R12_J10_PNEUMONIA	dried_fruit_intake_f1319_0_0	Diet_Weekly	IL1RN	finngen_R12_J10_PNEUMONIA	age_j18_first_reported_pneumonia_organism_unspecified_f131456_0_0	J18	C Exposure-marker	-0.398143	0.131296	0.0239503	Tier1	-0.380907	0.177406	0.4036	Null	-0.0651615	0.0230545	0.273762	Null			-0.0521387	0.018859	0.310792	Null			0.164929	0.0558011	0.121397	Null	-0.0551862	0.0488153	0.827236	Null	-0.509956	0.131048	0.00338856	Tier1	0.0262146	0.00681305	0.0424402	Tier2	ambiguous	0.00227116	0.0214437	0.0055587	0.104013	Null			-0.0478994	0.0262056	0.65049	Null	0.0408614	0.0612827	0.978156	Null	0.0205911	0.14562	0.930027	Null	-0.186647	0.079463	0.0921921	Null	-0.0344577	0.0244393	0.504435	Null
dried_fruit_intake_f1319_0_0|IL1RN|finngen_R12_N14_CHRONKIDNEYDIS	dried_fruit_intake_f1319_0_0	Diet_Weekly	IL1RN	finngen_R12_N14_CHRONKIDNEYDIS	age_n18_first_reported_chronic_renal_failure_f132032_0_0	N18	C Exposure-marker	-0.398143	0.131296	0.0239503	Tier1	-0.380907	0.177406	0.4036	Null	-0.088429	0.052706	0.783403	Null			-0.102904	0.047827	0.494847	Null			0.416759	0.167673	0.270624	Null	0.172107	0.159001	0.827236	Null	-0.929789	0.301592	0.0361954	Tier1	0.0262146	0.00681305	0.0424402	Tier2	ambiguous	0.00227116	0.0214437	0.0055587	0.104013	Null			-0.0478994	0.0262056	0.65049	Null	0.0408614	0.0612827	0.978156	Null	0.0399073	0.0336293	0.366055	Null	0.0901723	0.0307107	0.0227892	Suggestive	-0.0567256	0.0248671	0.174679	Null
dried_fruit_intake_f1319_0_0|IL1RN|finngen_R12_T2D	dried_fruit_intake_f1319_0_0	Diet_Weekly	IL1RN	finngen_R12_T2D	age_e11_first_reported_non_insulin_dependent_diabetes_mellitus_f130708_0_0	E11	B Biomarker	-0.398143	0.131296	0.0239503	Tier1	-0.380907	0.177406	0.4036	Null	0.0389655	0.0239857	0.796605	Null			0.01338	0.0420159	0.990183	Null			0.254628	0.167748	0.660068	Null	0.354461	0.419982	0.868802	Null	-0.893187	0.303036	0.0491444	Tier1	0.0262146	0.00681305	0.0424402	Tier2	ambiguous	0.00227116	0.0214437	0.0055587	0.104013	Null			-0.0478994	0.0262056	0.65049	Null	0.0408614	0.0612827	0.978156	Null	0.0634587	0.0137624	3.60102e-05	Tier1plus	0.0415765	0.0130551	0.0118318	Tier1plus	-0.00678895	0.00455766	0.471906	Null
dried_fruit_intake_f1319_0_0|IL1RN|finngen_R12_T2D_WIDE	dried_fruit_intake_f1319_0_0	Diet_Weekly	IL1RN	finngen_R12_T2D_WIDE	age_e11_first_reported_non_insulin_dependent_diabetes_mellitus_f130708_0_0	E11	B Biomarker	-0.398143	0.131296	0.0239503	Tier1	-0.380907	0.177406	0.4036	Null	0.0395024	0.0446034	0.952504	Null			0.00451073	0.0447285	0.991831	Null			0.325185	0.185429	0.58907	Null	0.308233	0.436627	0.89693	Null	-1.19809	0.35319	0.0163516	Tier1	0.0262146	0.00681305	0.0424402	Tier2	ambiguous	0.00227116	0.0214437	0.0055587	0.104013	Null			-0.0478994	0.0262056	0.65049	Null	0.0408614	0.0612827	0.978156	Null	0.0645193	0.0142524	4.98416e-05	Tier1	0.026629	0.0145572	0.231702	Null	-0.00588817	0.00478908	0.594052	Null
education_score_england_f26414_0_0|IL1RN|finngen_R12_E4_OBESITY	education_score_england_f26414_0_0	Deprivation_Indices	IL1RN	finngen_R12_E4_OBESITY	age_e66_first_reported_obesity_f130792_0_0	E66	E Disease-liability (D->P)	0.526619	0.116826	0.000299013	Suggestive	0.347719	0.132177	0.236157	Null	0.0655007	0.0340113	0.669548	Null			0.0397334	0.0278389	0.829546	Null			-0.0721665	0.0925904	0.883604	Null	0.671226	0.647749	0.830605	Null	0.716729	0.195203	0.0072003	Tier1	0.0064487	0.010314	0.998501	Null			0.00528939	0.00818998	0.99044	Null			0.044589	0.0258398	0.685363	Null	0.0143321	0.0284542	0.98848	Null	0.132951	0.0181871	2.63715e-11	Tier1plus	0.153919	0.0199247	1.51074e-12	Tier1plus	0.0388023	0.00858817	0.000305735	Tier1
education_score_england_f26414_0_0|IL1RN|finngen_R12_E4_OBESITYNAS	education_score_england_f26414_0_0	Deprivation_Indices	IL1RN	finngen_R12_E4_OBESITYNAS	age_e66_first_reported_obesity_f130792_0_0	E66	E Disease-liability (D->P)	0.526619	0.116826	0.000299013	Suggestive	0.347719	0.132177	0.236157	Null	0.0332791	0.046989	0.963804	Null			0.00161832	0.0403522	0.996464	Null			-0.0541992	0.116695	0.941687	Null	0.852357	0.726574	0.82138	Null	0.755472	0.241047	0.0322164	Tier1	0.0064487	0.010314	0.998501	Null			0.00528939	0.00818998	0.99044	Null			0.044589	0.0258398	0.685363	Null	0.0143321	0.0284542	0.98848	Null	0.10673	0.0176015	4.31154e-08	Tier1	0.121014	0.0244503	1.66779e-05	Suggestive	0.0294999	0.00929922	0.0263149	Tier1
education_score_england_f26414_0_0|IL1RN|finngen_R12_T2D_WIDE	education_score_england_f26414_0_0	Deprivation_Indices	IL1RN	finngen_R12_T2D_WIDE	age_e11_first_reported_non_insulin_dependent_diabetes_mellitus_f130708_0_0	E11	E Disease-liability (D->P)	0.526619	0.116826	0.000299013	Suggestive	0.347719	0.132177	0.236157	Null	0.0395024	0.0446034	0.952504	Null			0.00451073	0.0447285	0.991831	Null			0.325185	0.185429	0.58907	Null	0.308233	0.436627	0.89693	Null	0.583618	0.181828	0.0265665	Tier1	0.0064487	0.010314	0.998501	Null			0.00528939	0.00818998	0.99044	Null			0.044589	0.0258398	0.685363	Null	0.0143321	0.0284542	0.98848	Null	0.0645193	0.0142524	4.98416e-05	Tier1	0.026629	0.0145572	0.231702	Null	0.0160339	0.0052879	0.0364435	Tier1
employment_score_england_f26412_0_0|IL1RN|finngen_R12_E4_OBESITY	employment_score_england_f26412_0_0	Deprivation_Indices	IL1RN	finngen_R12_E4_OBESITY	age_e66_first_reported_obesity_f130792_0_0	E66	E Disease-liability (D->P)	0.7784	0.520854	0.358213	Null	0.226184	0.298534	0.88018	Null	0.0655007	0.0340113	0.669548	Null			0.0397334	0.0278389	0.829546	Null			-0.0721665	0.0925904	0.883604	Null	0.671226	0.647749	0.830605	Null	1.12573	0.383485	0.0507317	Null	0.00818145	0.00767541	0.95706	Null			0.00698911	0.00626417	0.963555	Null			0.0299016	0.0238213	0.809902	Null	0.040662	0.0263535	0.856255	Null	0.132951	0.0181871	2.63715e-11	Tier1plus	0.153919	0.0199247	1.51074e-12	Tier1plus	0.0303607	0.00685061	0.000432967	Tier1
employment_score_england_f26412_0_0|IL1RN|finngen_R12_E4_OBESITYNAS	employment_score_england_f26412_0_0	Deprivation_Indices	IL1RN	finngen_R12_E4_OBESITYNAS	age_e66_first_reported_obesity_f130792_0_0	E66	E Disease-liability (D->P)	0.7784	0.520854	0.358213	Null	0.226184	0.298534	0.88018	Null	0.0332791	0.046989	0.963804	Null			0.00161832	0.0403522	0.996464	Null			-0.0541992	0.116695	0.941687	Null	0.852357	0.726574	0.82138	Null	1.35204	0.657985	0.255286	Null	0.00818145	0.00767541	0.95706	Null			0.00698911	0.00626417	0.963555	Null			0.0299016	0.0238213	0.809902	Null	0.040662	0.0263535	0.856255	Null	0.10673	0.0176015	4.31154e-08	Tier1	0.121014	0.0244503	1.66779e-05	Suggestive	0.0233743	0.00776129	0.0380587	Tier1
exposure_to_tobacco_smoke_at_home_f1269_0_0|IL1RN|finngen_R12_E4_OBESITY	exposure_to_tobacco_smoke_at_home_f1269_0_0	Smoking	IL1RN	finngen_R12_E4_OBESITY	age_e66_first_reported_obesity_f130792_0_0	E66	E Disease-liability (D->P)									0.0655007	0.0340113	0.669548	Null			0.0397334	0.0278389	0.829546	Null			-0.0721665	0.0925904	0.883604	Null	0.671226	0.647749	0.830605	Null					0.00237217	0.00430039	0.998501	Null			0.000994977	0.00350851	0.997513	Null			0.0239686	0.0181388	0.789028	Null	0.0175415	0.014357	0.908804	Null	0.132951	0.0181871	2.63715e-11	Tier1plus	0.153919	0.0199247	1.51074e-12	Tier1plus	0.0119662	0.00269149	0.000414522	Tier1
exposure_to_tobacco_smoke_at_home_f1269_0_0|IL1RN|finngen_R12_E4_OBESITYNAS	exposure_to_tobacco_smoke_at_home_f1269_0_0	Smoking	IL1RN	finngen_R12_E4_OBESITYNAS	age_e66_first_reported_obesity_f130792_0_0	E66	E Disease-liability (D->P)									0.0332791	0.046989	0.963804	Null			0.00161832	0.0403522	0.996464	Null			-0.0541992	0.116695	0.941687	Null	0.852357	0.726574	0.82138	Null					0.00237217	0.00430039	0.998501	Null			0.000994977	0.00350851	0.997513	Null			0.0239686	0.0181388	0.789028	Null	0.0175415	0.014357	0.908804	Null	0.10673	0.0176015	4.31154e-08	Tier1	0.121014	0.0244503	1.66779e-05	Suggestive	0.0126224	0.00388144	0.0207015	Tier1
exposure_to_tobacco_smoke_outside_home_f1279_0_0|IL1RN|finngen_R12_E4_OBESITY	exposure_to_tobacco_smoke_outside_home_f1279_0_0	Smoking	IL1RN	finngen_R12_E4_OBESITY	age_e66_first_reported_obesity_f130792_0_0	E66	E Disease-liability (D->P)	1.37937	1.02784	0.423123	Null	0.68301	0.703688	0.829569	Null	0.0655007	0.0340113	0.669548	Null			0.0397334	0.0278389	0.829546	Null			-0.0721665	0.0925904	0.883604	Null	0.671226	0.647749	0.830605	Null	1.0063	0.563535	0.356304	Null	-7.75303e-05	0.00614442	0.999288	Null			-0.000253007	0.00626319	0.999551	Null			0.0251225	0.0262675	0.886775	Null	-0.00330429	0.0386404	0.997764	Null	0.132951	0.0181871	2.63715e-11	Tier1plus	0.153919	0.0199247	1.51074e-12	Tier1plus	0.016091	0.00536317	0.0388461	Tier1
frequency_of_stair_climbing_in_last_4_weeks_f943_0_0|IL1RN|finngen_R12_E4_OBESITY	frequency_of_stair_climbing_in_last_4_weeks_f943_0_0	Exercise_Freq	IL1RN	finngen_R12_E4_OBESITY	age_e66_first_reported_obesity_f130792_0_0	E66	E Disease-liability (D->P)	-1.23765	0.451924	0.0466181	Suggestive	-0.946456	0.330302	0.167074	Null	0.0655007	0.0340113	0.669548	Null			0.0397334	0.0278389	0.829546	Null			-0.0721665	0.0925904	0.883604	Null	0.671226	0.647749	0.830605	Null	-1.77317	1.06793	0.407613	Null	-0.00393061	0.00772321	0.998501	Null			-0.0033831	0.00630105	0.993813	Null			0.00584054	0.0211567	0.986073	Null	0.00597524	0.0778131	0.997764	Null	0.132951	0.0181871	2.63715e-11	Tier1plus	0.153919	0.0199247	1.51074e-12	Tier1plus	-0.0386483	0.00664998	6.27364e-07	Tier1
frequency_of_stair_climbing_in_last_4_weeks_f943_0_0|IL1RN|finngen_R12_E4_OBESITYNAS	frequency_of_stair_climbing_in_last_4_weeks_f943_0_0	Exercise_Freq	IL1RN	finngen_R12_E4_OBESITYNAS	age_e66_first_reported_obesity_f130792_0_0	E66	E Disease-liability (D->P)	-1.23765	0.451924	0.0466181	Suggestive	-0.946456	0.330302	0.167074	Null	0.0332791	0.046989	0.963804	Null			0.00161832	0.0403522	0.996464	Null			-0.0541992	0.116695	0.941687	Null	0.852357	0.726574	0.82138	Null	-2.16175	1.15457	0.321393	Null	-0.00393061	0.00772321	0.998501	Null			-0.0033831	0.00630105	0.993813	Null			0.00584054	0.0211567	0.986073	Null	0.00597524	0.0778131	0.997764	Null	0.10673	0.0176015	4.31154e-08	Tier1	0.121014	0.0244503	1.66779e-05	Suggestive	-0.0300371	0.00493197	1.23197e-07	Tier1
frequency_of_stair_climbing_in_last_4_weeks_f943_0_0|IL1RN|finngen_R12_T2D	frequency_of_stair_climbing_in_last_4_weeks_f943_0_0	Exercise_Freq	IL1RN	finngen_R12_T2D	age_e11_first_reported_non_insulin_dependent_diabetes_mellitus_f130708_0_0	E11	E Disease-liability (D->P)	-1.23765	0.451924	0.0466181	Suggestive	-0.946456	0.330302	0.167074	Null	0.0389655	0.0239857	0.796605	Null			0.01338	0.0420159	0.990183	Null			0.254628	0.167748	0.660068	Null	0.354461	0.419982	0.868802	Null	-1.72121	0.249735	1.06741e-09	Tier1	-0.00393061	0.00772321	0.998501	Null			-0.0033831	0.00630105	0.993813	Null			0.00584054	0.0211567	0.986073	Null	0.00597524	0.0778131	0.997764	Null	0.0634587	0.0137624	3.60102e-05	Tier1plus	0.0415765	0.0130551	0.0118318	Tier1plus	-0.0151531	0.00431011	0.0096377	Tier1
frequency_of_stair_climbing_in_last_4_weeks_f943_0_0|IL1RN|finngen_R12_T2D_WIDE	frequency_of_stair_climbing_in_last_4_weeks_f943_0_0	Exercise_Freq	IL1RN	finngen_R12_T2D_WIDE	age_e11_first_reported_non_insulin_dependent_diabetes_mellitus_f130708_0_0	E11	E Disease-liability (D->P)	-1.23765	0.451924	0.0466181	Suggestive	-0.946456	0.330302	0.167074	Null	0.0395024	0.0446034	0.952504	Null			0.00451073	0.0447285	0.991831	Null			0.325185	0.185429	0.58907	Null	0.308233	0.436627	0.89693	Null	-1.83049	0.297609	9.53883e-08	Tier1	-0.00393061	0.00772321	0.998501	Null			-0.0033831	0.00630105	0.993813	Null			0.00584054	0.0211567	0.986073	Null	0.00597524	0.0778131	0.997764	Null	0.0645193	0.0142524	4.98416e-05	Tier1	0.026629	0.0145572	0.231702	Null	-0.0145278	0.00390337	0.00519127	Tier1
health_score_england_f26413_0_0|IL1RN|finngen_R12_E4_OBESITY	health_score_england_f26413_0_0	Deprivation_Indices	IL1RN	finngen_R12_E4_OBESITY	age_e66_first_reported_obesity_f130792_0_0	E66	E Disease-liability (D->P)	0.314944	0.698998	0.826519	Null	-0.198214	0.737537	0.9659	Null	0.0655007	0.0340113	0.669548	Null			0.0397334	0.0278389	0.829546	Null			-0.0721665	0.0925904	0.883604	Null	0.671226	0.647749	0.830605	Null	-0.385246	0.777749	0.865889	Null	0.0100409	0.00719325	0.898673	Null			0.0067872	0.00660541	0.975437	Null			0.0363338	0.0197078	0.650373	Null	0.0284258	0.0239558	0.913736	Null	0.132951	0.0181871	2.63715e-11	Tier1plus	0.153919	0.0199247	1.51074e-12	Tier1plus	0.0224168	0.00619814	0.00710598	Tier1
income_score_england_f26411_0_0|IL1RN|finngen_R12_E4_OBESITY	income_score_england_f26411_0_0	Deprivation_Indices	IL1RN	finngen_R12_E4_OBESITY	age_e66_first_reported_obesity_f130792_0_0	E66	E Disease-liability (D->P)	0.846038	0.506825	0.290268	Null	0.0709648	0.295374	0.969801	Null	0.0655007	0.0340113	0.669548	Null			0.0397334	0.0278389	0.829546	Null			-0.0721665	0.0925904	0.883604	Null	0.671226	0.647749	0.830605	Null	0.983152	0.376897	0.103033	Null	0.00661836	0.00825967	0.987363	Null			0.00445074	0.00722896	0.990556	Null			0.0332779	0.0290342	0.836814	Null	0.0402554	0.0276973	0.870689	Null	0.132951	0.0181871	2.63715e-11	Tier1plus	0.153919	0.0199247	1.51074e-12	Tier1plus	0.03414	0.00769643	0.000429665	Tier1
index_of_multiple_deprivation_england_f26410_0_0|IL1RN|finngen_R12_E4_OBESITY	index_of_multiple_deprivation_england_f26410_0_0	Deprivation_Indices	IL1RN	finngen_R12_E4_OBESITY	age_e66_first_reported_obesity_f130792_0_0	E66	E Disease-liability (D->P)	0.838379	0.737189	0.514158	Null	-0.0299144	0.364819	0.991266	Null	0.0655007	0.0340113	0.669548	Null			0.0397334	0.0278389	0.829546	Null			-0.0721665	0.0925904	0.883604	Null	0.671226	0.647749	0.830605	Null	0.4754	0.590434	0.772554	Null	0.0115453	0.00923847	0.923576	Null			0.00847183	0.00996722	0.984975	Null			0.0340895	0.0224677	0.741779	Null	0.0445692	0.027312	0.832409	Null	0.132951	0.0181871	2.63715e-11	Tier1plus	0.153919	0.0199247	1.51074e-12	Tier1plus	0.030785	0.00757122	0.00169868	Tier1
major_dietary_changes_in_the_last_5_years_f1538_0_0_No|IL1RN|finngen_R12_E4_OBESITY	major_dietary_changes_in_the_last_5_years_f1538_0_0_No	Diet_Weekly	IL1RN	finngen_R12_E4_OBESITY	age_e66_first_reported_obesity_f130792_0_0	E66	E Disease-liability (D->P)	-0.191133	0.0915929	0.160231	Null	-0.199836	0.148633	0.711034	Null	0.0655007	0.0340113	0.669548	Null			0.0397334	0.0278389	0.829546	Null			-0.0721665	0.0925904	0.883604	Null	0.671226	0.647749	0.830605	Null	-1.12577	0.433575	0.105406	Null	-0.0273135	0.0173417	0.854786	Null			-0.0249625	0.0141465	0.815809	Null			0.00124842	0.12183	0.99929	Null	-0.320446	0.240553	0.899497	Null	0.132951	0.0181871	2.63715e-11	Tier1plus	0.153919	0.0199247	1.51074e-12	Tier1plus	-0.153922	0.016753	1.31582e-17	Tier1
major_dietary_changes_in_the_last_5_years_f1538_0_0_No|IL1RN|finngen_R12_E4_OBESITYNAS	major_dietary_changes_in_the_last_5_years_f1538_0_0_No	Diet_Weekly	IL1RN	finngen_R12_E4_OBESITYNAS	age_e66_first_reported_obesity_f130792_0_0	E66	E Disease-liability (D->P)	-0.191133	0.0915929	0.160231	Null	-0.199836	0.148633	0.711034	Null	0.0332791	0.046989	0.963804	Null			0.00161832	0.0403522	0.996464	Null			-0.0541992	0.116695	0.941687	Null	0.852357	0.726574	0.82138	Null	-1.4192	0.483975	0.0511044	Null	-0.0273135	0.0173417	0.854786	Null			-0.0249625	0.0141465	0.815809	Null			0.00124842	0.12183	0.99929	Null	-0.320446	0.240553	0.899497	Null	0.10673	0.0176015	4.31154e-08	Tier1	0.121014	0.0244503	1.66779e-05	Suggestive	-0.134889	0.0169648	3.7529e-13	Tier1
major_dietary_changes_in_the_last_5_years_f1538_0_0_No|IL1RN|finngen_R12_I9_HYPTENSESS	major_dietary_changes_in_the_last_5_years_f1538_0_0_No	Diet_Weekly	IL1RN	finngen_R12_I9_HYPTENSESS	age_i10_first_reported_essential_primary_hypertension_f131286_0_0	I10	E Disease-liability (D->P)	-0.191133	0.0915929	0.160231	Null	-0.199836	0.148633	0.711034	Null	-0.0223884	0.0512942	0.994112	Null			-0.0282614	0.0265356	0.942646	Null			0.331524	0.254834	0.745554	Null	0.153169	0.218292	0.897042	Null	-0.333148	0.168383	0.279777	Null	-0.0273135	0.0173417	0.854786	Null			-0.0249625	0.0141465	0.815809	Null			0.00124842	0.12183	0.99929	Null	-0.320446	0.240553	0.899497	Null	0.0457166	0.0165939	0.0172237	Tier1	0.0337626	0.0171085	0.184118	Null	-0.0666565	0.0120593	2.70072e-06	Tier1
major_dietary_changes_in_the_last_5_years_f1538_0_0_No|IL1RN|finngen_R12_T2D	major_dietary_changes_in_the_last_5_years_f1538_0_0_No	Diet_Weekly	IL1RN	finngen_R12_T2D	age_e11_first_reported_non_insulin_dependent_diabetes_mellitus_f130708_0_0	E11	E Disease-liability (D->P)	-0.191133	0.0915929	0.160231	Null	-0.199836	0.148633	0.711034	Null	0.0389655	0.0239857	0.796605	Null			0.01338	0.0420159	0.990183	Null			0.254628	0.167748	0.660068	Null	0.354461	0.419982	0.868802	Null	-0.573397	0.32134	0.356304	Null	-0.0273135	0.0173417	0.854786	Null			-0.0249625	0.0141465	0.815809	Null			0.00124842	0.12183	0.99929	Null	-0.320446	0.240553	0.899497	Null	0.0634587	0.0137624	3.60102e-05	Tier1plus	0.0415765	0.0130551	0.0118318	Tier1plus	-0.108087	0.0106355	1.54844e-21	Tier1
major_dietary_changes_in_the_last_5_years_f1538_0_0_No|IL1RN|finngen_R12_T2D_WIDE	major_dietary_changes_in_the_last_5_years_f1538_0_0_No	Diet_Weekly	IL1RN	finngen_R12_T2D_WIDE	age_e11_first_reported_non_insulin_dependent_diabetes_mellitus_f130708_0_0	E11	E Disease-liability (D->P)	-0.191133	0.0915929	0.160231	Null	-0.199836	0.148633	0.711034	Null	0.0395024	0.0446034	0.952504	Null			0.00451073	0.0447285	0.991831	Null			0.325185	0.185429	0.58907	Null	0.308233	0.436627	0.89693	Null	-0.549634	0.352701	0.452233	Null	-0.0273135	0.0173417	0.854786	Null			-0.0249625	0.0141465	0.815809	Null			0.00124842	0.12183	0.99929	Null	-0.320446	0.240553	0.899497	Null	0.0645193	0.0142524	4.98416e-05	Tier1	0.026629	0.0145572	0.231702	Null	-0.109829	0.0102537	6.40831e-24	Tier1
major_dietary_changes_in_the_last_5_years_f1538_0_0_Yes._because_of_illness|IL1RN|finngen_R12_E4_OBESITY	major_dietary_changes_in_the_last_5_years_f1538_0_0_Yes._because_of_illness	Diet_Weekly	IL1RN	finngen_R12_E4_OBESITY	age_e66_first_reported_obesity_f130792_0_0	E66	E Disease-liability (D->P)	0.0963567	0.0601064	0.315724	Null	-0.0614061	0.0911402	0.904517	Null	0.0655007	0.0340113	0.669548	Null			0.0397334	0.0278389	0.829546	Null			-0.0721665	0.0925904	0.883604	Null	0.671226	0.647749	0.830605	Null	-0.209366	0.143636	0.496138	Null	0.0376527	0.027268	0.899479	Null			0.0312028	0.0222253	0.918354	Null			0.264096	0.127491	0.569284	Null	0.280952	0.156779	0.793878	Null	0.132951	0.0181871	2.63715e-11	Tier1plus	0.153919	0.0199247	1.51074e-12	Tier1plus	0.133419	0.0230583	6.9216e-07	Tier1
major_dietary_changes_in_the_last_5_years_f1538_0_0_Yes._because_of_illness|IL1RN|finngen_R12_E4_OBESITYNAS	major_dietary_changes_in_the_last_5_years_f1538_0_0_Yes._because_of_illness	Diet_Weekly	IL1RN	finngen_R12_E4_OBESITYNAS	age_e66_first_reported_obesity_f130792_0_0	E66	E Disease-liability (D->P)	0.0963567	0.0601064	0.315724	Null	-0.0614061	0.0911402	0.904517	Null	0.0332791	0.046989	0.963804	Null			0.00161832	0.0403522	0.996464	Null			-0.0541992	0.116695	0.941687	Null	0.852357	0.726574	0.82138	Null	-0.254861	0.184913	0.529469	Null	0.0376527	0.027268	0.899479	Null			0.0312028	0.0222253	0.918354	Null			0.264096	0.127491	0.569284	Null	0.280952	0.156779	0.793878	Null	0.10673	0.0176015	4.31154e-08	Tier1	0.121014	0.0244503	1.66779e-05	Suggestive	0.0999956	0.0235532	0.000885452	Tier1
major_dietary_changes_in_the_last_5_years_f1538_0_0_Yes._because_of_illness|IL1RN|finngen_R12_I9_HYPTENSESS	major_dietary_changes_in_the_last_5_years_f1538_0_0_Yes._because_of_illness	Diet_Weekly	IL1RN	finngen_R12_I9_HYPTENSESS	age_i10_first_reported_essential_primary_hypertension_f131286_0_0	I10	E Disease-liability (D->P)	0.0963567	0.0601064	0.315724	Null	-0.0614061	0.0911402	0.904517	Null	-0.0223884	0.0512942	0.994112	Null			-0.0282614	0.0265356	0.942646	Null			0.331524	0.254834	0.745554	Null	0.153169	0.218292	0.897042	Null	0.332934	0.130946	0.116686	Null	0.0376527	0.027268	0.899479	Null			0.0312028	0.0222253	0.918354	Null			0.264096	0.127491	0.569284	Null	0.280952	0.156779	0.793878	Null	0.0457166	0.0165939	0.0172237	Tier1	0.0337626	0.0171085	0.184118	Null	0.157857	0.0199817	5.16632e-13	Tier1
major_dietary_changes_in_the_last_5_years_f1538_0_0_Yes._because_of_illness|IL1RN|finngen_R12_T2D	major_dietary_changes_in_the_last_5_years_f1538_0_0_Yes._because_of_illness	Diet_Weekly	IL1RN	finngen_R12_T2D	age_e11_first_reported_non_insulin_dependent_diabetes_mellitus_f130708_0_0	E11	E Disease-liability (D->P)	0.0963567	0.0601064	0.315724	Null	-0.0614061	0.0911402	0.904517	Null	0.0389655	0.0239857	0.796605	Null			0.01338	0.0420159	0.990183	Null			0.254628	0.167748	0.660068	Null	0.354461	0.419982	0.868802	Null	1.49685	0.52028	0.0585413	Null	0.0376527	0.027268	0.899479	Null			0.0312028	0.0222253	0.918354	Null			0.264096	0.127491	0.569284	Null	0.280952	0.156779	0.793878	Null	0.0634587	0.0137624	3.60102e-05	Tier1plus	0.0415765	0.0130551	0.0118318	Tier1plus	0.254308	0.0149794	2.58199e-61	Tier1
major_dietary_changes_in_the_last_5_years_f1538_0_0_Yes._because_of_illness|IL1RN|finngen_R12_T2D_WIDE	major_dietary_changes_in_the_last_5_years_f1538_0_0_Yes._because_of_illness	Diet_Weekly	IL1RN	finngen_R12_T2D_WIDE	age_e11_first_reported_non_insulin_dependent_diabetes_mellitus_f130708_0_0	E11	E Disease-liability (D->P)	0.0963567	0.0601064	0.315724	Null	-0.0614061	0.0911402	0.904517	Null	0.0395024	0.0446034	0.952504	Null			0.00451073	0.0447285	0.991831	Null			0.325185	0.185429	0.58907	Null	0.308233	0.436627	0.89693	Null	1.60343	0.51119	0.0320489	Reverse	0.0376527	0.027268	0.899479	Null			0.0312028	0.0222253	0.918354	Null			0.264096	0.127491	0.569284	Null	0.280952	0.156779	0.793878	Null	0.0645193	0.0142524	4.98416e-05	Tier1	0.026629	0.0145572	0.231702	Null	0.247799	0.0145268	1.29769e-61	Tier1
nap_during_day_f1190_0_0|IL1RN|finngen_R12_T2D	nap_during_day_f1190_0_0	Sleep	IL1RN	finngen_R12_T2D	age_e11_first_reported_non_insulin_dependent_diabetes_mellitus_f130708_0_0	E11	E Disease-liability (D->P)	-0.0763882	0.0919725	0.656368	Null	0.18693	0.0839354	0.371932	Null	0.0389655	0.0239857	0.796605	Null			0.01338	0.0420159	0.990183	Null			0.254628	0.167748	0.660068	Null	0.354461	0.419982	0.868802	Null	0.358745	0.13014	0.0743919	Null	-0.00580724	0.00612239	0.974334	Null			-0.00624972	0.00499493	0.948945	Null			0.0183541	0.0253889	0.933775	Null	-0.0552372	0.0435447	0.89952	Null	0.0634587	0.0137624	3.60102e-05	Tier1plus	0.0415765	0.0130551	0.0118318	Tier1plus	0.0121058	0.00405967	0.0402948	Tier1
no2_mean|IL1RN|finngen_R12_E4_OBESITY	no2_mean	Residential_Air_Pollution	IL1RN	finngen_R12_E4_OBESITY	age_e66_first_reported_obesity_f130792_0_0	E66	E Disease-liability (D->P)									0.0655007	0.0340113	0.669548	Null			0.0397334	0.0278389	0.829546	Null			-0.0721665	0.0925904	0.883604	Null	0.671226	0.647749	0.830605	Null					-0.00579725	0.00945764	0.998501	Null			-0.00695452	0.00531613	0.943137	Null			0.0124432	0.0178496	0.937867	Null	0.0234186	0.0217349	0.931673	Null	0.132951	0.0181871	2.63715e-11	Tier1plus	0.153919	0.0199247	1.51074e-12	Tier1plus	0.0137008	0.0045439	0.0380132	Tier1
oily_fish_intake_f1329_0_0|IL1RN|finngen_R12_E4_OBESITY	oily_fish_intake_f1329_0_0	Diet_Weekly	IL1RN	finngen_R12_E4_OBESITY	age_e66_first_reported_obesity_f130792_0_0	E66	E Disease-liability (D->P)	-0.0613355	0.109423	0.779722	Null	-0.0108339	0.135114	0.991325	Null	0.0655007	0.0340113	0.669548	Null			0.0397334	0.0278389	0.829546	Null			-0.0721665	0.0925904	0.883604	Null	0.671226	0.647749	0.830605	Null	0.359223	0.402744	0.739548	Null	-0.0170814	0.00733895	0.538251	Null			-0.0105922	0.00598747	0.815515	Null			0.0139743	0.0367759	0.973292	Null	0.100622	0.106205	0.955684	Null	0.132951	0.0181871	2.63715e-11	Tier1plus	0.153919	0.0199247	1.51074e-12	Tier1plus	0.0341648	0.00937462	0.00652891	Tier1
oily_fish_intake_f1329_0_0|IL1RN|finngen_R12_E4_OBESITYNAS	oily_fish_intake_f1329_0_0	Diet_Weekly	IL1RN	finngen_R12_E4_OBESITYNAS	age_e66_first_reported_obesity_f130792_0_0	E66	E Disease-liability (D->P)	-0.0613355	0.109423	0.779722	Null	-0.0108339	0.135114	0.991325	Null	0.0332791	0.046989	0.963804	Null			0.00161832	0.0403522	0.996464	Null			-0.0541992	0.116695	0.941687	Null	0.852357	0.726574	0.82138	Null	0.472454	0.461321	0.682995	Null	-0.0170814	0.00733895	0.538251	Null			-0.0105922	0.00598747	0.815515	Null			0.0139743	0.0367759	0.973292	Null	0.100622	0.106205	0.955684	Null	0.10673	0.0176015	4.31154e-08	Tier1	0.121014	0.0244503	1.66779e-05	Suggestive	0.0366435	0.0111274	0.0184462	Tier1
pack_years_of_smoking_f20161_0_0|IL1RN|finngen_R12_E4_OBESITY	pack_years_of_smoking_f20161_0_0	Smoking	IL1RN	finngen_R12_E4_OBESITY	age_e66_first_reported_obesity_f130792_0_0	E66	E Disease-liability (D->P)	0.360171	0.0707049	3.17375e-05	Tier1	0.12065	0.0812817	0.657348	Null	0.0655007	0.0340113	0.669548	Null			0.0397334	0.0278389	0.829546	Null			-0.0721665	0.0925904	0.883604	Null	0.671226	0.647749	0.830605	Null	0.92956	0.168758	3.12872e-06	Tier1	-0.00193635	0.010128	0.999288	Null			-0.00592028	0.00534749	0.964417	Null			0.0518489	0.0404208	0.805698	Null	0.00967767	0.0206629	0.991818	Null	0.132951	0.0181871	2.63715e-11	Tier1plus	0.153919	0.0199247	1.51074e-12	Tier1plus	0.0390864	0.00949617	0.00148045	Tier1
pack_years_of_smoking_f20161_0_0|IL1RN|finngen_R12_E4_OBESITYCAL	pack_years_of_smoking_f20161_0_0	Smoking	IL1RN	finngen_R12_E4_OBESITYCAL	age_e66_first_reported_obesity_f130792_0_0	E66	C Exposure-marker	0.360171	0.0707049	3.17375e-05	Tier1	0.12065	0.0812817	0.657348	Null	0.0725258	0.0398531	0.721854	Null			0.0524548	0.0326171	0.727903	Null			-0.0887661	0.0993	0.850345	Null	0.674717	0.659373	0.832064	Null	0.926717	0.171913	5.45624e-06	Tier1	-0.00193635	0.010128	0.999288	Null			-0.00592028	0.00534749	0.964417	Null			0.0518489	0.0404208	0.805698	Null	0.00967767	0.0206629	0.991818	Null	0.137081	0.0212375	5.26829e-09	Suggestive	0.135957	0.0249478	1.50996e-06	Suggestive	0.0464863	0.0114842	0.00180616	Tier1
pack_years_of_smoking_f20161_0_0|IL1RN|finngen_R12_E4_OBESITYNAS	pack_years_of_smoking_f20161_0_0	Smoking	IL1RN	finngen_R12_E4_OBESITYNAS	age_e66_first_reported_obesity_f130792_0_0	E66	E Disease-liability (D->P)	0.360171	0.0707049	3.17375e-05	Tier1	0.12065	0.0812817	0.657348	Null	0.0332791	0.046989	0.963804	Null			0.00161832	0.0403522	0.996464	Null			-0.0541992	0.116695	0.941687	Null	0.852357	0.726574	0.82138	Null	1.1053	0.207526	7.4785e-06	Tier1	-0.00193635	0.010128	0.999288	Null			-0.00592028	0.00534749	0.964417	Null			0.0518489	0.0404208	0.805698	Null	0.00967767	0.0206629	0.991818	Null	0.10673	0.0176015	4.31154e-08	Tier1	0.121014	0.0244503	1.66779e-05	Suggestive	0.0431474	0.011603	0.00520655	Tier1
pack_years_of_smoking_f20161_0_0|IL1RN|finngen_R12_I9_HEARTFAIL	pack_years_of_smoking_f20161_0_0	Smoking	IL1RN	finngen_R12_I9_HEARTFAIL	age_i50_first_reported_heart_failure_f131354_0_0	I50	C Exposure-marker	0.360171	0.0707049	3.17375e-05	Tier1	0.12065	0.0812817	0.657348	Null	-0.0139294	0.0333514	0.994112	Null			-0.0281727	0.0425034	0.974286	Null			0.215882	0.0797101	0.185989	Null	0.12863	0.145417	0.865068	Null	0.450014	0.111991	0.00212741	Tier1	-0.00193635	0.010128	0.999288	Null			-0.00592028	0.00534749	0.964417	Null			0.0518489	0.0404208	0.805698	Null	0.00967767	0.0206629	0.991818	Null	0.0158384	0.0404311	0.791623	Null	-0.0468421	0.0452419	0.598041	Null	0.00296243	0.0121913	0.942935	Null
pack_years_of_smoking_f20161_0_0|IL1RN|finngen_R12_I9_HEARTFAIL_AND_HYPERTCARDIOM	pack_years_of_smoking_f20161_0_0	Smoking	IL1RN	finngen_R12_I9_HEARTFAIL_AND_HYPERTCARDIOM	age_i50_first_reported_heart_failure_f131354_0_0	I50	C Exposure-marker	0.360171	0.0707049	3.17375e-05	Tier1	0.12065	0.0812817	0.657348	Null	-0.0536235	0.244816	0.994112	Null			-0.0547935	0.200065	0.990183	Null			-0.640891	0.676449	0.840814	Null	-0.0139395	0.701568	0.998624	Null	1.86568	0.584472	0.0279373	Tier1	-0.00193635	0.010128	0.999288	Null			-0.00592028	0.00534749	0.964417	Null			0.0518489	0.0404208	0.805698	Null	0.00967767	0.0206629	0.991818	Null	-0.0126127	0.0111772	0.393384	Null	0.0152581	0.017246	0.673548	Null	0.00884362	0.0040299	0.191384	Null
pack_years_of_smoking_f20161_0_0|IL1RN|finngen_R12_I9_HEARTFAIL_AND_OVERWEIGHT	pack_years_of_smoking_f20161_0_0	Smoking	IL1RN	finngen_R12_I9_HEARTFAIL_AND_OVERWEIGHT	age_i50_first_reported_heart_failure_f131354_0_0	I50	C Exposure-marker	0.360171	0.0707049	3.17375e-05	Tier1	0.12065	0.0812817	0.657348	Null	-0.0271787	0.0436488	0.979788	Null			-0.0323517	0.0356538	0.951173	Null			0.285337	0.0945595	0.112752	Null	0.168635	0.129168	0.779903	Null	0.415692	0.130767	0.0288219	Tier1	-0.00193635	0.010128	0.999288	Null			-0.00592028	0.00534749	0.964417	Null			0.0518489	0.0404208	0.805698	Null	0.00967767	0.0206629	0.991818	Null	0.0217446	0.0400905	0.708204	Null	-0.0182224	0.0411258	0.869212	Null	0.00161467	0.0134137	0.97192	Null
pack_years_of_smoking_f20161_0_0|IL1RN|finngen_R12_I9_HYPTENSESS	pack_years_of_smoking_f20161_0_0	Smoking	IL1RN	finngen_R12_I9_HYPTENSESS	age_i10_first_reported_essential_primary_hypertension_f131286_0_0	I10	B Biomarker	0.360171	0.0707049	3.17375e-05	Tier1	0.12065	0.0812817	0.657348	Null	-0.0223884	0.0512942	0.994112	Null			-0.0282614	0.0265356	0.942646	Null			0.331524	0.254834	0.745554	Null	0.153169	0.218292	0.897042	Null	0.435363	0.112184	0.0034743	Tier1	-0.00193635	0.010128	0.999288	Null			-0.00592028	0.00534749	0.964417	Null			0.0518489	0.0404208	0.805698	Null	0.00967767	0.0206629	0.991818	Null	0.0457166	0.0165939	0.0172237	Tier1	0.0337626	0.0171085	0.184118	Null	0.00672068	0.00502253	0.540693	Null
pack_years_of_smoking_f20161_0_0|IL1RN|finngen_R12_J10_PNEUMONIA	pack_years_of_smoking_f20161_0_0	Smoking	IL1RN	finngen_R12_J10_PNEUMONIA	age_j18_first_reported_pneumonia_organism_unspecified_f131456_0_0	J18	C Exposure-marker	0.360171	0.0707049	3.17375e-05	Tier1	0.12065	0.0812817	0.657348	Null	-0.0651615	0.0230545	0.273762	Null			-0.0521387	0.018859	0.310792	Null			0.164929	0.0558011	0.121397	Null	-0.0551862	0.0488153	0.827236	Null	0.534027	0.0756777	3.71212e-10	Tier1	-0.00193635	0.010128	0.999288	Null			-0.00592028	0.00534749	0.964417	Null			0.0518489	0.0404208	0.805698	Null	0.00967767	0.0206629	0.991818	Null	0.0205911	0.14562	0.930027	Null	-0.186647	0.079463	0.0921921	Null	0.115001	0.128479	0.739192	Null
pack_years_of_smoking_f20161_0_0|IL1RN|finngen_R12_K11_DISLIVOTH	pack_years_of_smoking_f20161_0_0	Smoking	IL1RN	finngen_R12_K11_DISLIVOTH	age_k76_first_reported_other_diseases_of_liver_f131670_0_0	K76	C Exposure-marker	0.360171	0.0707049	3.17375e-05	Tier1	0.12065	0.0812817	0.657348	Null	0.0727353	0.0685108	0.938	Null			0.0414368	0.0560403	0.97263	Null			0.356662	0.198706	0.57422	Null	0.0797518	0.212988	0.965191	Null	0.649394	0.160085	0.0018553	Tier1	-0.00193635	0.010128	0.999288	Null			-0.00592028	0.00534749	0.964417	Null			0.0518489	0.0404208	0.805698	Null	0.00967767	0.0206629	0.991818	Null	0.0880694	0.0236329	0.0009418	Suggestive	0.0907721	0.0239917	0.0017921	Suggestive	-0.00416893	0.00971889	0.897869	Null
pack_years_of_smoking_f20161_0_0|IL1RN|finngen_R12_T2D_WIDE	pack_years_of_smoking_f20161_0_0	Smoking	IL1RN	finngen_R12_T2D_WIDE	age_e11_first_reported_non_insulin_dependent_diabetes_mellitus_f130708_0_0	E11	B Biomarker	0.360171	0.0707049	3.17375e-05	Tier1	0.12065	0.0812817	0.657348	Null	0.0395024	0.0446034	0.952504	Null			0.00451073	0.0447285	0.991831	Null			0.325185	0.185429	0.58907	Null	0.308233	0.436627	0.89693	Null	0.424169	0.128873	0.0211768	Tier1	-0.00193635	0.010128	0.999288	Null			-0.00592028	0.00534749	0.964417	Null			0.0518489	0.0404208	0.805698	Null	0.00967767	0.0206629	0.991818	Null	0.0645193	0.0142524	4.98416e-05	Tier1	0.026629	0.0145572	0.231702	Null	0.00830186	0.0043344	0.290034	Null
particulate_matter_air_pollution_pm10._2007_f24019_0_0|IL1RN|finngen_R12_E4_OBESITY	particulate_matter_air_pollution_pm10._2007_f24019_0_0	Residential_Air_Pollution	IL1RN	finngen_R12_E4_OBESITY	age_e66_first_reported_obesity_f130792_0_0	E66	E Disease-liability (D->P)									0.0655007	0.0340113	0.669548	Null			0.0397334	0.0278389	0.829546	Null			-0.0721665	0.0925904	0.883604	Null	0.671226	0.647749	0.830605	Null					-0.000217547	0.00862102	0.999288	Null			-0.00142724	0.0044539	0.997513	Null			0.0114493	0.0149543	0.924675	Null	0.0130565	0.0182091	0.976055	Null	0.132951	0.0181871	2.63715e-11	Tier1plus	0.153919	0.0199247	1.51074e-12	Tier1plus	0.0142151	0.0042017	0.0144763	Tier1
salt_added_to_food_f1478_0_0|IL1RN|finngen_R12_I9_HYPTENSESS	salt_added_to_food_f1478_0_0	Diet_Weekly	IL1RN	finngen_R12_I9_HYPTENSESS	age_i10_first_reported_essential_primary_hypertension_f131286_0_0	I10	E Disease-liability (D->P)	0.0137608	0.0779106	0.936553	Null	-0.0176927	0.0799371	0.970336	Null	-0.0223884	0.0512942	0.994112	Null			-0.0282614	0.0265356	0.942646	Null			0.331524	0.254834	0.745554	Null	0.153169	0.218292	0.897042	Null	-0.0221565	0.139518	0.959824	Null	-0.0127154	0.00656107	0.72446	Null			-0.0128767	0.00553351	0.65595	Null			0.0388559	0.0223132	0.676386	Null	0.00377199	0.023616	0.997158	Null	0.0457166	0.0165939	0.0172237	Tier1	0.0337626	0.0171085	0.184118	Null	-0.0449482	0.00567965	4.83321e-13	Tier1
salt_added_to_food_f1478_0_0|IL1RN|finngen_R12_T2D	salt_added_to_food_f1478_0_0	Diet_Weekly	IL1RN	finngen_R12_T2D	age_e11_first_reported_non_insulin_dependent_diabetes_mellitus_f130708_0_0	E11	E Disease-liability (D->P)	0.0137608	0.0779106	0.936553	Null	-0.0176927	0.0799371	0.970336	Null	0.0389655	0.0239857	0.796605	Null			0.01338	0.0420159	0.990183	Null			0.254628	0.167748	0.660068	Null	0.354461	0.419982	0.868802	Null	0.0826537	0.14405	0.842892	Null	-0.0127154	0.00656107	0.72446	Null			-0.0128767	0.00553351	0.65595	Null			0.0388559	0.0223132	0.676386	Null	0.00377199	0.023616	0.997158	Null	0.0634587	0.0137624	3.60102e-05	Tier1plus	0.0415765	0.0130551	0.0118318	Tier1plus	-0.0120364	0.0040354	0.0402948	Tier1
sleeplessness_insomnia_f1200_0_0|IL1RN|finngen_R12_I9_HYPTENSESS	sleeplessness_insomnia_f1200_0_0	Sleep	IL1RN	finngen_R12_I9_HYPTENSESS	age_i10_first_reported_essential_primary_hypertension_f131286_0_0	I10	E Disease-liability (D->P)	0.100005	0.136988	0.702848	Null	0.107403	0.164092	0.906763	Null	-0.0223884	0.0512942	0.994112	Null			-0.0282614	0.0265356	0.942646	Null			0.331524	0.254834	0.745554	Null	0.153169	0.218292	0.897042	Null					0.00426411	0.00665325	0.997594	Null			0.00276038	0.00542783	0.997513	Null			-0.00652169	0.0182176	0.977779	Null	-0.00123139	0.029354	0.998881	Null	0.0457166	0.0165939	0.0172237	Tier1	0.0337626	0.0171085	0.184118	Null	0.0186436	0.00486019	0.00375446	Tier1
snoring_f1210_0_0_No|IL1RN|finngen_R12_E4_OBESITY	snoring_f1210_0_0_No	Sleep	IL1RN	finngen_R12_E4_OBESITY	age_e66_first_reported_obesity_f130792_0_0	E66	E Disease-liability (D->P)	-0.112136	0.0583113	0.20561	Null	-0.115069	0.0724712	0.626491	Null	0.0655007	0.0340113	0.669548	Null			0.0397334	0.0278389	0.829546	Null			-0.0721665	0.0925904	0.883604	Null	0.671226	0.647749	0.830605	Null	-0.755438	0.245269	0.0362209	Tier1	-0.00123408	0.0174202	0.999288	Null			0.00663565	0.0142112	0.997513	Null			0.0744893	0.0719851	0.863802	Null	-0.412235	0.0895136	0.0109648	Tier2	0.132951	0.0181871	2.63715e-11	Tier1plus	0.153919	0.0199247	1.51074e-12	Tier1plus	-0.0981118	0.0177577	2.70072e-06	Tier1
snoring_f1210_0_0_No|IL1RN|finngen_R12_E4_OBESITYNAS	snoring_f1210_0_0_No	Sleep	IL1RN	finngen_R12_E4_OBESITYNAS	age_e66_first_reported_obesity_f130792_0_0	E66	E Disease-liability (D->P)	-0.112136	0.0583113	0.20561	Null	-0.115069	0.0724712	0.626491	Null	0.0332791	0.046989	0.963804	Null			0.00161832	0.0403522	0.996464	Null			-0.0541992	0.116695	0.941687	Null	0.852357	0.726574	0.82138	Null	-0.8579	0.285463	0.0430782	Tier1	-0.00123408	0.0174202	0.999288	Null			0.00663565	0.0142112	0.997513	Null			0.0744893	0.0719851	0.863802	Null	-0.412235	0.0895136	0.0109648	Tier2	0.10673	0.0176015	4.31154e-08	Tier1	0.121014	0.0244503	1.66779e-05	Suggestive	-0.0861244	0.0198589	0.000610181	Tier1
snoring_f1210_0_0_No|IL1RN|finngen_R12_T2D	snoring_f1210_0_0_No	Sleep	IL1RN	finngen_R12_T2D	age_e11_first_reported_non_insulin_dependent_diabetes_mellitus_f130708_0_0	E11	E Disease-liability (D->P)	-0.112136	0.0583113	0.20561	Null	-0.115069	0.0724712	0.626491	Null	0.0389655	0.0239857	0.796605	Null			0.01338	0.0420159	0.990183	Null			0.254628	0.167748	0.660068	Null	0.354461	0.419982	0.868802	Null	-0.333	0.157606	0.23357	Null	-0.00123408	0.0174202	0.999288	Null			0.00663565	0.0142112	0.997513	Null			0.0744893	0.0719851	0.863802	Null	-0.412235	0.0895136	0.0109648	Tier2	0.0634587	0.0137624	3.60102e-05	Tier1plus	0.0415765	0.0130551	0.0118318	Tier1plus	-0.0333105	0.0110196	0.0373369	Tier1
snoring_f1210_0_0_Yes|IL1RN|finngen_R12_E4_OBESITY	snoring_f1210_0_0_Yes	Sleep	IL1RN	finngen_R12_E4_OBESITY	age_e66_first_reported_obesity_f130792_0_0	E66	E Disease-liability (D->P)	0.111086	0.0591451	0.219987	Null	0.016688	0.0667132	0.968222	Null	0.0655007	0.0340113	0.669548	Null			0.0397334	0.0278389	0.829546	Null			-0.0721665	0.0925904	0.883604	Null	0.671226	0.647749	0.830605	Null	0.50806	0.222921	0.179146	Null	0.0165672	0.0181629	0.977443	Null			0.00634965	0.0148176	0.997513	Null			-0.0859761	0.115564	0.929972	Null	0.425697	0.090245	0.00795961	Tier2	0.132951	0.0181871	2.63715e-11	Tier1plus	0.153919	0.0199247	1.51074e-12	Tier1plus	0.0953527	0.0199793	0.000104778	Tier1
snoring_f1210_0_0_Yes|IL1RN|finngen_R12_E4_OBESITYNAS	snoring_f1210_0_0_Yes	Sleep	IL1RN	finngen_R12_E4_OBESITYNAS	age_e66_first_reported_obesity_f130792_0_0	E66	E Disease-liability (D->P)	0.111086	0.0591451	0.219987	Null	0.016688	0.0667132	0.968222	Null	0.0332791	0.046989	0.963804	Null			0.00161832	0.0403522	0.996464	Null			-0.0541992	0.116695	0.941687	Null	0.852357	0.726574	0.82138	Null	0.589283	0.25216	0.163836	Null	0.0165672	0.0181629	0.977443	Null			0.00634965	0.0148176	0.997513	Null			-0.0859761	0.115564	0.929972	Null	0.425697	0.090245	0.00795961	Tier2	0.10673	0.0176015	4.31154e-08	Tier1	0.121014	0.0244503	1.66779e-05	Suggestive	0.0843795	0.0225874	0.00501917	Tier1
time_spent_watching_television_tv_f1070_0_0|IL1RN|finngen_R12_E4_OBESITY	time_spent_watching_television_tv_f1070_0_0	Exercise_Freq	IL1RN	finngen_R12_E4_OBESITY	age_e66_first_reported_obesity_f130792_0_0	E66	E Disease-liability (D->P)	0.396908	0.0483102	8.77418e-13	Tier1plus	0.223639	0.0576296	0.0219553	Tier1plus	0.0655007	0.0340113	0.669548	Null			0.0397334	0.0278389	0.829546	Null			-0.0721665	0.0925904	0.883604	Null	0.671226	0.647749	0.830605	Null	0.659772	0.109271	1.8062e-07	Tier1	0.00299137	0.0134645	0.999288	Null			0.00106176	0.00975596	0.997513	Null			-0.0211951	0.0222985	0.886782	Null	0.0291265	0.0368245	0.967214	Null	0.132951	0.0181871	2.63715e-11	Tier1plus	0.153919	0.0199247	1.51074e-12	Tier1plus	0.0398402	0.0103295	0.00347154	Tier1
time_spent_watching_television_tv_f1070_0_0|IL1RN|finngen_R12_E4_OBESITYCAL	time_spent_watching_television_tv_f1070_0_0	Exercise_Freq	IL1RN	finngen_R12_E4_OBESITYCAL	age_e66_first_reported_obesity_f130792_0_0	E66	C Exposure-marker	0.396908	0.0483102	8.77418e-13	Tier1plus	0.223639	0.0576296	0.0219553	Tier1plus	0.0725258	0.0398531	0.721854	Null			0.0524548	0.0326171	0.727903	Null			-0.0887661	0.0993	0.850345	Null	0.674717	0.659373	0.832064	Null	0.782951	0.114433	1.41579e-09	Tier1	0.00299137	0.0134645	0.999288	Null			0.00106176	0.00975596	0.997513	Null			-0.0211951	0.0222985	0.886782	Null	0.0291265	0.0368245	0.967214	Null	0.137081	0.0212375	5.26829e-09	Suggestive	0.135957	0.0249478	1.50996e-06	Suggestive	0.0248395	0.0119624	0.234055	Null
time_spent_watching_television_tv_f1070_0_0|IL1RN|finngen_R12_E4_OBESITYNAS	time_spent_watching_television_tv_f1070_0_0	Exercise_Freq	IL1RN	finngen_R12_E4_OBESITYNAS	age_e66_first_reported_obesity_f130792_0_0	E66	B Biomarker	0.396908	0.0483102	8.77418e-13	Tier1plus	0.223639	0.0576296	0.0219553	Tier1plus	0.0332791	0.046989	0.963804	Null			0.00161832	0.0403522	0.996464	Null			-0.0541992	0.116695	0.941687	Null	0.852357	0.726574	0.82138	Null	0.59303	0.134248	0.000476562	Tier1	0.00299137	0.0134645	0.999288	Null			0.00106176	0.00975596	0.997513	Null			-0.0211951	0.0222985	0.886782	Null	0.0291265	0.0368245	0.967214	Null	0.10673	0.0176015	4.31154e-08	Tier1	0.121014	0.0244503	1.66779e-05	Suggestive	0.0237813	0.0134057	0.346861	Null
time_spent_watching_television_tv_f1070_0_0|IL1RN|finngen_R12_I9_HEARTFAIL	time_spent_watching_television_tv_f1070_0_0	Exercise_Freq	IL1RN	finngen_R12_I9_HEARTFAIL	age_i50_first_reported_heart_failure_f131354_0_0	I50	C Exposure-marker	0.396908	0.0483102	8.77418e-13	Tier1plus	0.223639	0.0576296	0.0219553	Tier1plus	-0.0139294	0.0333514	0.994112	Null			-0.0281727	0.0425034	0.974286	Null			0.215882	0.0797101	0.185989	Null	0.12863	0.145417	0.865068	Null	0.282985	0.0744381	0.00457256	Tier1	0.00299137	0.0134645	0.999288	Null			0.00106176	0.00975596	0.997513	Null			-0.0211951	0.0222985	0.886782	Null	0.0291265	0.0368245	0.967214	Null	0.0158384	0.0404311	0.791623	Null	-0.0468421	0.0452419	0.598041	Null	-0.00012513	0.0175237	0.998284	Null
time_spent_watching_television_tv_f1070_0_0|IL1RN|finngen_R12_I9_HEARTFAIL_AND_CHD	time_spent_watching_television_tv_f1070_0_0	Exercise_Freq	IL1RN	finngen_R12_I9_HEARTFAIL_AND_CHD	age_i50_first_reported_heart_failure_f131354_0_0	I50	C Exposure-marker	0.396908	0.0483102	8.77418e-13	Tier1plus	0.223639	0.0576296	0.0219553	Tier1plus	-0.0622997	0.074787	0.952504	Null			-0.0487149	0.0525386	0.944915	Null			0.427257	0.20577	0.435388	Null	0.197567	0.111943	0.620155	Null	0.321194	0.0878083	0.00738664	Tier1	0.00299137	0.0134645	0.999288	Null			0.00106176	0.00975596	0.997513	Null			-0.0211951	0.0222985	0.886782	Null	0.0291265	0.0368245	0.967214	Null	0.00310171	0.0225938	0.932672	Null	0.0120271	0.0236107	0.843753	Null	-0.00594791	0.00711936	0.760479	Null
time_spent_watching_television_tv_f1070_0_0|IL1RN|finngen_R12_I9_HYPTENSESS	time_spent_watching_television_tv_f1070_0_0	Exercise_Freq	IL1RN	finngen_R12_I9_HYPTENSESS	age_i10_first_reported_essential_primary_hypertension_f131286_0_0	I10	B Biomarker	0.396908	0.0483102	8.77418e-13	Tier1plus	0.223639	0.0576296	0.0219553	Tier1plus	-0.0223884	0.0512942	0.994112	Null			-0.0282614	0.0265356	0.942646	Null			0.331524	0.254834	0.745554	Null	0.153169	0.218292	0.897042	Null	0.366705	0.0690826	8.13674e-06	Tier1	0.00299137	0.0134645	0.999288	Null			0.00106176	0.00975596	0.997513	Null			-0.0211951	0.0222985	0.886782	Null	0.0291265	0.0368245	0.967214	Null	0.0457166	0.0165939	0.0172237	Tier1	0.0337626	0.0171085	0.184118	Null	0.0200012	0.00776348	0.102579	Null
time_spent_watching_television_tv_f1070_0_0|IL1RN|finngen_R12_N14_CHRONKIDNEYDIS	time_spent_watching_television_tv_f1070_0_0	Exercise_Freq	IL1RN	finngen_R12_N14_CHRONKIDNEYDIS	age_n18_first_reported_chronic_renal_failure_f132032_0_0	N18	C Exposure-marker	0.396908	0.0483102	8.77418e-13	Tier1plus	0.223639	0.0576296	0.0219553	Tier1plus	-0.088429	0.052706	0.783403	Null			-0.102904	0.047827	0.494847	Null			0.416759	0.167673	0.270624	Null	0.172107	0.159001	0.827236	Null	0.294417	0.098194	0.0438148	Tier1	0.00299137	0.0134645	0.999288	Null			0.00106176	0.00975596	0.997513	Null			-0.0211951	0.0222985	0.886782	Null	0.0291265	0.0368245	0.967214	Null	0.0399073	0.0336293	0.366055	Null	0.0901723	0.0307107	0.0227892	Suggestive	0.0281599	0.0142318	0.270202	Null
time_spent_watching_television_tv_f1070_0_0|IL1RN|finngen_R12_T2D	time_spent_watching_television_tv_f1070_0_0	Exercise_Freq	IL1RN	finngen_R12_T2D	age_e11_first_reported_non_insulin_dependent_diabetes_mellitus_f130708_0_0	E11	B Biomarker	0.396908	0.0483102	8.77418e-13	Tier1plus	0.223639	0.0576296	0.0219553	Tier1plus	0.0389655	0.0239857	0.796605	Null			0.01338	0.0420159	0.990183	Null			0.254628	0.167748	0.660068	Null	0.354461	0.419982	0.868802	Null	0.512343	0.0891709	9.96196e-07	Tier1	0.00299137	0.0134645	0.999288	Null			0.00106176	0.00975596	0.997513	Null			-0.0211951	0.0222985	0.886782	Null	0.0291265	0.0368245	0.967214	Null	0.0634587	0.0137624	3.60102e-05	Tier1plus	0.0415765	0.0130551	0.0118318	Tier1plus	0.0144031	0.00607835	0.152788	Null
time_spent_watching_television_tv_f1070_0_0|IL1RN|finngen_R12_T2D_WIDE	time_spent_watching_television_tv_f1070_0_0	Exercise_Freq	IL1RN	finngen_R12_T2D_WIDE	age_e11_first_reported_non_insulin_dependent_diabetes_mellitus_f130708_0_0	E11	B Biomarker	0.396908	0.0483102	8.77418e-13	Tier1plus	0.223639	0.0576296	0.0219553	Tier1plus	0.0395024	0.0446034	0.952504	Null			0.00451073	0.0447285	0.991831	Null			0.325185	0.185429	0.58907	Null	0.308233	0.436627	0.89693	Null	0.550944	0.0956323	9.2775e-07	Tier1	0.00299137	0.0134645	0.999288	Null			0.00106176	0.00975596	0.997513	Null			-0.0211951	0.0222985	0.886782	Null	0.0291265	0.0368245	0.967214	Null	0.0645193	0.0142524	4.98416e-05	Tier1	0.026629	0.0145572	0.231702	Null	0.0138182	0.0059156	0.161391	Null
types_of_physical_activity_in_last_4_weeks_f6164_0_0.multi_Heavy_DIY_.eg._weeding._lawn_mowing._carpentry._digging.|IL1RN|finngen_R12_E4_OBESITY	types_of_physical_activity_in_last_4_weeks_f6164_0_0.multi_Heavy_DIY_.eg._weeding._lawn_mowing._carpentry._digging.	Exercise_Freq	IL1RN	finngen_R12_E4_OBESITY	age_e66_first_reported_obesity_f130792_0_0	E66	E Disease-liability (D->P)	-0.160068	0.1012	0.323763	Null	0.0684213	0.152696	0.946732	Null	0.0655007	0.0340113	0.669548	Null			0.0397334	0.0278389	0.829546	Null			-0.0721665	0.0925904	0.883604	Null	0.671226	0.647749	0.830605	Null	-0.5482	0.178835	0.0372616	Tier1	0.0120992	0.0379447	0.998501	Null			0.0179741	0.0176338	0.979104	Null			0.0493751	0.0602652	0.913186	Null	0.0321882	0.0997492	0.993412	Null	0.132951	0.0181871	2.63715e-11	Tier1plus	0.153919	0.0199247	1.51074e-12	Tier1plus	-0.0613941	0.014894	0.00145514	Tier1
types_of_physical_activity_in_last_4_weeks_f6164_0_0.multi_Heavy_DIY_.eg._weeding._lawn_mowing._carpentry._digging.|IL1RN|finngen_R12_E4_OBESITYNAS	types_of_physical_activity_in_last_4_weeks_f6164_0_0.multi_Heavy_DIY_.eg._weeding._lawn_mowing._carpentry._digging.	Exercise_Freq	IL1RN	finngen_R12_E4_OBESITYNAS	age_e66_first_reported_obesity_f130792_0_0	E66	E Disease-liability (D->P)	-0.160068	0.1012	0.323763	Null	0.0684213	0.152696	0.946732	Null	0.0332791	0.046989	0.963804	Null			0.00161832	0.0403522	0.996464	Null			-0.0541992	0.116695	0.941687	Null	0.852357	0.726574	0.82138	Null	-0.728082	0.206309	0.0108521	Tier1	0.0120992	0.0379447	0.998501	Null			0.0179741	0.0176338	0.979104	Null			0.0493751	0.0602652	0.913186	Null	0.0321882	0.0997492	0.993412	Null	0.10673	0.0176015	4.31154e-08	Tier1	0.121014	0.0244503	1.66779e-05	Suggestive	-0.0697951	0.0159903	0.000559082	Tier1
types_of_physical_activity_in_last_4_weeks_f6164_0_0.multi_None_of_the_above|IL1RN|finngen_R12_E4_OBESITY	types_of_physical_activity_in_last_4_weeks_f6164_0_0.multi_None_of_the_above	Exercise_Freq	IL1RN	finngen_R12_E4_OBESITY	age_e66_first_reported_obesity_f130792_0_0	E66	E Disease-liability (D->P)	0.230011	0.201816	0.513101	Null	0.0701139	0.128822	0.931649	Null	0.0655007	0.0340113	0.669548	Null			0.0397334	0.0278389	0.829546	Null			-0.0721665	0.0925904	0.883604	Null	0.671226	0.647749	0.830605	Null	0.5107	0.121506	0.00105297	Tier1	0.0518335	0.0347928	0.871499	Null			0.0375905	0.0283112	0.941418	Null			0.134363	0.0949458	0.77145	Null	-0.0777073	0.115047	0.977667	Null	0.132951	0.0181871	2.63715e-11	Tier1plus	0.153919	0.0199247	1.51074e-12	Tier1plus	0.100396	0.0267009	0.00470307	Tier1
usual_walking_pace_f924_0_0|IL1RN|finngen_R12_E4_OBESITY	usual_walking_pace_f924_0_0	Exercise_Freq	IL1RN	finngen_R12_E4_OBESITY	age_e66_first_reported_obesity_f130792_0_0	E66	E Disease-liability (D->P)	-0.694388	0.114682	4.25552e-07	Suggestive	-0.691445	0.149389	0.00215432	Suggestive	0.0655007	0.0340113	0.669548	Null			0.0397334	0.0278389	0.829546	Null			-0.0721665	0.0925904	0.883604	Null	0.671226	0.647749	0.830605	Null	-2.33653	0.428792	4.23651e-06	Tier1	0.00289149	0.00643361	0.998501	Null			0.00614657	0.00524878	0.954408	Null			-0.0349877	0.0176206	0.586168	Null	-0.0909578	0.0900426	0.944	Null	0.132951	0.0181871	2.63715e-11	Tier1plus	0.153919	0.0199247	1.51074e-12	Tier1plus	-0.0621707	0.00651485	5.91903e-19	Tier1
usual_walking_pace_f924_0_0|IL1RN|finngen_R12_E4_OBESITYNAS	usual_walking_pace_f924_0_0	Exercise_Freq	IL1RN	finngen_R12_E4_OBESITYNAS	age_e66_first_reported_obesity_f130792_0_0	E66	E Disease-liability (D->P)	-0.694388	0.114682	4.25552e-07	Suggestive	-0.691445	0.149389	0.00215432	Suggestive	0.0332791	0.046989	0.963804	Null			0.00161832	0.0403522	0.996464	Null			-0.0541992	0.116695	0.941687	Null	0.852357	0.726574	0.82138	Null	-2.76109	0.51135	5.26478e-06	Tier1	0.00289149	0.00643361	0.998501	Null			0.00614657	0.00524878	0.954408	Null			-0.0349877	0.0176206	0.586168	Null	-0.0909578	0.0900426	0.944	Null	0.10673	0.0176015	4.31154e-08	Tier1	0.121014	0.0244503	1.66779e-05	Suggestive	-0.0560607	0.00884098	2.70304e-08	Tier1
usual_walking_pace_f924_0_0|IL1RN|finngen_R12_I9_HYPTENSESS	usual_walking_pace_f924_0_0	Exercise_Freq	IL1RN	finngen_R12_I9_HYPTENSESS	age_i10_first_reported_essential_primary_hypertension_f131286_0_0	I10	E Disease-liability (D->P)	-0.694388	0.114682	4.25552e-07	Suggestive	-0.691445	0.149389	0.00215432	Suggestive	-0.0223884	0.0512942	0.994112	Null			-0.0282614	0.0265356	0.942646	Null			0.331524	0.254834	0.745554	Null	0.153169	0.218292	0.897042	Null	-1.23227	0.183971	3.47803e-09	Tier1	0.00289149	0.00643361	0.998501	Null			0.00614657	0.00524878	0.954408	Null			-0.0349877	0.0176206	0.586168	Null	-0.0909578	0.0900426	0.944	Null	0.0457166	0.0165939	0.0172237	Tier1	0.0337626	0.0171085	0.184118	Null	-0.0296619	0.0053809	2.84645e-06	Tier1
usual_walking_pace_f924_0_0|IL1RN|finngen_R12_T2D	usual_walking_pace_f924_0_0	Exercise_Freq	IL1RN	finngen_R12_T2D	age_e11_first_reported_non_insulin_dependent_diabetes_mellitus_f130708_0_0	E11	E Disease-liability (D->P)	-0.694388	0.114682	4.25552e-07	Suggestive	-0.691445	0.149389	0.00215432	Suggestive	0.0389655	0.0239857	0.796605	Null			0.01338	0.0420159	0.990183	Null			0.254628	0.167748	0.660068	Null	0.354461	0.419982	0.868802	Null	-1.60702	0.293653	3.77111e-06	Tier1	0.00289149	0.00643361	0.998501	Null			0.00614657	0.00524878	0.954408	Null			-0.0349877	0.0176206	0.586168	Null	-0.0909578	0.0900426	0.944	Null	0.0634587	0.0137624	3.60102e-05	Tier1plus	0.0415765	0.0130551	0.0118318	Tier1plus	-0.0168955	0.00478521	0.00934564	Tier1
usual_walking_pace_f924_0_0|IL1RN|finngen_R12_T2D_WIDE	usual_walking_pace_f924_0_0	Exercise_Freq	IL1RN	finngen_R12_T2D_WIDE	age_e11_first_reported_non_insulin_dependent_diabetes_mellitus_f130708_0_0	E11	E Disease-liability (D->P)	-0.694388	0.114682	4.25552e-07	Suggestive	-0.691445	0.149389	0.00215432	Suggestive	0.0395024	0.0446034	0.952504	Null			0.00451073	0.0447285	0.991831	Null			0.325185	0.185429	0.58907	Null	0.308233	0.436627	0.89693	Null	-1.70064	0.304411	2.20882e-06	Tier1	0.00289149	0.00643361	0.998501	Null			0.00614657	0.00524878	0.954408	Null			-0.0349877	0.0176206	0.586168	Null	-0.0909578	0.0900426	0.944	Null	0.0645193	0.0142524	4.98416e-05	Tier1	0.026629	0.0145572	0.231702	Null	-0.016446	0.00490018	0.0155231	Tier1
variation_in_diet_f1548_0_0|IL1RN|finngen_R12_E4_OBESITY	variation_in_diet_f1548_0_0	Diet_Weekly	IL1RN	finngen_R12_E4_OBESITY	age_e66_first_reported_obesity_f130792_0_0	E66	E Disease-liability (D->P)	0.937822	0.33981	0.0445336	Suggestive	0.697359	0.451055	0.643973	Null	0.0655007	0.0340113	0.669548	Null			0.0397334	0.0278389	0.829546	Null			-0.0721665	0.0925904	0.883604	Null	0.671226	0.647749	0.830605	Null	2.99451	1.68149	0.358139	Null	-0.0142912	0.00933932	0.859597	Null			-0.00745605	0.00813856	0.982768	Null			0.0102278	0.0364974	0.985749	Null	0.11126	0.0578414	0.75574	Null	0.132951	0.0181871	2.63715e-11	Tier1plus	0.153919	0.0199247	1.51074e-12	Tier1plus	0.0376307	0.00660349	1.11939e-06	Tier1
variation_in_diet_f1548_0_0|IL1RN|finngen_R12_E4_OBESITYNAS	variation_in_diet_f1548_0_0	Diet_Weekly	IL1RN	finngen_R12_E4_OBESITYNAS	age_e66_first_reported_obesity_f130792_0_0	E66	E Disease-liability (D->P)	0.937822	0.33981	0.0445336	Suggestive	0.697359	0.451055	0.643973	Null	0.0332791	0.046989	0.963804	Null			0.00161832	0.0403522	0.996464	Null			-0.0541992	0.116695	0.941687	Null	0.852357	0.726574	0.82138	Null	3.51751	1.93137	0.33997	Null	-0.0142912	0.00933932	0.859597	Null			-0.00745605	0.00813856	0.982768	Null			0.0102278	0.0364974	0.985749	Null	0.11126	0.0578414	0.75574	Null	0.10673	0.0176015	4.31154e-08	Tier1	0.121014	0.0244503	1.66779e-05	Suggestive	0.0293686	0.00716922	0.00155495	Tier1
variation_in_diet_f1548_0_0|IL1RN|finngen_R12_T2D	variation_in_diet_f1548_0_0	Diet_Weekly	IL1RN	finngen_R12_T2D	age_e11_first_reported_non_insulin_dependent_diabetes_mellitus_f130708_0_0	E11	E Disease-liability (D->P)	0.937822	0.33981	0.0445336	Suggestive	0.697359	0.451055	0.643973	Null	0.0389655	0.0239857	0.796605	Null			0.01338	0.0420159	0.990183	Null			0.254628	0.167748	0.660068	Null	0.354461	0.419982	0.868802	Null	1.59003	1.10809	0.50313	Null	-0.0142912	0.00933932	0.859597	Null			-0.00745605	0.00813856	0.982768	Null			0.0102278	0.0364974	0.985749	Null	0.11126	0.0578414	0.75574	Null	0.0634587	0.0137624	3.60102e-05	Tier1plus	0.0415765	0.0130551	0.0118318	Tier1plus	0.0145454	0.00345233	0.00100303	Tier1
variation_in_diet_f1548_0_0|IL1RN|finngen_R12_T2D_WIDE	variation_in_diet_f1548_0_0	Diet_Weekly	IL1RN	finngen_R12_T2D_WIDE	age_e11_first_reported_non_insulin_dependent_diabetes_mellitus_f130708_0_0	E11	E Disease-liability (D->P)	0.937822	0.33981	0.0445336	Suggestive	0.697359	0.451055	0.643973	Null	0.0395024	0.0446034	0.952504	Null			0.00451073	0.0447285	0.991831	Null			0.325185	0.185429	0.58907	Null	0.308233	0.436627	0.89693	Null	1.72362	1.15624	0.479693	Null	-0.0142912	0.00933932	0.859597	Null			-0.00745605	0.00813856	0.982768	Null			0.0102278	0.0364974	0.985749	Null	0.11126	0.0578414	0.75574	Null	0.0645193	0.0142524	4.98416e-05	Tier1	0.026629	0.0145572	0.231702	Null	0.0124692	0.00337152	0.00553449	Tier1
pack_years_of_smoking_f20161_0_0|IL4R|finngen_R12_K11_DISLIVOTH	pack_years_of_smoking_f20161_0_0	Smoking	IL4R	finngen_R12_K11_DISLIVOTH	age_k76_first_reported_other_diseases_of_liver_f131670_0_0	K76	C Exposure-marker	0.294659	0.0794631	0.0040678	Tier1	-0.0278398	0.070053	0.953267	Null	0.0222892	0.0521411	0.994112	Null									0.28644	0.129508	0.38348	Null	-0.172233	0.302903	0.927023	Null	0.649394	0.160085	0.0018553	Tier1	0.00494681	0.00578083	0.982387	Null									-0.0139315	0.0127611	0.848921	Null	-0.00807619	0.0126779	0.981686	Null	0.0114689	0.0448718	0.868383	Null	-0.0297172	0.0217267	0.437315	Null	-0.00416893	0.00971889	0.897869	Null
alcohol_drinker_status_f20117_0_0_Never|IL6|finngen_R12_E4_OBESITYCAL	alcohol_drinker_status_f20117_0_0_Never	Alcohol	IL6	finngen_R12_E4_OBESITYCAL	age_e66_first_reported_obesity_f130792_0_0	E66	E Disease-liability (D->P)					-0.0414608	0.123489	0.960712	Null																	0.120442	0.107539	0.827236	Null	0.214818	0.156501	0.531593	Null																	0.143311	0.123604	0.92297	Null					0.0533958	0.0195426	0.0376371	Tier1	0.100383	0.0319169	0.0277031	Tier1
alcohol_intake_frequency_f1558_0_0|IL6|finngen_R12_E4_OBESITYCAL	alcohol_intake_frequency_f1558_0_0	Alcohol	IL6	finngen_R12_E4_OBESITYCAL	age_e66_first_reported_obesity_f130792_0_0	E66	E Disease-liability (D->P)					-0.129497	0.0862066	0.655486	Null																	0.120442	0.107539	0.827236	Null	-1.02607	0.35755	0.0597477	Null																	-0.043192	0.0349832	0.906954	Null					0.0533958	0.0195426	0.0376371	Tier1	-0.0600204	0.0137223	0.000547555	Tier1
average_total_household_income_before_tax_f738_0_0|IL6|finngen_R12_E4_OBESITYCAL	average_total_household_income_before_tax_f738_0_0	Deprivation_Indices	IL6	finngen_R12_E4_OBESITYCAL	age_e66_first_reported_obesity_f130792_0_0	E66	E Disease-liability (D->P)					-0.00824495	0.102878	0.991325	Null																	0.120442	0.107539	0.827236	Null	-1.00995	0.277639	0.00775418	Tier1																	-0.00711061	0.0203591	0.993412	Null					0.0533958	0.0195426	0.0376371	Tier1	-0.026959	0.00673876	0.00208801	Tier1
bread_type_f1448_0_0_White|IL6|finngen_R12_E4_OBESITYCAL	bread_type_f1448_0_0_White	Diet_Weekly	IL6	finngen_R12_E4_OBESITYCAL	age_e66_first_reported_obesity_f130792_0_0	E66	E Disease-liability (D->P)					-0.0370084	0.0504005	0.887419	Null																	0.120442	0.107539	0.827236	Null	-0.653139	0.312709	0.240668	Null																	0.0445105	0.06039	0.974826	Null					0.0533958	0.0195426	0.0376371	Tier1	-0.150619	0.0366731	0.00149844	Tier1
bread_type_f1448_0_0_Wholemeal_or_wholegrain|IL6|finngen_R12_E4_OBESITYCAL	bread_type_f1448_0_0_Wholemeal_or_wholegrain	Diet_Weekly	IL6	finngen_R12_E4_OBESITYCAL	age_e66_first_reported_obesity_f130792_0_0	E66	E Disease-liability (D->P)					0.0859171	0.0669746	0.732173	Null																	0.120442	0.107539	0.827236	Null	0.385086	0.343996	0.640875	Null																	-0.0838664	0.0492084	0.817985	Null					0.0533958	0.0195426	0.0376371	Tier1	0.120363	0.03103	0.0032177	Tier1
cereal_type_f1468_0_0_Other_.e.g._Cornflakes._Frosties.|IL6|finngen_R12_E4_OBESITYCAL	cereal_type_f1468_0_0_Other_.e.g._Cornflakes._Frosties.	Diet_Weekly	IL6	finngen_R12_E4_OBESITYCAL	age_e66_first_reported_obesity_f130792_0_0	E66	E Disease-liability (D->P)					-0.0253554	0.107811	0.969809	Null																	0.120442	0.107539	0.827236	Null	-0.371528	0.530375	0.807705	Null																	-0.0322061	0.107691	0.993481	Null					0.0533958	0.0195426	0.0376371	Tier1	-0.107336	0.0350936	0.0341028	Tier1
crime_score_england_f26416_0_0|IL6|finngen_R12_E4_OBESITYCAL	crime_score_england_f26416_0_0	Deprivation_Indices	IL6	finngen_R12_E4_OBESITYCAL	age_e66_first_reported_obesity_f130792_0_0	E66	E Disease-liability (D->P)					-0.0831715	0.645442	0.983231	Null																	0.120442	0.107539	0.827236	Null	-2.08586	1.43448	0.496653	Null																	0.0287807	0.0239534	0.91127	Null					0.0533958	0.0195426	0.0376371	Tier1	0.0261697	0.00698858	0.00490528	Tier1
education_score_england_f26414_0_0|IL6|finngen_R12_E4_OBESITYCAL	education_score_england_f26414_0_0	Deprivation_Indices	IL6	finngen_R12_E4_OBESITYCAL	age_e66_first_reported_obesity_f130792_0_0	E66	E Disease-liability (D->P)					0.178686	0.103581	0.580713	Null																	0.120442	0.107539	0.827236	Null	0.719013	0.215321	0.018423	Tier1																	0.0500252	0.0239144	0.699377	Null					0.0533958	0.0195426	0.0376371	Tier1	0.0372802	0.00985728	0.00436324	Tier1
employment_score_england_f26412_0_0|IL6|finngen_R12_E4_OBESITYCAL	employment_score_england_f26412_0_0	Deprivation_Indices	IL6	finngen_R12_E4_OBESITYCAL	age_e66_first_reported_obesity_f130792_0_0	E66	E Disease-liability (D->P)					0.502447	0.275717	0.536334	Null																	0.120442	0.107539	0.827236	Null	1.23396	0.396434	0.0340669	Tier1																	0.0320981	0.0214827	0.862506	Null					0.0533958	0.0195426	0.0376371	Tier1	0.0280408	0.00812307	0.0119026	Tier1
income_score_england_f26411_0_0|IL6|finngen_R12_E4_OBESITYCAL	income_score_england_f26411_0_0	Deprivation_Indices	IL6	finngen_R12_E4_OBESITYCAL	age_e66_first_reported_obesity_f130792_0_0	E66	E Disease-liability (D->P)					0.486673	0.320674	0.652946	Null																	0.120442	0.107539	0.827236	Null	0.961968	0.441587	0.210703	Null																	0.0357446	0.032497	0.929058	Null					0.0533958	0.0195426	0.0376371	Tier1	0.032005	0.00892478	0.00781976	Tier1
major_dietary_changes_in_the_last_5_years_f1538_0_0_Yes._because_of_illness|IL6|finngen_R12_E4_OBESITYCAL	major_dietary_changes_in_the_last_5_years_f1538_0_0_Yes._because_of_illness	Diet_Weekly	IL6	finngen_R12_E4_OBESITYCAL	age_e66_first_reported_obesity_f130792_0_0	E66	E Disease-liability (D->P)					-0.0890746	0.0754004	0.768726	Null																	0.120442	0.107539	0.827236	Null	-0.178272	0.15514	0.62924	Null																	0.104246	0.0881517	0.913736	Null					0.0533958	0.0195426	0.0376371	Tier1	0.111252	0.0257401	0.000633485	Tier1
oily_fish_intake_f1329_0_0|IL6|finngen_R12_E4_OBESITYCAL	oily_fish_intake_f1329_0_0	Diet_Weekly	IL6	finngen_R12_E4_OBESITYCAL	age_e66_first_reported_obesity_f130792_0_0	E66	E Disease-liability (D->P)					-0.0350716	0.0950687	0.956705	Null																	0.120442	0.107539	0.827236	Null	0.27421	0.414653	0.81741	Null																	-0.0132248	0.0251204	0.988431	Null					0.0533958	0.0195426	0.0376371	Tier1	0.0360013	0.0116533	0.031839	Tier1
pack_years_of_smoking_f20161_0_0|IL6|finngen_R12_E4_OBESITYCAL	pack_years_of_smoking_f20161_0_0	Smoking	IL6	finngen_R12_E4_OBESITYCAL	age_e66_first_reported_obesity_f130792_0_0	E66	E Disease-liability (D->P)					0.0340997	0.0755607	0.946732	Null																	0.120442	0.107539	0.827236	Null	0.926717	0.171913	5.45624e-06	Tier1																	-0.0260917	0.0296297	0.959315	Null					0.0533958	0.0195426	0.0376371	Tier1	0.0464863	0.0114842	0.00180616	Tier1
processed_meat_intake_f1349_0_0|IL6|finngen_R12_E4_OBESITYCAL	processed_meat_intake_f1349_0_0	Diet_Weekly	IL6	finngen_R12_E4_OBESITYCAL	age_e66_first_reported_obesity_f130792_0_0	E66	E Disease-liability (D->P)					-0.00595099	0.228508	0.996355	Null																	0.120442	0.107539	0.827236	Null	-0.293993	0.603029	0.869524	Null																	0.0170574	0.0202574	0.964997	Null					0.0533958	0.0195426	0.0376371	Tier1	-0.0344675	0.0102833	0.0157001	Tier1
smoking_status_f20116_0_0_Never|IL6|finngen_R12_E4_OBESITYCAL	smoking_status_f20116_0_0_Never	Smoking	IL6	finngen_R12_E4_OBESITYCAL	age_e66_first_reported_obesity_f130792_0_0	E66	E Disease-liability (D->P)					-0.0241412	0.0276326	0.854042	Null																	0.120442	0.107539	0.827236	Null	-0.278448	0.0656449	0.000907075	Tier1																	0.0635016	0.0668895	0.954534	Null					0.0533958	0.0195426	0.0376371	Tier1	-0.105192	0.0284929	0.00558226	Tier1
snoring_f1210_0_0_No|IL6|finngen_R12_E4_OBESITYCAL	snoring_f1210_0_0_No	Sleep	IL6	finngen_R12_E4_OBESITYCAL	age_e66_first_reported_obesity_f130792_0_0	E66	E Disease-liability (D->P)					-0.0160575	0.0488251	0.961878	Null																	0.120442	0.107539	0.827236	Null	-0.764183	0.248066	0.0362209	Tier1																	-0.104442	0.0487236	0.669136	Null					0.0533958	0.0195426	0.0376371	Tier1	-0.0896449	0.0191425	0.000152523	Tier1
snoring_f1210_0_0_Yes|IL6|finngen_R12_E4_OBESITYCAL	snoring_f1210_0_0_Yes	Sleep	IL6	finngen_R12_E4_OBESITYCAL	age_e66_first_reported_obesity_f130792_0_0	E66	E Disease-liability (D->P)					0.0588471	0.0492759	0.76233	Null																	0.120442	0.107539	0.827236	Null	0.501812	0.227994	0.202225	Null																	0.120145	0.0507965	0.568825	Null					0.0533958	0.0195426	0.0376371	Tier1	0.0792756	0.0223737	0.00896215	Tier1
types_of_physical_activity_in_last_4_weeks_f6164_0_0.multi_Heavy_DIY_.eg._weeding._lawn_mowing._carpentry._digging.|IL6|finngen_R12_E4_OBESITYCAL	types_of_physical_activity_in_last_4_weeks_f6164_0_0.multi_Heavy_DIY_.eg._weeding._lawn_mowing._carpentry._digging.	Exercise_Freq	IL6	finngen_R12_E4_OBESITYCAL	age_e66_first_reported_obesity_f130792_0_0	E66	E Disease-liability (D->P)					0.0333483	0.129897	0.967701	Null																	0.120442	0.107539	0.827236	Null	-0.467527	0.169072	0.0735486	Null																	-0.0212876	0.0496574	0.993412	Null					0.0533958	0.0195426	0.0376371	Tier1	-0.0532278	0.0129573	0.00149844	Tier1
usual_walking_pace_f924_0_0|IL6|finngen_R12_E4_OBESITYCAL	usual_walking_pace_f924_0_0	Exercise_Freq	IL6	finngen_R12_E4_OBESITYCAL	age_e66_first_reported_obesity_f130792_0_0	E66	E Disease-liability (D->P)					-0.112904	0.105489	0.801694	Null																	0.120442	0.107539	0.827236	Null	-2.36362	0.434138	4.2836e-06	Tier1																	-0.0221275	0.0211705	0.935782	Null					0.0533958	0.0195426	0.0376371	Tier1	-0.0639643	0.00843125	5.60106e-12	Tier1
age_first_had_sexual_intercourse_f2139_0_0|IL7R|finngen_R12_E4_OBESITY	age_first_had_sexual_intercourse_f2139_0_0	Sexual_Factors	IL7R	finngen_R12_E4_OBESITY	age_e66_first_reported_obesity_f130792_0_0	E66	C Exposure-marker	0.211037	0.0398825	1.38578e-05	Tier1	0.092175	0.0458202	0.457221	Null	0.0548669	0.0176199	0.184397	Null			0.205163	0.0607412	0.0966815	Null			-0.0210859	0.0277408	0.886465	Null	-0.266479	0.148474	0.609643	Null	-0.811106	0.0964662	1.19195e-14	Tier1	0.00277194	0.00428515	0.99646	Null			0.0114939	0.0156312	0.984975	Null			0.00959289	0.00619967	0.735158	Null	0.00383305	0.0231113	0.997158	Null	-0.0306112	0.0155444	0.102063	Null	-0.024338	0.0167282	0.395314	Null	-0.0341071	0.0133484	0.106721	Null
age_first_had_sexual_intercourse_f2139_0_0|IL7R|finngen_R12_E4_OBESITYCAL	age_first_had_sexual_intercourse_f2139_0_0	Sexual_Factors	IL7R	finngen_R12_E4_OBESITYCAL	age_e66_first_reported_obesity_f130792_0_0	E66	B Biomarker	0.211037	0.0398825	1.38578e-05	Tier1	0.092175	0.0458202	0.457221	Null	0.0452673	0.0244784	0.701456	Null			0.163758	0.0713079	0.454763	Null			-0.0140184	0.040567	0.955045	Null	-0.347135	0.220109	0.703978	Null	-0.858292	0.0999442	2.68088e-15	Tier1	0.00277194	0.00428515	0.99646	Null			0.0114939	0.0156312	0.984975	Null			0.00959289	0.00619967	0.735158	Null	0.00383305	0.0231113	0.997158	Null	-0.0522416	0.0193956	0.0202599	Tier1	-0.0265318	0.0196665	0.446828	Null	-0.0231837	0.0163341	0.498999	Null
age_first_had_sexual_intercourse_f2139_0_0|IL7R|finngen_R12_E4_OBESITYNAS	age_first_had_sexual_intercourse_f2139_0_0	Sexual_Factors	IL7R	finngen_R12_E4_OBESITYNAS	age_e66_first_reported_obesity_f130792_0_0	E66	C Exposure-marker	0.211037	0.0398825	1.38578e-05	Tier1	0.092175	0.0458202	0.457221	Null	0.0442959	0.0243803	0.721854	Null			0.282356	0.0837798	0.0966815	Null			-0.0206327	0.0318465	0.917261	Null	-0.276814	0.160454	0.631558	Null	-0.920873	0.117222	9.82127e-13	Tier1	0.00277194	0.00428515	0.99646	Null			0.0114939	0.0156312	0.984975	Null			0.00959289	0.00619967	0.735158	Null	0.00383305	0.0231113	0.997158	Null	-0.0419376	0.0186875	0.0584153	Null	-0.0354197	0.0187138	0.208832	Null	-0.0229642	0.0166918	0.521	Null
average_total_household_income_before_tax_f738_0_0|IL7R|finngen_R12_E4_OBESITYCAL	average_total_household_income_before_tax_f738_0_0	Deprivation_Indices	IL7R	finngen_R12_E4_OBESITYCAL	age_e66_first_reported_obesity_f130792_0_0	E66	E Disease-liability (D->P)	0.179786	0.10619	0.282068	Null	0.245923	0.103695	0.316893	Null	0.0452673	0.0244784	0.701456	Null			0.163758	0.0713079	0.454763	Null			-0.0140184	0.040567	0.955045	Null	-0.347135	0.220109	0.703978	Null	-1.00995	0.277639	0.00775418	Tier1	-0.00582455	0.0038133	0.860676	Null			0.0151065	0.0135966	0.964417	Null			-0.00371284	0.00757696	0.958481	Null	0.0272231	0.0201162	0.896419	Null	-0.0522416	0.0193956	0.0202599	Tier1	-0.0265318	0.0196665	0.446828	Null	-0.026959	0.00673876	0.00208801	Tier1
bread_type_f1448_0_0_White|IL7R|finngen_R12_E4_OBESITYCAL	bread_type_f1448_0_0_White	Diet_Weekly	IL7R	finngen_R12_E4_OBESITYCAL	age_e66_first_reported_obesity_f130792_0_0	E66	E Disease-liability (D->P)	0.0385022	0.0481696	0.671019	Null	-0.0471343	0.0559403	0.865541	Null	0.0452673	0.0244784	0.701456	Null			0.163758	0.0713079	0.454763	Null			-0.0140184	0.040567	0.955045	Null	-0.347135	0.220109	0.703978	Null	-0.653139	0.312709	0.240668	Null	0.00249018	0.0151131	0.999288	Null			0.0314473	0.0370948	0.984975	Null			-0.0426953	0.0125481	0.125002	Null	-0.198538	0.102783	0.75574	Null	-0.0522416	0.0193956	0.0202599	Tier1	-0.0265318	0.0196665	0.446828	Null	-0.150619	0.0366731	0.00149844	Tier1
bread_type_f1448_0_0_Wholemeal_or_wholegrain|IL7R|finngen_R12_E4_OBESITYCAL	bread_type_f1448_0_0_Wholemeal_or_wholegrain	Diet_Weekly	IL7R	finngen_R12_E4_OBESITYCAL	age_e66_first_reported_obesity_f130792_0_0	E66	E Disease-liability (D->P)	-0.0502652	0.0798851	0.748294	Null	-0.104651	0.0567205	0.528925	Null	0.0452673	0.0244784	0.701456	Null			0.163758	0.0713079	0.454763	Null			-0.0140184	0.040567	0.955045	Null	-0.347135	0.220109	0.703978	Null	0.385086	0.343996	0.640875	Null	-0.000813776	0.00900771	0.999288	Null			0.0271081	0.0328585	0.984975	Null			0.0319016	0.0120767	0.377757	Null	0.187603	0.0486217	0.0759517	Null	-0.0522416	0.0193956	0.0202599	Tier1	-0.0265318	0.0196665	0.446828	Null	0.120363	0.03103	0.0032177	Tier1
cereal_intake_f1458_0_0|IL7R|finngen_R12_E4_OBESITY	cereal_intake_f1458_0_0	Diet_Weekly	IL7R	finngen_R12_E4_OBESITY	age_e66_first_reported_obesity_f130792_0_0	E66	C Exposure-marker	0.211216	0.0732979	0.0340766	Tier1	0.0638791	0.104813	0.917983	Null	0.0548669	0.0176199	0.184397	Null			0.205163	0.0607412	0.0966815	Null			-0.0210859	0.0277408	0.886465	Null	-0.266479	0.148474	0.609643	Null	-1.14983	0.205485	2.1621e-06	Tier1	-0.00178332	0.00378874	0.998501	Null			-0.00427848	0.0138225	0.997513	Null			0.0145255	0.00664429	0.533885	Null	0.0630428	0.0599353	0.933675	Null	-0.0306112	0.0155444	0.102063	Null	-0.024338	0.0167282	0.395314	Null	-0.0202109	0.0116701	0.36425	Null
cereal_intake_f1458_0_0|IL7R|finngen_R12_E4_OBESITYCAL	cereal_intake_f1458_0_0	Diet_Weekly	IL7R	finngen_R12_E4_OBESITYCAL	age_e66_first_reported_obesity_f130792_0_0	E66	B Biomarker	0.211216	0.0732979	0.0340766	Tier1	0.0638791	0.104813	0.917983	Null	0.0452673	0.0244784	0.701456	Null			0.163758	0.0713079	0.454763	Null			-0.0140184	0.040567	0.955045	Null	-0.347135	0.220109	0.703978	Null	-1.26532	0.225478	2.01781e-06	Tier1	-0.00178332	0.00378874	0.998501	Null			-0.00427848	0.0138225	0.997513	Null			0.0145255	0.00664429	0.533885	Null	0.0630428	0.0599353	0.933675	Null	-0.0522416	0.0193956	0.0202599	Tier1	-0.0265318	0.0196665	0.446828	Null	-0.00665734	0.010525	0.836677	Null
cereal_intake_f1458_0_0|IL7R|finngen_R12_E4_OBESITYNAS	cereal_intake_f1458_0_0	Diet_Weekly	IL7R	finngen_R12_E4_OBESITYNAS	age_e66_first_reported_obesity_f130792_0_0	E66	C Exposure-marker	0.211216	0.0732979	0.0340766	Tier1	0.0638791	0.104813	0.917983	Null	0.0442959	0.0243803	0.721854	Null			0.282356	0.0837798	0.0966815	Null			-0.0206327	0.0318465	0.917261	Null	-0.276814	0.160454	0.631558	Null	-1.23776	0.223097	2.66285e-06	Tier1	-0.00178332	0.00378874	0.998501	Null			-0.00427848	0.0138225	0.997513	Null			0.0145255	0.00664429	0.533885	Null	0.0630428	0.0599353	0.933675	Null	-0.0419376	0.0186875	0.0584153	Null	-0.0354197	0.0187138	0.208832	Null	0.00342863	0.00729891	0.888698	Null
coffee_intake_f1498_0_0|IL7R|finngen_R12_E4_OBESITYCAL	coffee_intake_f1498_0_0	Diet_Weekly	IL7R	finngen_R12_E4_OBESITYCAL	age_e66_first_reported_obesity_f130792_0_0	E66	E Disease-liability (D->P)	-0.0309935	0.0990336	0.885251	Null	-0.209226	0.0774124	0.209881	Null	0.0452673	0.0244784	0.701456	Null			0.163758	0.0713079	0.454763	Null			-0.0140184	0.040567	0.955045	Null	-0.347135	0.220109	0.703978	Null	1.03203	0.380782	0.0826974	Null	0.010099	0.00392402	0.416945	Null			0.0209645	0.0143157	0.895851	Null			-0.00285079	0.00631347	0.966594	Null	0.00680955	0.0291144	0.995285	Null	-0.0522416	0.0193956	0.0202599	Tier1	-0.0265318	0.0196665	0.446828	Null	0.0910732	0.0171494	8.17264e-06	Tier1
crime_score_england_f26416_0_0|IL7R|finngen_R12_E4_OBESITYCAL	crime_score_england_f26416_0_0	Deprivation_Indices	IL7R	finngen_R12_E4_OBESITYCAL	age_e66_first_reported_obesity_f130792_0_0	E66	E Disease-liability (D->P)	-0.374524	0.437159	0.644104	Null	0.192527	0.650278	0.9659	Null	0.0452673	0.0244784	0.701456	Null			0.163758	0.0713079	0.454763	Null			-0.0140184	0.040567	0.955045	Null	-0.347135	0.220109	0.703978	Null	-2.08586	1.43448	0.496653	Null	0.00499344	0.0050378	0.96894	Null			0.00633946	0.0159782	0.997513	Null			0.00761073	0.00615651	0.815317	Null	-0.0034771	0.0236173	0.997764	Null	-0.0522416	0.0193956	0.0202599	Tier1	-0.0265318	0.0196665	0.446828	Null	0.0261697	0.00698858	0.00490528	Tier1
education_score_england_f26414_0_0|IL7R|finngen_R12_E4_OBESITYCAL	education_score_england_f26414_0_0	Deprivation_Indices	IL7R	finngen_R12_E4_OBESITYCAL	age_e66_first_reported_obesity_f130792_0_0	E66	E Disease-liability (D->P)	-0.319315	0.166396	0.206786	Null	-0.162223	0.122636	0.718272	Null	0.0452673	0.0244784	0.701456	Null			0.163758	0.0713079	0.454763	Null			-0.0140184	0.040567	0.955045	Null	-0.347135	0.220109	0.703978	Null	0.719013	0.215321	0.018423	Tier1	0.00246029	0.0043732	0.998501	Null			-0.0120883	0.0159471	0.984975	Null			-0.00175366	0.00716439	0.98985	Null	-0.0416643	0.023571	0.801188	Null	-0.0522416	0.0193956	0.0202599	Tier1	-0.0265318	0.0196665	0.446828	Null	0.0372802	0.00985728	0.00436324	Tier1
employment_score_england_f26412_0_0|IL7R|finngen_R12_E4_OBESITYCAL	employment_score_england_f26412_0_0	Deprivation_Indices	IL7R	finngen_R12_E4_OBESITYCAL	age_e66_first_reported_obesity_f130792_0_0	E66	E Disease-liability (D->P)	-0.558665	0.206341	0.0498124	Suggestive	-0.302015	0.382593	0.875624	Null	0.0452673	0.0244784	0.701456	Null			0.163758	0.0713079	0.454763	Null			-0.0140184	0.040567	0.955045	Null	-0.347135	0.220109	0.703978	Null	1.23396	0.396434	0.0340669	Tier1	0.000120331	0.00392885	0.999288	Null			-0.0216972	0.0143268	0.895178	Null			0.000697871	0.00484794	0.992915	Null	-0.0255695	0.0211767	0.910541	Null	-0.0522416	0.0193956	0.0202599	Tier1	-0.0265318	0.0196665	0.446828	Null	0.0280408	0.00812307	0.0119026	Tier1
frequency_of_stair_climbing_in_last_4_weeks_f943_0_0|IL7R|finngen_R12_E4_OBESITYCAL	frequency_of_stair_climbing_in_last_4_weeks_f943_0_0	Exercise_Freq	IL7R	finngen_R12_E4_OBESITYCAL	age_e66_first_reported_obesity_f130792_0_0	E66	E Disease-liability (D->P)	0.80983	0.242182	0.0109683	Suggestive	0.623279	0.321896	0.4871	Null	0.0452673	0.0244784	0.701456	Null			0.163758	0.0713079	0.454763	Null			-0.0140184	0.040567	0.955045	Null	-0.347135	0.220109	0.703978	Null	-1.91147	1.12856	0.396158	Null	0.00284197	0.0039531	0.993255	Null			-0.00182049	0.0144229	0.997513	Null			0.00202507	0.00522183	0.972233	Null	0.0298876	0.021339	0.892732	Null	-0.0522416	0.0193956	0.0202599	Tier1	-0.0265318	0.0196665	0.446828	Null	-0.038403	0.00662109	6.57034e-07	Tier1
income_score_england_f26411_0_0|IL7R|finngen_R12_E4_OBESITYCAL	income_score_england_f26411_0_0	Deprivation_Indices	IL7R	finngen_R12_E4_OBESITYCAL	age_e66_first_reported_obesity_f130792_0_0	E66	E Disease-liability (D->P)	-0.407527	0.227312	0.247641	Null	-0.194648	0.415117	0.944496	Null	0.0452673	0.0244784	0.701456	Null			0.163758	0.0713079	0.454763	Null			-0.0140184	0.040567	0.955045	Null	-0.347135	0.220109	0.703978	Null	0.961968	0.441587	0.210703	Null	0.000908159	0.00422768	0.999288	Null			-0.0197372	0.0154165	0.945453	Null			0.00120541	0.00562225	0.991013	Null	-0.0180582	0.0227869	0.967214	Null	-0.0522416	0.0193956	0.0202599	Tier1	-0.0265318	0.0196665	0.446828	Null	0.032005	0.00892478	0.00781976	Tier1
major_dietary_changes_in_the_last_5_years_f1538_0_0_Yes._because_of_illness|IL7R|finngen_R12_E4_OBESITYCAL	major_dietary_changes_in_the_last_5_years_f1538_0_0_Yes._because_of_illness	Diet_Weekly	IL7R	finngen_R12_E4_OBESITYCAL	age_e66_first_reported_obesity_f130792_0_0	E66	E Disease-liability (D->P)	-0.0451351	0.126889	0.868089	Null	0.0433729	0.0622034	0.898193	Null	0.0452673	0.0244784	0.701456	Null			0.163758	0.0713079	0.454763	Null			-0.0140184	0.040567	0.955045	Null	-0.347135	0.220109	0.703978	Null	-0.178272	0.15514	0.62924	Null	0.00814914	0.0164291	0.998501	Null			0.0205229	0.0508638	0.997513	Null			-0.00152171	0.0297971	0.997733	Null	-0.198518	0.101934	0.748724	Null	-0.0522416	0.0193956	0.0202599	Tier1	-0.0265318	0.0196665	0.446828	Null	0.111252	0.0257401	0.000633485	Tier1
pack_years_of_smoking_f20161_0_0|IL7R|finngen_R12_E4_OBESITY	pack_years_of_smoking_f20161_0_0	Smoking	IL7R	finngen_R12_E4_OBESITY	age_e66_first_reported_obesity_f130792_0_0	E66	C Exposure-marker	-0.24563	0.0699595	0.00711501	Tier1	-0.162811	0.0722799	0.366785	Null	0.0548669	0.0176199	0.184397	Null			0.205163	0.0607412	0.0966815	Null			-0.0210859	0.0277408	0.886465	Null	-0.266479	0.148474	0.609643	Null	0.92956	0.168758	3.12872e-06	Tier1	-0.000645295	0.00317094	0.999288	Null			0.0100336	0.0115671	0.984975	Null			-0.000856255	0.00515366	0.991373	Null	0.00193811	0.0171167	0.997764	Null	-0.0306112	0.0155444	0.102063	Null	-0.024338	0.0167282	0.395314	Null	0.0390864	0.00949617	0.00148045	Tier1
pack_years_of_smoking_f20161_0_0|IL7R|finngen_R12_E4_OBESITYCAL	pack_years_of_smoking_f20161_0_0	Smoking	IL7R	finngen_R12_E4_OBESITYCAL	age_e66_first_reported_obesity_f130792_0_0	E66	E Disease-liability (D->P)	-0.24563	0.0699595	0.00711501	Tier1	-0.162811	0.0722799	0.366785	Null	0.0452673	0.0244784	0.701456	Null			0.163758	0.0713079	0.454763	Null			-0.0140184	0.040567	0.955045	Null	-0.347135	0.220109	0.703978	Null	0.926717	0.171913	5.45624e-06	Tier1	-0.000645295	0.00317094	0.999288	Null			0.0100336	0.0115671	0.984975	Null			-0.000856255	0.00515366	0.991373	Null	0.00193811	0.0171167	0.997764	Null	-0.0522416	0.0193956	0.0202599	Tier1	-0.0265318	0.0196665	0.446828	Null	0.0464863	0.0114842	0.00180616	Tier1
pack_years_of_smoking_f20161_0_0|IL7R|finngen_R12_E4_OBESITYNAS	pack_years_of_smoking_f20161_0_0	Smoking	IL7R	finngen_R12_E4_OBESITYNAS	age_e66_first_reported_obesity_f130792_0_0	E66	C Exposure-marker	-0.24563	0.0699595	0.00711501	Tier1	-0.162811	0.0722799	0.366785	Null	0.0442959	0.0243803	0.721854	Null			0.282356	0.0837798	0.0966815	Null			-0.0206327	0.0318465	0.917261	Null	-0.276814	0.160454	0.631558	Null	1.1053	0.207526	7.4785e-06	Tier1	-0.000645295	0.00317094	0.999288	Null			0.0100336	0.0115671	0.984975	Null			-0.000856255	0.00515366	0.991373	Null	0.00193811	0.0171167	0.997764	Null	-0.0419376	0.0186875	0.0584153	Null	-0.0354197	0.0187138	0.208832	Null	0.0431474	0.011603	0.00520655	Tier1
smoking_status_f20116_0_0_Never|IL7R|finngen_R12_E4_OBESITYCAL	smoking_status_f20116_0_0_Never	Smoking	IL7R	finngen_R12_E4_OBESITYCAL	age_e66_first_reported_obesity_f130792_0_0	E66	E Disease-liability (D->P)	0.08059	0.0246613	0.0133797	Suggestive	0.053895	0.0273502	0.467349	Null	0.0452673	0.0244784	0.701456	Null			0.163758	0.0713079	0.454763	Null			-0.0140184	0.040567	0.955045	Null	-0.347135	0.220109	0.703978	Null	-0.278448	0.0656449	0.000907075	Tier1	0.00410338	0.00889418	0.998501	Null			0.00152088	0.0324434	0.999551	Null			-0.0018086	0.0110424	0.991373	Null	-0.0423863	0.0479731	0.959315	Null	-0.0522416	0.0193956	0.0202599	Tier1	-0.0265318	0.0196665	0.446828	Null	-0.105192	0.0284929	0.00558226	Tier1
snoring_f1210_0_0_No|IL7R|finngen_R12_E4_OBESITYCAL	snoring_f1210_0_0_No	Sleep	IL7R	finngen_R12_E4_OBESITYCAL	age_e66_first_reported_obesity_f130792_0_0	E66	E Disease-liability (D->P)	-0.0199054	0.0375017	0.79283	Null	-0.00350436	0.0499164	0.992578	Null	0.0452673	0.0244784	0.701456	Null			0.163758	0.0713079	0.454763	Null			-0.0140184	0.040567	0.955045	Null	-0.347135	0.220109	0.703978	Null	-0.764183	0.248066	0.0362209	Tier1	-0.00111556	0.00891758	0.999288	Null			-0.0415168	0.0325361	0.945453	Null			-0.0148922	0.0167246	0.897648	Null	-0.0672336	0.0898636	0.972536	Null	-0.0522416	0.0193956	0.0202599	Tier1	-0.0265318	0.0196665	0.446828	Null	-0.0896449	0.0191425	0.000152523	Tier1
time_spent_watching_television_tv_f1070_0_0|IL7R|finngen_R12_E4_OBESITY	time_spent_watching_television_tv_f1070_0_0	Exercise_Freq	IL7R	finngen_R12_E4_OBESITY	age_e66_first_reported_obesity_f130792_0_0	E66	C Exposure-marker	-0.169199	0.0533259	0.0171583	Tier1	-0.0959437	0.0513805	0.518246	Null	0.0548669	0.0176199	0.184397	Null			0.205163	0.0607412	0.0966815	Null			-0.0210859	0.0277408	0.886465	Null	-0.266479	0.148474	0.609643	Null	0.659772	0.109271	1.8062e-07	Tier1	0.00393989	0.00528622	0.99281	Null			-0.00562975	0.0143779	0.997513	Null			-0.0162248	0.00913597	0.667466	Null	-0.0756561	0.0249403	0.295194	Null	-0.0306112	0.0155444	0.102063	Null	-0.024338	0.0167282	0.395314	Null	0.0398402	0.0103295	0.00347154	Tier1
time_spent_watching_television_tv_f1070_0_0|IL7R|finngen_R12_E4_OBESITYCAL	time_spent_watching_television_tv_f1070_0_0	Exercise_Freq	IL7R	finngen_R12_E4_OBESITYCAL	age_e66_first_reported_obesity_f130792_0_0	E66	B Biomarker	-0.169199	0.0533259	0.0171583	Tier1	-0.0959437	0.0513805	0.518246	Null	0.0452673	0.0244784	0.701456	Null			0.163758	0.0713079	0.454763	Null			-0.0140184	0.040567	0.955045	Null	-0.347135	0.220109	0.703978	Null	0.782951	0.114433	1.41579e-09	Tier1	0.00393989	0.00528622	0.99281	Null			-0.00562975	0.0143779	0.997513	Null			-0.0162248	0.00913597	0.667466	Null	-0.0756561	0.0249403	0.295194	Null	-0.0522416	0.0193956	0.0202599	Tier1	-0.0265318	0.0196665	0.446828	Null	0.0248395	0.0119624	0.234055	Null
time_spent_watching_television_tv_f1070_0_0|IL7R|finngen_R12_E4_OBESITYNAS	time_spent_watching_television_tv_f1070_0_0	Exercise_Freq	IL7R	finngen_R12_E4_OBESITYNAS	age_e66_first_reported_obesity_f130792_0_0	E66	C Exposure-marker	-0.169199	0.0533259	0.0171583	Tier1	-0.0959437	0.0513805	0.518246	Null	0.0442959	0.0243803	0.721854	Null			0.282356	0.0837798	0.0966815	Null			-0.0206327	0.0318465	0.917261	Null	-0.276814	0.160454	0.631558	Null	0.59303	0.134248	0.000476562	Tier1	0.00393989	0.00528622	0.99281	Null			-0.00562975	0.0143779	0.997513	Null			-0.0162248	0.00913597	0.667466	Null	-0.0756561	0.0249403	0.295194	Null	-0.0419376	0.0186875	0.0584153	Null	-0.0354197	0.0187138	0.208832	Null	0.0237813	0.0134057	0.346861	Null
types_of_physical_activity_in_last_4_weeks_f6164_0_0.multi_Heavy_DIY_.eg._weeding._lawn_mowing._carpentry._digging.|IL7R|finngen_R12_E4_OBESITYCAL	types_of_physical_activity_in_last_4_weeks_f6164_0_0.multi_Heavy_DIY_.eg._weeding._lawn_mowing._carpentry._digging.	Exercise_Freq	IL7R	finngen_R12_E4_OBESITYCAL	age_e66_first_reported_obesity_f130792_0_0	E66	E Disease-liability (D->P)	0.0536502	0.0786897	0.725386	Null	-0.00699533	0.0995838	0.992578	Null	0.0452673	0.0244784	0.701456	Null			0.163758	0.0713079	0.454763	Null			-0.0140184	0.040567	0.955045	Null	-0.347135	0.220109	0.703978	Null	-0.467527	0.169072	0.0735486	Null	-0.000465307	0.00909825	0.999288	Null			-0.0245826	0.0331821	0.984975	Null			0.00841125	0.0112153	0.927826	Null	-0.072103	0.0489495	0.867499	Null	-0.0522416	0.0193956	0.0202599	Tier1	-0.0265318	0.0196665	0.446828	Null	-0.0532278	0.0129573	0.00149844	Tier1
usual_walking_pace_f924_0_0|IL7R|finngen_R12_E4_OBESITYCAL	usual_walking_pace_f924_0_0	Exercise_Freq	IL7R	finngen_R12_E4_OBESITYCAL	age_e66_first_reported_obesity_f130792_0_0	E66	E Disease-liability (D->P)	0.061933	0.119681	0.798375	Null	-0.00701332	0.122206	0.995171	Null	0.0452673	0.0244784	0.701456	Null			0.163758	0.0713079	0.454763	Null			-0.0140184	0.040567	0.955045	Null	-0.347135	0.220109	0.703978	Null	-2.36362	0.434138	4.2836e-06	Tier1	-0.00295773	0.00329244	0.977443	Null			0.00884417	0.0120128	0.984975	Null			-0.00275884	0.00918736	0.983848	Null	0.0178179	0.0199309	0.959085	Null	-0.0522416	0.0193956	0.0202599	Tier1	-0.0265318	0.0196665	0.446828	Null	-0.0639643	0.00843125	5.60106e-12	Tier1
variation_in_diet_f1548_0_0|IL7R|finngen_R12_E4_OBESITYCAL	variation_in_diet_f1548_0_0	Diet_Weekly	IL7R	finngen_R12_E4_OBESITYCAL	age_e66_first_reported_obesity_f130792_0_0	E66	E Disease-liability (D->P)	-0.196656	0.196844	0.578742	Null	-0.0326788	0.284308	0.985789	Null	0.0452673	0.0244784	0.701456	Null			0.163758	0.0713079	0.454763	Null			-0.0140184	0.040567	0.955045	Null	-0.347135	0.220109	0.703978	Null	3.04474	1.68387	0.345527	Null	-0.00184313	0.00336146	0.998501	Null			-0.0273677	0.0122633	0.709699	Null			0.00119422	0.00414843	0.984655	Null	-0.0258556	0.0196129	0.899497	Null	-0.0522416	0.0193956	0.0202599	Tier1	-0.0265318	0.0196665	0.446828	Null	0.0379671	0.00677153	1.86859e-06	Tier1
education_score_england_f26414_0_0|IMMT|finngen_R12_T2D_WIDE	education_score_england_f26414_0_0	Deprivation_Indices	IMMT	finngen_R12_T2D_WIDE	age_e11_first_reported_non_insulin_dependent_diabetes_mellitus_f130708_0_0	E11	E Disease-liability (D->P)	0.281	0.119979	0.103578	Null					-0.017151	0.0608354	0.994112	Null									0.109543	0.117861	0.840814	Null					0.583618	0.181828	0.0265665	Tier1	0.0119439	0.0190544	0.998501	Null									-0.165849	0.0470036	0.100948	Null					0.031466	0.0117296	0.0208319	Tier1					0.0160339	0.0052879	0.0364435	Tier1
major_dietary_changes_in_the_last_5_years_f1538_0_0_Yes._because_of_illness|IMMT|finngen_R12_T2D	major_dietary_changes_in_the_last_5_years_f1538_0_0_Yes._because_of_illness	Diet_Weekly	IMMT	finngen_R12_T2D	age_e11_first_reported_non_insulin_dependent_diabetes_mellitus_f130708_0_0	E11	E Disease-liability (D->P)	-0.0133136	0.0654525	0.927163	Null					0.0195705	0.0510028	0.994112	Null									0.13	0.143563	0.849217	Null					1.49685	0.52028	0.0585413	Null	-0.0544298	0.0606285	0.977443	Null									-0.269514	0.150363	0.662395	Null					0.0417042	0.012186	0.0025337	Tier1					0.254308	0.0149794	2.58199e-61	Tier1
major_dietary_changes_in_the_last_5_years_f1538_0_0_Yes._because_of_illness|IMMT|finngen_R12_T2D_WIDE	major_dietary_changes_in_the_last_5_years_f1538_0_0_Yes._because_of_illness	Diet_Weekly	IMMT	finngen_R12_T2D_WIDE	age_e11_first_reported_non_insulin_dependent_diabetes_mellitus_f130708_0_0	E11	E Disease-liability (D->P)	-0.0133136	0.0654525	0.927163	Null					-0.017151	0.0608354	0.994112	Null									0.109543	0.117861	0.840814	Null					1.60343	0.51119	0.0320489	Reverse	-0.0544298	0.0606285	0.977443	Null									-0.269514	0.150363	0.662395	Null					0.031466	0.0117296	0.0208319	Tier1					0.247799	0.0145268	1.29769e-61	Tier1
nap_during_day_f1190_0_0|IMMT|finngen_R12_T2D	nap_during_day_f1190_0_0	Sleep	IMMT	finngen_R12_T2D	age_e11_first_reported_non_insulin_dependent_diabetes_mellitus_f130708_0_0	E11	E Disease-liability (D->P)	0.0247049	0.0775208	0.883013	Null					0.0195705	0.0510028	0.994112	Null									0.13	0.143563	0.849217	Null					0.358745	0.13014	0.0743919	Null	-0.00939377	0.0136575	0.994903	Null									-0.00886327	0.033767	0.988694	Null					0.0417042	0.012186	0.0025337	Tier1					0.0121058	0.00405967	0.0402948	Tier1
time_spent_watching_television_tv_f1070_0_0|IMMT|finngen_R12_M13_GOUT	time_spent_watching_television_tv_f1070_0_0	Exercise_Freq	IMMT	finngen_R12_M13_GOUT	age_m10_first_reported_gout_f131858_0_0	M10	C Exposure-marker	0.188403	0.047945	0.0020633	Tier1					-0.038946	0.11736	0.994112	Null									-0.929992	0.866543	0.810918	Null					0.374238	0.113407	0.020678	Tier1	0.00101308	0.01719	0.999288	Null									0.100389	0.0424305	0.481384	Null					0.0247864	0.0206113	0.357783	Null					-0.00333416	0.0054071	0.840998	Null
time_spent_watching_television_tv_f1070_0_0|IMMT|finngen_R12_N14_CHRONKIDNEYDIS	time_spent_watching_television_tv_f1070_0_0	Exercise_Freq	IMMT	finngen_R12_N14_CHRONKIDNEYDIS	age_n18_first_reported_chronic_renal_failure_f132032_0_0	N18	C Exposure-marker	0.188403	0.047945	0.0020633	Tier1					-0.0688045	0.112545	0.979788	Null									-0.185078	0.173923	0.814151	Null					0.294417	0.098194	0.0438148	Tier1	0.00101308	0.01719	0.999288	Null									0.100389	0.0424305	0.481384	Null					0.0796229	0.0493085	0.193891	Null					0.0281599	0.0142318	0.270202	Null
time_spent_watching_television_tv_f1070_0_0|IMMT|finngen_R12_T2D	time_spent_watching_television_tv_f1070_0_0	Exercise_Freq	IMMT	finngen_R12_T2D	age_e11_first_reported_non_insulin_dependent_diabetes_mellitus_f130708_0_0	E11	B Biomarker	0.188403	0.047945	0.0020633	Tier1					0.0195705	0.0510028	0.994112	Null									0.13	0.143563	0.849217	Null					0.512343	0.0891709	9.96196e-07	Tier1	0.00101308	0.01719	0.999288	Null									0.100389	0.0424305	0.481384	Null					0.0417042	0.012186	0.0025337	Tier1					0.0144031	0.00607835	0.152788	Null
time_spent_watching_television_tv_f1070_0_0|IMMT|finngen_R12_T2D_WIDE	time_spent_watching_television_tv_f1070_0_0	Exercise_Freq	IMMT	finngen_R12_T2D_WIDE	age_e11_first_reported_non_insulin_dependent_diabetes_mellitus_f130708_0_0	E11	B Biomarker	0.188403	0.047945	0.0020633	Tier1					-0.017151	0.0608354	0.994112	Null									0.109543	0.117861	0.840814	Null					0.550944	0.0956323	9.2775e-07	Tier1	0.00101308	0.01719	0.999288	Null									0.100389	0.0424305	0.481384	Null					0.031466	0.0117296	0.0208319	Tier1					0.0138182	0.0059156	0.161391	Null
usual_walking_pace_f924_0_0|IMMT|finngen_R12_T2D	usual_walking_pace_f924_0_0	Exercise_Freq	IMMT	finngen_R12_T2D	age_e11_first_reported_non_insulin_dependent_diabetes_mellitus_f130708_0_0	E11	E Disease-liability (D->P)	-0.276701	0.123211	0.12306	Null					0.0195705	0.0510028	0.994112	Null									0.13	0.143563	0.849217	Null					-1.60702	0.293653	3.77111e-06	Tier1	-0.00675893	0.0143513	0.998501	Null									0.00362473	0.0354937	0.99427	Null					0.0417042	0.012186	0.0025337	Tier1					-0.0168955	0.00478521	0.00934564	Tier1
usual_walking_pace_f924_0_0|IMMT|finngen_R12_T2D_WIDE	usual_walking_pace_f924_0_0	Exercise_Freq	IMMT	finngen_R12_T2D_WIDE	age_e11_first_reported_non_insulin_dependent_diabetes_mellitus_f130708_0_0	E11	E Disease-liability (D->P)	-0.276701	0.123211	0.12306	Null					-0.017151	0.0608354	0.994112	Null									0.109543	0.117861	0.840814	Null					-1.70064	0.304411	2.20882e-06	Tier1	-0.00675893	0.0143513	0.998501	Null									0.00362473	0.0354937	0.99427	Null					0.031466	0.0117296	0.0208319	Tier1					-0.016446	0.00490018	0.0155231	Tier1
alcohol_drinker_status_f20117_0_0_Current|INHBB|finngen_R12_E4_OBESITY	alcohol_drinker_status_f20117_0_0_Current	Alcohol	INHBB	finngen_R12_E4_OBESITY	age_e66_first_reported_obesity_f130792_0_0	E66	E Disease-liability (D->P)	0.0436893	0.160264	0.90035	Null	0.191035	0.177746	0.800298	Null	0.0349106	0.0368075	0.952504	Null			0.0451273	0.0294272	0.76971	Null			-0.0487075	0.0768586	0.922795	Null	0.0103816	0.0585906	0.985024	Null	-0.0664642	0.177318	0.904723	Null	-0.0205954	0.022353	0.977443	Null			-0.0187744	0.0230812	0.984975	Null			-0.0736186	0.0589068	0.811243	Null	-0.0463316	0.037193	0.904093	Null	0.054962	0.0172372	0.00515512	Tier1	0.0276214	0.0182828	0.368737	Null	-0.109466	0.0236957	0.000202289	Tier1
alcohol_intake_frequency_f1558_0_0|INHBB|finngen_R12_E4_OBESITY	alcohol_intake_frequency_f1558_0_0	Alcohol	INHBB	finngen_R12_E4_OBESITY	age_e66_first_reported_obesity_f130792_0_0	E66	E Disease-liability (D->P)	-0.0697962	0.114486	0.757012	Null	-0.153876	0.0967198	0.626491	Null	0.0349106	0.0368075	0.952504	Null			0.0451273	0.0294272	0.76971	Null			-0.0487075	0.0768586	0.922795	Null	0.0103816	0.0585906	0.985024	Null	-1.02627	0.361619	0.0639686	Null	-0.00146621	0.00498357	0.998501	Null			-0.000949266	0.00514834	0.997513	Null			-0.0101618	0.0333789	0.983848	Null	-0.0041475	0.0190541	0.995771	Null	0.054962	0.0172372	0.00515512	Tier1	0.0276214	0.0182828	0.368737	Null	-0.0637299	0.0114976	2.5366e-06	Tier1
alcohol_intake_frequency_f1558_0_0|INHBB|finngen_R12_E4_OBESITYCAL	alcohol_intake_frequency_f1558_0_0	Alcohol	INHBB	finngen_R12_E4_OBESITYCAL	age_e66_first_reported_obesity_f130792_0_0	E66	E Disease-liability (D->P)	-0.0697962	0.114486	0.757012	Null	-0.153876	0.0967198	0.626491	Null	0.03842	0.0282929	0.896709	Null			0.0551299	0.0469085	0.915613	Null			-0.0621135	0.0771318	0.877757	Null	0.0256976	0.052982	0.945077	Null	-1.02607	0.35755	0.0597477	Null	-0.00146621	0.00498357	0.998501	Null			-0.000949266	0.00514834	0.997513	Null			-0.0101618	0.0333789	0.983848	Null	-0.0041475	0.0190541	0.995771	Null	0.0604018	0.0203801	0.00980823	Tier1	0.0322222	0.0237541	0.443627	Null	-0.0600204	0.0137223	0.000547555	Tier1
alcohol_intake_frequency_f1558_0_0|INHBB|finngen_R12_E4_OBESITYNAS	alcohol_intake_frequency_f1558_0_0	Alcohol	INHBB	finngen_R12_E4_OBESITYNAS	age_e66_first_reported_obesity_f130792_0_0	E66	E Disease-liability (D->P)	-0.0697962	0.114486	0.757012	Null	-0.153876	0.0967198	0.626491	Null	0.0583526	0.0372235	0.819346	Null			0.0673085	0.0313852	0.494847	Null			-0.0638819	0.110379	0.932571	Null	0.0164671	0.063798	0.97274	Null	-1.22528	0.429725	0.0618303	Null	-0.00146621	0.00498357	0.998501	Null			-0.000949266	0.00514834	0.997513	Null			-0.0101618	0.0333789	0.983848	Null	-0.0041475	0.0190541	0.995771	Null	0.0549095	0.0170331	0.00467086	Tier1	0.0297896	0.0194097	0.358822	Null	-0.0582194	0.0122335	0.000109114	Tier1
alcohol_intake_versus_10_years_previously_f1628_0_0|INHBB|finngen_R12_E4_OBESITY	alcohol_intake_versus_10_years_previously_f1628_0_0	Alcohol	INHBB	finngen_R12_E4_OBESITY	age_e66_first_reported_obesity_f130792_0_0	E66	E Disease-liability (D->P)	-0.30498	0.32974	0.611462	Null	0.113242	0.270843	0.951871	Null	0.0349106	0.0368075	0.952504	Null			0.0451273	0.0294272	0.76971	Null			-0.0487075	0.0768586	0.922795	Null	0.0103816	0.0585906	0.985024	Null	-0.586062	0.472428	0.590967	Null	-0.00344746	0.0047381	0.993098	Null			-0.00472398	0.00489551	0.982768	Null			0.0158795	0.02336	0.938898	Null	0.0213454	0.00775531	0.405938	Null	0.054962	0.0172372	0.00515512	Tier1	0.0276214	0.0182828	0.368737	Null	-0.0220256	0.00656081	0.0155231	Tier1
alcohol_intake_versus_10_years_previously_f1628_0_0|INHBB|finngen_R12_E4_OBESITYNAS	alcohol_intake_versus_10_years_previously_f1628_0_0	Alcohol	INHBB	finngen_R12_E4_OBESITYNAS	age_e66_first_reported_obesity_f130792_0_0	E66	E Disease-liability (D->P)	-0.30498	0.32974	0.611462	Null	0.113242	0.270843	0.951871	Null	0.0583526	0.0372235	0.819346	Null			0.0673085	0.0313852	0.494847	Null			-0.0638819	0.110379	0.932571	Null	0.0164671	0.063798	0.97274	Null	-1.04407	0.717384	0.496653	Null	-0.00344746	0.0047381	0.993098	Null			-0.00472398	0.00489551	0.982768	Null			0.0158795	0.02336	0.938898	Null	0.0213454	0.00775531	0.405938	Null	0.0549095	0.0170331	0.00467086	Tier1	0.0297896	0.0194097	0.358822	Null	-0.0182964	0.00447934	0.00160854	Tier1
average_total_household_income_before_tax_f738_0_0|INHBB|finngen_R12_E4_OBESITY	average_total_household_income_before_tax_f738_0_0	Deprivation_Indices	INHBB	finngen_R12_E4_OBESITY	age_e66_first_reported_obesity_f130792_0_0	E66	E Disease-liability (D->P)	-0.180536	0.0959054	0.218738	Null	-0.00430318	0.105993	0.995652	Null	0.0349106	0.0368075	0.952504	Null			0.0451273	0.0294272	0.76971	Null			-0.0487075	0.0768586	0.922795	Null	0.0103816	0.0585906	0.985024	Null	-0.943695	0.267883	0.0110075	Tier1	0.00095128	0.00636453	0.999288	Null			0.00321422	0.00520435	0.990556	Null			0.0123	0.021197	0.948533	Null	0.0141585	0.00891283	0.848726	Null	0.054962	0.0172372	0.00515512	Tier1	0.0276214	0.0182828	0.368737	Null	-0.030109	0.00772393	0.00299429	Tier1
average_total_household_income_before_tax_f738_0_0|INHBB|finngen_R12_E4_OBESITYCAL	average_total_household_income_before_tax_f738_0_0	Deprivation_Indices	INHBB	finngen_R12_E4_OBESITYCAL	age_e66_first_reported_obesity_f130792_0_0	E66	E Disease-liability (D->P)	-0.180536	0.0959054	0.218738	Null	-0.00430318	0.105993	0.995652	Null	0.03842	0.0282929	0.896709	Null			0.0551299	0.0469085	0.915613	Null			-0.0621135	0.0771318	0.877757	Null	0.0256976	0.052982	0.945077	Null	-1.00995	0.277639	0.00775418	Tier1	0.00095128	0.00636453	0.999288	Null			0.00321422	0.00520435	0.990556	Null			0.0123	0.021197	0.948533	Null	0.0141585	0.00891283	0.848726	Null	0.0604018	0.0203801	0.00980823	Tier1	0.0322222	0.0237541	0.443627	Null	-0.026959	0.00673876	0.00208801	Tier1
bread_type_f1448_0_0_White|INHBB|finngen_R12_E4_OBESITY	bread_type_f1448_0_0_White	Diet_Weekly	INHBB	finngen_R12_E4_OBESITY	age_e66_first_reported_obesity_f130792_0_0	E66	E Disease-liability (D->P)	0.00822472	0.0549385	0.947912	Null	-0.0223076	0.053763	0.952587	Null	0.0349106	0.0368075	0.952504	Null			0.0451273	0.0294272	0.76971	Null			-0.0487075	0.0768586	0.922795	Null	0.0103816	0.0585906	0.985024	Null	-0.665396	0.315926	0.23455	Null	0.00471076	0.0137435	0.998501	Null			0.00562623	0.0141983	0.997513	Null			-0.041592	0.0535689	0.922531	Null	0.0137675	0.0517004	0.995285	Null	0.054962	0.0172372	0.00515512	Tier1	0.0276214	0.0182828	0.368737	Null	-0.122821	0.0278633	0.000478251	Tier1
bread_type_f1448_0_0_White|INHBB|finngen_R12_E4_OBESITYCAL	bread_type_f1448_0_0_White	Diet_Weekly	INHBB	finngen_R12_E4_OBESITYCAL	age_e66_first_reported_obesity_f130792_0_0	E66	E Disease-liability (D->P)	0.00822472	0.0549385	0.947912	Null	-0.0223076	0.053763	0.952587	Null	0.03842	0.0282929	0.896709	Null			0.0551299	0.0469085	0.915613	Null			-0.0621135	0.0771318	0.877757	Null	0.0256976	0.052982	0.945077	Null	-0.653139	0.312709	0.240668	Null	0.00471076	0.0137435	0.998501	Null			0.00562623	0.0141983	0.997513	Null			-0.041592	0.0535689	0.922531	Null	0.0137675	0.0517004	0.995285	Null	0.0604018	0.0203801	0.00980823	Tier1	0.0322222	0.0237541	0.443627	Null	-0.150619	0.0366731	0.00149844	Tier1
bread_type_f1448_0_0_White|INHBB|finngen_R12_E4_OBESITYNAS	bread_type_f1448_0_0_White	Diet_Weekly	INHBB	finngen_R12_E4_OBESITYNAS	age_e66_first_reported_obesity_f130792_0_0	E66	E Disease-liability (D->P)	0.00822472	0.0549385	0.947912	Null	-0.0223076	0.053763	0.952587	Null	0.0583526	0.0372235	0.819346	Null			0.0673085	0.0313852	0.494847	Null			-0.0638819	0.110379	0.932571	Null	0.0164671	0.063798	0.97274	Null	-0.746025	0.379171	0.283034	Null	0.00471076	0.0137435	0.998501	Null			0.00562623	0.0141983	0.997513	Null			-0.041592	0.0535689	0.922531	Null	0.0137675	0.0517004	0.995285	Null	0.0549095	0.0170331	0.00467086	Tier1	0.0297896	0.0194097	0.358822	Null	-0.12896	0.0323497	0.00218946	Tier1
bread_type_f1448_0_0_Wholemeal_or_wholegrain|INHBB|finngen_R12_E4_OBESITY	bread_type_f1448_0_0_Wholemeal_or_wholegrain	Diet_Weekly	INHBB	finngen_R12_E4_OBESITY	age_e66_first_reported_obesity_f130792_0_0	E66	E Disease-liability (D->P)	0.00387984	0.0707659	0.982448	Null	0.0365006	0.056985	0.910336	Null	0.0349106	0.0368075	0.952504	Null			0.0451273	0.0294272	0.76971	Null			-0.0487075	0.0768586	0.922795	Null	0.0103816	0.0585906	0.985024	Null	0.464588	0.343276	0.541529	Null	0.000603457	0.0121748	0.999288	Null			0.00334823	0.0136962	0.997513	Null			0.0463079	0.0522154	0.899013	Null	-0.0215568	0.0413717	0.988431	Null	0.054962	0.0172372	0.00515512	Tier1	0.0276214	0.0182828	0.368737	Null	0.105033	0.0225933	0.000177852	Tier1
bread_type_f1448_0_0_Wholemeal_or_wholegrain|INHBB|finngen_R12_E4_OBESITYCAL	bread_type_f1448_0_0_Wholemeal_or_wholegrain	Diet_Weekly	INHBB	finngen_R12_E4_OBESITYCAL	age_e66_first_reported_obesity_f130792_0_0	E66	E Disease-liability (D->P)	0.00387984	0.0707659	0.982448	Null	0.0365006	0.056985	0.910336	Null	0.03842	0.0282929	0.896709	Null			0.0551299	0.0469085	0.915613	Null			-0.0621135	0.0771318	0.877757	Null	0.0256976	0.052982	0.945077	Null	0.385086	0.343996	0.640875	Null	0.000603457	0.0121748	0.999288	Null			0.00334823	0.0136962	0.997513	Null			0.0463079	0.0522154	0.899013	Null	-0.0215568	0.0413717	0.988431	Null	0.0604018	0.0203801	0.00980823	Tier1	0.0322222	0.0237541	0.443627	Null	0.120363	0.03103	0.0032177	Tier1
bread_type_f1448_0_0_Wholemeal_or_wholegrain|INHBB|finngen_R12_E4_OBESITYNAS	bread_type_f1448_0_0_Wholemeal_or_wholegrain	Diet_Weekly	INHBB	finngen_R12_E4_OBESITYNAS	age_e66_first_reported_obesity_f130792_0_0	E66	E Disease-liability (D->P)	0.00387984	0.0707659	0.982448	Null	0.0365006	0.056985	0.910336	Null	0.0583526	0.0372235	0.819346	Null			0.0673085	0.0313852	0.494847	Null			-0.0638819	0.110379	0.932571	Null	0.0164671	0.063798	0.97274	Null	0.671057	0.400309	0.402488	Null	0.000603457	0.0121748	0.999288	Null			0.00334823	0.0136962	0.997513	Null			0.0463079	0.0522154	0.899013	Null	-0.0215568	0.0413717	0.988431	Null	0.0549095	0.0170331	0.00467086	Tier1	0.0297896	0.0194097	0.358822	Null	0.108095	0.0283134	0.00398628	Tier1
cereal_type_f1468_0_0_Other_.e.g._Cornflakes._Frosties.|INHBB|finngen_R12_E4_OBESITY	cereal_type_f1468_0_0_Other_.e.g._Cornflakes._Frosties.	Diet_Weekly	INHBB	finngen_R12_E4_OBESITY	age_e66_first_reported_obesity_f130792_0_0	E66	E Disease-liability (D->P)	0.0220927	0.0743749	0.89276	Null	0.10886	0.0668857	0.612463	Null	0.0349106	0.0368075	0.952504	Null			0.0451273	0.0294272	0.76971	Null			-0.0487075	0.0768586	0.922795	Null	0.0103816	0.0585906	0.985024	Null	-0.443338	0.514165	0.752929	Null	0.0118934	0.0163218	0.993098	Null			0.0137316	0.0168622	0.984975	Null			-0.0538149	0.0709397	0.926115	Null	-0.00441122	0.0406204	0.997764	Null	0.054962	0.0172372	0.00515512	Tier1	0.0276214	0.0182828	0.368737	Null	-0.0861502	0.02513	0.0126979	Tier1
cereal_type_f1468_0_0_Other_.e.g._Cornflakes._Frosties.|INHBB|finngen_R12_E4_OBESITYCAL	cereal_type_f1468_0_0_Other_.e.g._Cornflakes._Frosties.	Diet_Weekly	INHBB	finngen_R12_E4_OBESITYCAL	age_e66_first_reported_obesity_f130792_0_0	E66	E Disease-liability (D->P)	0.0220927	0.0743749	0.89276	Null	0.10886	0.0668857	0.612463	Null	0.03842	0.0282929	0.896709	Null			0.0551299	0.0469085	0.915613	Null			-0.0621135	0.0771318	0.877757	Null	0.0256976	0.052982	0.945077	Null	-0.371528	0.530375	0.807705	Null	0.0118934	0.0163218	0.993098	Null			0.0137316	0.0168622	0.984975	Null			-0.0538149	0.0709397	0.926115	Null	-0.00441122	0.0406204	0.997764	Null	0.0604018	0.0203801	0.00980823	Tier1	0.0322222	0.0237541	0.443627	Null	-0.107336	0.0350936	0.0341028	Tier1
cereal_type_f1468_0_0_Other_.e.g._Cornflakes._Frosties.|INHBB|finngen_R12_E4_OBESITYNAS	cereal_type_f1468_0_0_Other_.e.g._Cornflakes._Frosties.	Diet_Weekly	INHBB	finngen_R12_E4_OBESITYNAS	age_e66_first_reported_obesity_f130792_0_0	E66	E Disease-liability (D->P)	0.0220927	0.0743749	0.89276	Null	0.10886	0.0668857	0.612463	Null	0.0583526	0.0372235	0.819346	Null			0.0673085	0.0313852	0.494847	Null			-0.0638819	0.110379	0.932571	Null	0.0164671	0.063798	0.97274	Null	-0.521689	0.586486	0.740777	Null	0.0118934	0.0163218	0.993098	Null			0.0137316	0.0168622	0.984975	Null			-0.0538149	0.0709397	0.926115	Null	-0.00441122	0.0406204	0.997764	Null	0.0549095	0.0170331	0.00467086	Tier1	0.0297896	0.0194097	0.358822	Null	-0.0958963	0.0305686	0.0283039	Tier1
current_tobacco_smoking_f1239_0_0_No|INHBB|finngen_R12_E4_OBESITYNAS	current_tobacco_smoking_f1239_0_0_No	Smoking	INHBB	finngen_R12_E4_OBESITYNAS	age_e66_first_reported_obesity_f130792_0_0	E66	E Disease-liability (D->P)	-0.106887	0.0426834	0.0763929	Null	-0.02245	0.03187	0.895994	Null	0.0583526	0.0372235	0.819346	Null			0.0673085	0.0313852	0.494847	Null			-0.0638819	0.110379	0.932571	Null	0.0164671	0.063798	0.97274	Null	0.0806661	0.0831084	0.708422	Null	-0.0333453	0.0191606	0.803344	Null			-0.0320647	0.0197966	0.853903	Null			0.133034	0.0599508	0.527395	Null	0.0111746	0.0474339	0.995285	Null	0.0549095	0.0170331	0.00467086	Tier1	0.0297896	0.0194097	0.358822	Null	-0.119767	0.0410941	0.0480688	Tier1
education_score_england_f26414_0_0|INHBB|finngen_R12_E4_OBESITY	education_score_england_f26414_0_0	Deprivation_Indices	INHBB	finngen_R12_E4_OBESITY	age_e66_first_reported_obesity_f130792_0_0	E66	E Disease-liability (D->P)	0.194141	0.107229	0.241793	Null	0.10953	0.114538	0.831604	Null	0.0349106	0.0368075	0.952504	Null			0.0451273	0.0294272	0.76971	Null			-0.0487075	0.0768586	0.922795	Null	0.0103816	0.0585906	0.985024	Null	0.716729	0.195203	0.0072003	Tier1	-0.00524229	0.00694116	0.992598	Null			-0.00463054	0.00611417	0.984975	Null			-0.00753302	0.0258521	0.984654	Null	0.0112358	0.0144992	0.968763	Null	0.054962	0.0172372	0.00515512	Tier1	0.0276214	0.0182828	0.368737	Null	0.0388023	0.00858817	0.000305735	Tier1
education_score_england_f26414_0_0|INHBB|finngen_R12_E4_OBESITYCAL	education_score_england_f26414_0_0	Deprivation_Indices	INHBB	finngen_R12_E4_OBESITYCAL	age_e66_first_reported_obesity_f130792_0_0	E66	E Disease-liability (D->P)	0.194141	0.107229	0.241793	Null	0.10953	0.114538	0.831604	Null	0.03842	0.0282929	0.896709	Null			0.0551299	0.0469085	0.915613	Null			-0.0621135	0.0771318	0.877757	Null	0.0256976	0.052982	0.945077	Null	0.719013	0.215321	0.018423	Tier1	-0.00524229	0.00694116	0.992598	Null			-0.00463054	0.00611417	0.984975	Null			-0.00753302	0.0258521	0.984654	Null	0.0112358	0.0144992	0.968763	Null	0.0604018	0.0203801	0.00980823	Tier1	0.0322222	0.0237541	0.443627	Null	0.0372802	0.00985728	0.00436324	Tier1
education_score_england_f26414_0_0|INHBB|finngen_R12_E4_OBESITYNAS	education_score_england_f26414_0_0	Deprivation_Indices	INHBB	finngen_R12_E4_OBESITYNAS	age_e66_first_reported_obesity_f130792_0_0	E66	E Disease-liability (D->P)	0.194141	0.107229	0.241793	Null	0.10953	0.114538	0.831604	Null	0.0583526	0.0372235	0.819346	Null			0.0673085	0.0313852	0.494847	Null			-0.0638819	0.110379	0.932571	Null	0.0164671	0.063798	0.97274	Null	0.755472	0.241047	0.0322164	Tier1	-0.00524229	0.00694116	0.992598	Null			-0.00463054	0.00611417	0.984975	Null			-0.00753302	0.0258521	0.984654	Null	0.0112358	0.0144992	0.968763	Null	0.0549095	0.0170331	0.00467086	Tier1	0.0297896	0.0194097	0.358822	Null	0.0294999	0.00929922	0.0263149	Tier1
employment_score_england_f26412_0_0|INHBB|finngen_R12_E4_OBESITY	employment_score_england_f26412_0_0	Deprivation_Indices	INHBB	finngen_R12_E4_OBESITY	age_e66_first_reported_obesity_f130792_0_0	E66	E Disease-liability (D->P)	0.236825	0.383362	0.753319	Null	-0.128972	0.414035	0.963969	Null	0.0349106	0.0368075	0.952504	Null			0.0451273	0.0294272	0.76971	Null			-0.0487075	0.0768586	0.922795	Null	0.0103816	0.0585906	0.985024	Null	1.12573	0.383485	0.0507317	Null	-0.00519169	0.00531607	0.97191	Null			-0.00400807	0.00549172	0.984975	Null			0.00261956	0.0178535	0.992915	Null	0.00822734	0.00871169	0.955684	Null	0.054962	0.0172372	0.00515512	Tier1	0.0276214	0.0182828	0.368737	Null	0.0303607	0.00685061	0.000432967	Tier1
employment_score_england_f26412_0_0|INHBB|finngen_R12_E4_OBESITYCAL	employment_score_england_f26412_0_0	Deprivation_Indices	INHBB	finngen_R12_E4_OBESITYCAL	age_e66_first_reported_obesity_f130792_0_0	E66	E Disease-liability (D->P)	0.236825	0.383362	0.753319	Null	-0.128972	0.414035	0.963969	Null	0.03842	0.0282929	0.896709	Null			0.0551299	0.0469085	0.915613	Null			-0.0621135	0.0771318	0.877757	Null	0.0256976	0.052982	0.945077	Null	1.23396	0.396434	0.0340669	Tier1	-0.00519169	0.00531607	0.97191	Null			-0.00400807	0.00549172	0.984975	Null			0.00261956	0.0178535	0.992915	Null	0.00822734	0.00871169	0.955684	Null	0.0604018	0.0203801	0.00980823	Tier1	0.0322222	0.0237541	0.443627	Null	0.0280408	0.00812307	0.0119026	Tier1
employment_score_england_f26412_0_0|INHBB|finngen_R12_E4_OBESITYNAS	employment_score_england_f26412_0_0	Deprivation_Indices	INHBB	finngen_R12_E4_OBESITYNAS	age_e66_first_reported_obesity_f130792_0_0	E66	E Disease-liability (D->P)	0.236825	0.383362	0.753319	Null	-0.128972	0.414035	0.963969	Null	0.0583526	0.0372235	0.819346	Null			0.0673085	0.0313852	0.494847	Null			-0.0638819	0.110379	0.932571	Null	0.0164671	0.063798	0.97274	Null	1.35204	0.657985	0.255286	Null	-0.00519169	0.00531607	0.97191	Null			-0.00400807	0.00549172	0.984975	Null			0.00261956	0.0178535	0.992915	Null	0.00822734	0.00871169	0.955684	Null	0.0549095	0.0170331	0.00467086	Tier1	0.0297896	0.0194097	0.358822	Null	0.0233743	0.00776129	0.0380587	Tier1
frequency_of_stair_climbing_in_last_4_weeks_f943_0_0|INHBB|finngen_R12_E4_OBESITY	frequency_of_stair_climbing_in_last_4_weeks_f943_0_0	Exercise_Freq	INHBB	finngen_R12_E4_OBESITY	age_e66_first_reported_obesity_f130792_0_0	E66	E Disease-liability (D->P)	-0.345592	0.297633	0.503785	Null	0.0755784	0.455482	0.977737	Null	0.0349106	0.0368075	0.952504	Null			0.0451273	0.0294272	0.76971	Null			-0.0487075	0.0768586	0.922795	Null	0.0103816	0.0585906	0.985024	Null	-1.77317	1.06793	0.407613	Null	0.00139787	0.0053465	0.998501	Null			0.00189903	0.00619715	0.997513	Null			0.0168839	0.0163899	0.865724	Null	0.00253713	0.0120853	0.995798	Null	0.054962	0.0172372	0.00515512	Tier1	0.0276214	0.0182828	0.368737	Null	-0.0386483	0.00664998	6.27364e-07	Tier1
frequency_of_stair_climbing_in_last_4_weeks_f943_0_0|INHBB|finngen_R12_E4_OBESITYCAL	frequency_of_stair_climbing_in_last_4_weeks_f943_0_0	Exercise_Freq	INHBB	finngen_R12_E4_OBESITYCAL	age_e66_first_reported_obesity_f130792_0_0	E66	E Disease-liability (D->P)	-0.345592	0.297633	0.503785	Null	0.0755784	0.455482	0.977737	Null	0.03842	0.0282929	0.896709	Null			0.0551299	0.0469085	0.915613	Null			-0.0621135	0.0771318	0.877757	Null	0.0256976	0.052982	0.945077	Null	-1.91147	1.12856	0.396158	Null	0.00139787	0.0053465	0.998501	Null			0.00189903	0.00619715	0.997513	Null			0.0168839	0.0163899	0.865724	Null	0.00253713	0.0120853	0.995798	Null	0.0604018	0.0203801	0.00980823	Tier1	0.0322222	0.0237541	0.443627	Null	-0.038403	0.00662109	6.57034e-07	Tier1
frequency_of_stair_climbing_in_last_4_weeks_f943_0_0|INHBB|finngen_R12_E4_OBESITYNAS	frequency_of_stair_climbing_in_last_4_weeks_f943_0_0	Exercise_Freq	INHBB	finngen_R12_E4_OBESITYNAS	age_e66_first_reported_obesity_f130792_0_0	E66	E Disease-liability (D->P)	-0.345592	0.297633	0.503785	Null	0.0755784	0.455482	0.977737	Null	0.0583526	0.0372235	0.819346	Null			0.0673085	0.0313852	0.494847	Null			-0.0638819	0.110379	0.932571	Null	0.0164671	0.063798	0.97274	Null	-2.16175	1.15457	0.321393	Null	0.00139787	0.0053465	0.998501	Null			0.00189903	0.00619715	0.997513	Null			0.0168839	0.0163899	0.865724	Null	0.00253713	0.0120853	0.995798	Null	0.0549095	0.0170331	0.00467086	Tier1	0.0297896	0.0194097	0.358822	Null	-0.0300371	0.00493197	1.23197e-07	Tier1
health_score_england_f26413_0_0|INHBB|finngen_R12_E4_OBESITY	health_score_england_f26413_0_0	Deprivation_Indices	INHBB	finngen_R12_E4_OBESITY	age_e66_first_reported_obesity_f130792_0_0	E66	E Disease-liability (D->P)	0.309041	0.675294	0.823701	Null	-0.243263	0.750331	0.962068	Null	0.0349106	0.0368075	0.952504	Null			0.0451273	0.0294272	0.76971	Null			-0.0487075	0.0768586	0.922795	Null	0.0103816	0.0585906	0.985024	Null	-0.385246	0.777749	0.865889	Null	0.00290253	0.00596983	0.998501	Null			0.00275157	0.00514674	0.994811	Null			0.0099364	0.0144871	0.93886	Null	0.00881631	0.00816382	0.93166	Null	0.054962	0.0172372	0.00515512	Tier1	0.0276214	0.0182828	0.368737	Null	0.0224168	0.00619814	0.00710598	Tier1
income_score_england_f26411_0_0|INHBB|finngen_R12_E4_OBESITY	income_score_england_f26411_0_0	Deprivation_Indices	INHBB	finngen_R12_E4_OBESITY	age_e66_first_reported_obesity_f130792_0_0	E66	E Disease-liability (D->P)	0.314108	0.398479	0.676652	Null	-0.482263	0.414132	0.774768	Null	0.0349106	0.0368075	0.952504	Null			0.0451273	0.0294272	0.76971	Null			-0.0487075	0.0768586	0.922795	Null	0.0103816	0.0585906	0.985024	Null	0.983152	0.376897	0.103033	Null	-0.00529226	0.00725506	0.993098	Null			-0.00462343	0.00590976	0.984975	Null			0.00676906	0.0177924	0.973292	Null	0.0105157	0.0093737	0.925161	Null	0.054962	0.0172372	0.00515512	Tier1	0.0276214	0.0182828	0.368737	Null	0.03414	0.00769643	0.000429665	Tier1
income_score_england_f26411_0_0|INHBB|finngen_R12_E4_OBESITYCAL	income_score_england_f26411_0_0	Deprivation_Indices	INHBB	finngen_R12_E4_OBESITYCAL	age_e66_first_reported_obesity_f130792_0_0	E66	E Disease-liability (D->P)	0.314108	0.398479	0.676652	Null	-0.482263	0.414132	0.774768	Null	0.03842	0.0282929	0.896709	Null			0.0551299	0.0469085	0.915613	Null			-0.0621135	0.0771318	0.877757	Null	0.0256976	0.052982	0.945077	Null	0.961968	0.441587	0.210703	Null	-0.00529226	0.00725506	0.993098	Null			-0.00462343	0.00590976	0.984975	Null			0.00676906	0.0177924	0.973292	Null	0.0105157	0.0093737	0.925161	Null	0.0604018	0.0203801	0.00980823	Tier1	0.0322222	0.0237541	0.443627	Null	0.032005	0.00892478	0.00781976	Tier1
index_of_multiple_deprivation_england_f26410_0_0|INHBB|finngen_R12_E4_OBESITY	index_of_multiple_deprivation_england_f26410_0_0	Deprivation_Indices	INHBB	finngen_R12_E4_OBESITY	age_e66_first_reported_obesity_f130792_0_0	E66	E Disease-liability (D->P)	0.244433	0.483963	0.804165	Null	-0.458221	0.376112	0.758247	Null	0.0349106	0.0368075	0.952504	Null			0.0451273	0.0294272	0.76971	Null			-0.0487075	0.0768586	0.922795	Null	0.0103816	0.0585906	0.985024	Null	0.4754	0.590434	0.772554	Null	-0.0025072	0.00665552	0.998501	Null			-0.00168347	0.00586799	0.997513	Null			0.00164042	0.0182864	0.994995	Null	0.00906666	0.00930729	0.949194	Null	0.054962	0.0172372	0.00515512	Tier1	0.0276214	0.0182828	0.368737	Null	0.030785	0.00757122	0.00169868	Tier1
major_dietary_changes_in_the_last_5_years_f1538_0_0_Yes._because_of_illness|INHBB|finngen_R12_E4_OBESITY	major_dietary_changes_in_the_last_5_years_f1538_0_0_Yes._because_of_illness	Diet_Weekly	INHBB	finngen_R12_E4_OBESITY	age_e66_first_reported_obesity_f130792_0_0	E66	E Disease-liability (D->P)	0.163434	0.0753935	0.140688	Null	-0.0427735	0.0664152	0.909444	Null	0.0349106	0.0368075	0.952504	Null			0.0451273	0.0294272	0.76971	Null			-0.0487075	0.0768586	0.922795	Null	0.0103816	0.0585906	0.985024	Null	-0.209366	0.143636	0.496138	Null	0.0389809	0.0332436	0.935298	Null			0.0448354	0.0195215	0.676758	Null			0.0112598	0.0606189	0.991013	Null	-0.062265	0.0421211	0.865391	Null	0.054962	0.0172372	0.00515512	Tier1	0.0276214	0.0182828	0.368737	Null	0.133419	0.0230583	6.9216e-07	Tier1
major_dietary_changes_in_the_last_5_years_f1538_0_0_Yes._because_of_illness|INHBB|finngen_R12_E4_OBESITYCAL	major_dietary_changes_in_the_last_5_years_f1538_0_0_Yes._because_of_illness	Diet_Weekly	INHBB	finngen_R12_E4_OBESITYCAL	age_e66_first_reported_obesity_f130792_0_0	E66	E Disease-liability (D->P)	0.163434	0.0753935	0.140688	Null	-0.0427735	0.0664152	0.909444	Null	0.03842	0.0282929	0.896709	Null			0.0551299	0.0469085	0.915613	Null			-0.0621135	0.0771318	0.877757	Null	0.0256976	0.052982	0.945077	Null	-0.178272	0.15514	0.62924	Null	0.0389809	0.0332436	0.935298	Null			0.0448354	0.0195215	0.676758	Null			0.0112598	0.0606189	0.991013	Null	-0.062265	0.0421211	0.865391	Null	0.0604018	0.0203801	0.00980823	Tier1	0.0322222	0.0237541	0.443627	Null	0.111252	0.0257401	0.000633485	Tier1
major_dietary_changes_in_the_last_5_years_f1538_0_0_Yes._because_of_illness|INHBB|finngen_R12_E4_OBESITYNAS	major_dietary_changes_in_the_last_5_years_f1538_0_0_Yes._because_of_illness	Diet_Weekly	INHBB	finngen_R12_E4_OBESITYNAS	age_e66_first_reported_obesity_f130792_0_0	E66	E Disease-liability (D->P)	0.163434	0.0753935	0.140688	Null	-0.0427735	0.0664152	0.909444	Null	0.0583526	0.0372235	0.819346	Null			0.0673085	0.0313852	0.494847	Null			-0.0638819	0.110379	0.932571	Null	0.0164671	0.063798	0.97274	Null	-0.254861	0.184913	0.529469	Null	0.0389809	0.0332436	0.935298	Null			0.0448354	0.0195215	0.676758	Null			0.0112598	0.0606189	0.991013	Null	-0.062265	0.0421211	0.865391	Null	0.0549095	0.0170331	0.00467086	Tier1	0.0297896	0.0194097	0.358822	Null	0.0999956	0.0235532	0.000885452	Tier1
milk_type_used_f1418_0_0_Full_cream|INHBB|finngen_R12_E4_OBESITY	milk_type_used_f1418_0_0_Full_cream	Diet_Weekly	INHBB	finngen_R12_E4_OBESITY	age_e66_first_reported_obesity_f130792_0_0	E66	E Disease-liability (D->P)	-0.0613633	0.0922777	0.732294	Null	0.00169507	0.051546	0.99623	Null	0.0349106	0.0368075	0.952504	Null			0.0451273	0.0294272	0.76971	Null			-0.0487075	0.0768586	0.922795	Null	0.0103816	0.0585906	0.985024	Null	-1.29079	0.535785	0.144943	Null	-0.00297151	0.0394271	0.999288	Null			0.00260544	0.026299	0.997513	Null			0.0549191	0.0659241	0.910183	Null	0.0925901	0.0387885	0.560116	Null	0.054962	0.0172372	0.00515512	Tier1	0.0276214	0.0182828	0.368737	Null	-0.224002	0.0334378	2.7096e-09	Tier1
milk_type_used_f1418_0_0_Full_cream|INHBB|finngen_R12_E4_OBESITYCAL	milk_type_used_f1418_0_0_Full_cream	Diet_Weekly	INHBB	finngen_R12_E4_OBESITYCAL	age_e66_first_reported_obesity_f130792_0_0	E66	E Disease-liability (D->P)	-0.0613633	0.0922777	0.732294	Null	0.00169507	0.051546	0.99623	Null	0.03842	0.0282929	0.896709	Null			0.0551299	0.0469085	0.915613	Null			-0.0621135	0.0771318	0.877757	Null	0.0256976	0.052982	0.945077	Null	-1.26894	0.542395	0.163776	Null	-0.00297151	0.0394271	0.999288	Null			0.00260544	0.026299	0.997513	Null			0.0549191	0.0659241	0.910183	Null	0.0925901	0.0387885	0.560116	Null	0.0604018	0.0203801	0.00980823	Tier1	0.0322222	0.0237541	0.443627	Null	-0.236414	0.0385671	9.86336e-08	Tier1
milk_type_used_f1418_0_0_Full_cream|INHBB|finngen_R12_E4_OBESITYNAS	milk_type_used_f1418_0_0_Full_cream	Diet_Weekly	INHBB	finngen_R12_E4_OBESITYNAS	age_e66_first_reported_obesity_f130792_0_0	E66	E Disease-liability (D->P)	-0.0613633	0.0922777	0.732294	Null	0.00169507	0.051546	0.99623	Null	0.0583526	0.0372235	0.819346	Null			0.0673085	0.0313852	0.494847	Null			-0.0638819	0.110379	0.932571	Null	0.0164671	0.063798	0.97274	Null	-1.48188	0.641322	0.169421	Null	-0.00297151	0.0394271	0.999288	Null			0.00260544	0.026299	0.997513	Null			0.0549191	0.0659241	0.910183	Null	0.0925901	0.0387885	0.560116	Null	0.0549095	0.0170331	0.00467086	Tier1	0.0297896	0.0194097	0.358822	Null	-0.190163	0.0328789	6.9216e-07	Tier1
non_oily_fish_intake_f1339_0_0|INHBB|finngen_R12_E4_OBESITYNAS	non_oily_fish_intake_f1339_0_0	Diet_Weekly	INHBB	finngen_R12_E4_OBESITYNAS	age_e66_first_reported_obesity_f130792_0_0	E66	E Disease-liability (D->P)	-0.356371	0.489924	0.704192	Null	-0.494002	0.31083	0.626491	Null	0.0583526	0.0372235	0.819346	Null			0.0673085	0.0313852	0.494847	Null			-0.0638819	0.110379	0.932571	Null	0.0164671	0.063798	0.97274	Null	3.33111	2.2079	0.472563	Null	-0.000777542	0.00506749	0.999288	Null			-0.000631964	0.00523506	0.997513	Null			-0.0290765	0.0346418	0.907867	Null	-0.00731302	0.0106145	0.977667	Null	0.0549095	0.0170331	0.00467086	Tier1	0.0297896	0.0194097	0.358822	Null	0.0294124	0.00749118	0.00272426	Tier1
oily_fish_intake_f1329_0_0|INHBB|finngen_R12_E4_OBESITY	oily_fish_intake_f1329_0_0	Diet_Weekly	INHBB	finngen_R12_E4_OBESITY	age_e66_first_reported_obesity_f130792_0_0	E66	E Disease-liability (D->P)	-0.258335	0.112292	0.1119	Null	-0.186807	0.0880665	0.411473	Null	0.0349106	0.0368075	0.952504	Null			0.0451273	0.0294272	0.76971	Null			-0.0487075	0.0768586	0.922795	Null	0.0103816	0.0585906	0.985024	Null	0.359223	0.402744	0.739548	Null	-0.0145588	0.00507949	0.294556	Null			-0.0144941	0.00524748	0.535291	Null			-0.030817	0.0344512	0.897648	Null	-0.0133684	0.0146869	0.957288	Null	0.054962	0.0172372	0.00515512	Tier1	0.0276214	0.0182828	0.368737	Null	0.0341648	0.00937462	0.00652891	Tier1
oily_fish_intake_f1329_0_0|INHBB|finngen_R12_E4_OBESITYCAL	oily_fish_intake_f1329_0_0	Diet_Weekly	INHBB	finngen_R12_E4_OBESITYCAL	age_e66_first_reported_obesity_f130792_0_0	E66	E Disease-liability (D->P)	-0.258335	0.112292	0.1119	Null	-0.186807	0.0880665	0.411473	Null	0.03842	0.0282929	0.896709	Null			0.0551299	0.0469085	0.915613	Null			-0.0621135	0.0771318	0.877757	Null	0.0256976	0.052982	0.945077	Null	0.27421	0.414653	0.81741	Null	-0.0145588	0.00507949	0.294556	Null			-0.0144941	0.00524748	0.535291	Null			-0.030817	0.0344512	0.897648	Null	-0.0133684	0.0146869	0.957288	Null	0.0604018	0.0203801	0.00980823	Tier1	0.0322222	0.0237541	0.443627	Null	0.0360013	0.0116533	0.031839	Tier1
oily_fish_intake_f1329_0_0|INHBB|finngen_R12_E4_OBESITYNAS	oily_fish_intake_f1329_0_0	Diet_Weekly	INHBB	finngen_R12_E4_OBESITYNAS	age_e66_first_reported_obesity_f130792_0_0	E66	E Disease-liability (D->P)	-0.258335	0.112292	0.1119	Null	-0.186807	0.0880665	0.411473	Null	0.0583526	0.0372235	0.819346	Null			0.0673085	0.0313852	0.494847	Null			-0.0638819	0.110379	0.932571	Null	0.0164671	0.063798	0.97274	Null	0.472454	0.461321	0.682995	Null	-0.0145588	0.00507949	0.294556	Null			-0.0144941	0.00524748	0.535291	Null			-0.030817	0.0344512	0.897648	Null	-0.0133684	0.0146869	0.957288	Null	0.0549095	0.0170331	0.00467086	Tier1	0.0297896	0.0194097	0.358822	Null	0.0366435	0.0111274	0.0184462	Tier1
pack_years_of_smoking_f20161_0_0|INHBB|finngen_R12_E4_OBESITY	pack_years_of_smoking_f20161_0_0	Smoking	INHBB	finngen_R12_E4_OBESITY	age_e66_first_reported_obesity_f130792_0_0	E66	E Disease-liability (D->P)	0.258705	0.0824912	0.0188085	Tier1	0.034122	0.0707431	0.942132	Null	0.0349106	0.0368075	0.952504	Null			0.0451273	0.0294272	0.76971	Null			-0.0487075	0.0768586	0.922795	Null	0.0103816	0.0585906	0.985024	Null	0.92956	0.168758	3.12872e-06	Tier1	-0.00282145	0.00429009	0.99646	Null			-0.00132798	0.00443201	0.997513	Null			-0.00918254	0.0131231	0.937697	Null	0.00850688	0.00782377	0.929426	Null	0.054962	0.0172372	0.00515512	Tier1	0.0276214	0.0182828	0.368737	Null	0.0390864	0.00949617	0.00148045	Tier1
pack_years_of_smoking_f20161_0_0|INHBB|finngen_R12_E4_OBESITYCAL	pack_years_of_smoking_f20161_0_0	Smoking	INHBB	finngen_R12_E4_OBESITYCAL	age_e66_first_reported_obesity_f130792_0_0	E66	E Disease-liability (D->P)	0.258705	0.0824912	0.0188085	Tier1	0.034122	0.0707431	0.942132	Null	0.03842	0.0282929	0.896709	Null			0.0551299	0.0469085	0.915613	Null			-0.0621135	0.0771318	0.877757	Null	0.0256976	0.052982	0.945077	Null	0.926717	0.171913	5.45624e-06	Tier1	-0.00282145	0.00429009	0.99646	Null			-0.00132798	0.00443201	0.997513	Null			-0.00918254	0.0131231	0.937697	Null	0.00850688	0.00782377	0.929426	Null	0.0604018	0.0203801	0.00980823	Tier1	0.0322222	0.0237541	0.443627	Null	0.0464863	0.0114842	0.00180616	Tier1
pack_years_of_smoking_f20161_0_0|INHBB|finngen_R12_E4_OBESITYNAS	pack_years_of_smoking_f20161_0_0	Smoking	INHBB	finngen_R12_E4_OBESITYNAS	age_e66_first_reported_obesity_f130792_0_0	E66	E Disease-liability (D->P)	0.258705	0.0824912	0.0188085	Tier1	0.034122	0.0707431	0.942132	Null	0.0583526	0.0372235	0.819346	Null			0.0673085	0.0313852	0.494847	Null			-0.0638819	0.110379	0.932571	Null	0.0164671	0.063798	0.97274	Null	1.1053	0.207526	7.4785e-06	Tier1	-0.00282145	0.00429009	0.99646	Null			-0.00132798	0.00443201	0.997513	Null			-0.00918254	0.0131231	0.937697	Null	0.00850688	0.00782377	0.929426	Null	0.0549095	0.0170331	0.00467086	Tier1	0.0297896	0.0194097	0.358822	Null	0.0431474	0.011603	0.00520655	Tier1
pack_years_of_smoking_f20161_0_0|INHBB|finngen_R12_I9_HEARTFAIL	pack_years_of_smoking_f20161_0_0	Smoking	INHBB	finngen_R12_I9_HEARTFAIL	age_i50_first_reported_heart_failure_f131354_0_0	I50	C Exposure-marker	0.258705	0.0824912	0.0188085	Tier1	0.034122	0.0707431	0.942132	Null	-0.0571438	0.0216552	0.379514	Null			-0.0698143	0.0222536	0.152464	Null			0.0128801	0.0471074	0.965533	Null	0.0459589	0.0494286	0.853459	Null	0.450014	0.111991	0.00212741	Tier1	-0.00282145	0.00429009	0.99646	Null			-0.00132798	0.00443201	0.997513	Null			-0.00918254	0.0131231	0.937697	Null	0.00850688	0.00782377	0.929426	Null	0.038368	0.0390989	0.468901	Null	0.0300464	0.0430048	0.763703	Null	0.00296243	0.0121913	0.942935	Null
pack_years_of_smoking_f20161_0_0|INHBB|finngen_R12_I9_HEARTFAIL_AND_HYPERTCARDIOM	pack_years_of_smoking_f20161_0_0	Smoking	INHBB	finngen_R12_I9_HEARTFAIL_AND_HYPERTCARDIOM	age_i50_first_reported_heart_failure_f131354_0_0	I50	C Exposure-marker	0.258705	0.0824912	0.0188085	Tier1	0.034122	0.0707431	0.942132	Null							-0.0671147	0.197191	0.990183	Null			0.122269	0.4028	0.961532	Null	-0.113222	0.273298	0.960847	Null	1.86568	0.584472	0.0279373	Tier1	-0.00282145	0.00429009	0.99646	Null			-0.00132798	0.00443201	0.997513	Null			-0.00918254	0.0131231	0.937697	Null	0.00850688	0.00782377	0.929426	Null	-0.0262555	0.010795	0.0381774	Suggestive	0.00291545	0.0129074	0.93521	Null	0.00884362	0.0040299	0.191384	Null
pack_years_of_smoking_f20161_0_0|INHBB|finngen_R12_I9_HEARTFAIL_AND_OVERWEIGHT	pack_years_of_smoking_f20161_0_0	Smoking	INHBB	finngen_R12_I9_HEARTFAIL_AND_OVERWEIGHT	age_i50_first_reported_heart_failure_f131354_0_0	I50	C Exposure-marker	0.258705	0.0824912	0.0188085	Tier1	0.034122	0.0707431	0.942132	Null	-0.0695533	0.0350012	0.650827	Null			-0.0836958	0.0391191	0.496859	Null			0.0122249	0.0602752	0.975666	Null	0.0424079	0.0686299	0.917133	Null	0.415692	0.130767	0.0288219	Tier1	-0.00282145	0.00429009	0.99646	Null			-0.00132798	0.00443201	0.997513	Null			-0.00918254	0.0131231	0.937697	Null	0.00850688	0.00782377	0.929426	Null	0.0134924	0.0504761	0.862055	Null	0.0142438	0.0417019	0.901791	Null	0.00161467	0.0134137	0.97192	Null
poultry_intake_f1359_0_0|INHBB|finngen_R12_E4_OBESITY	poultry_intake_f1359_0_0	Diet_Weekly	INHBB	finngen_R12_E4_OBESITY	age_e66_first_reported_obesity_f130792_0_0	E66	E Disease-liability (D->P)	0.414829	0.355916	0.501616	Null	0.297097	0.862711	0.959438	Null	0.0349106	0.0368075	0.952504	Null			0.0451273	0.0294272	0.76971	Null			-0.0487075	0.0768586	0.922795	Null	0.0103816	0.0585906	0.985024	Null	0.382719	1.19047	0.919949	Null	-0.00387994	0.00498774	0.991277	Null			-0.00197125	0.00792343	0.997513	Null			-0.00603427	0.0112228	0.95419	Null	-0.00791792	0.00817981	0.949194	Null	0.054962	0.0172372	0.00515512	Tier1	0.0276214	0.0182828	0.368737	Null	0.02379	0.00814423	0.0476598	Tier1
smoking_status_f20116_0_0_Current|INHBB|finngen_R12_E4_OBESITYNAS	smoking_status_f20116_0_0_Current	Smoking	INHBB	finngen_R12_E4_OBESITYNAS	age_e66_first_reported_obesity_f130792_0_0	E66	E Disease-liability (D->P)	0.0969948	0.0448542	0.142063	Null	0.00600896	0.0289575	0.970665	Null	0.0583526	0.0372235	0.819346	Null			0.0673085	0.0313852	0.494847	Null			-0.0638819	0.110379	0.932571	Null	0.0164671	0.063798	0.97274	Null	-0.100717	0.0847866	0.61036	Null	0.0355486	0.0192245	0.77339	Null			0.0330518	0.0215486	0.883113	Null			-0.141448	0.0588916	0.462004	Null	-0.0164123	0.0484164	0.993412	Null	0.0549095	0.0170331	0.00467086	Tier1	0.0297896	0.0194097	0.358822	Null	0.11803	0.0404694	0.0479015	Tier1
spread_type_f1428_0_0_Never.rarely_use_spread|INHBB|finngen_R12_E4_OBESITY	spread_type_f1428_0_0_Never.rarely_use_spread	Diet_Weekly	INHBB	finngen_R12_E4_OBESITY	age_e66_first_reported_obesity_f130792_0_0	E66	E Disease-liability (D->P)	0.0492492	0.0806814	0.756813	Null	0.111457	0.0931522	0.761908	Null	0.0349106	0.0368075	0.952504	Null			0.0451273	0.0294272	0.76971	Null			-0.0487075	0.0768586	0.922795	Null	0.0103816	0.0585906	0.985024	Null	0.905587	0.494711	0.336525	Null	0.0205488	0.0189562	0.954644	Null			0.0169504	0.0195823	0.984975	Null			-0.000495286	0.0427084	0.99929	Null	-0.0120071	0.0312595	0.993412	Null	0.054962	0.0172372	0.00515512	Tier1	0.0276214	0.0182828	0.368737	Null	0.174086	0.031255	2.26441e-06	Tier1
spread_type_f1428_0_0_Never.rarely_use_spread|INHBB|finngen_R12_E4_OBESITYCAL	spread_type_f1428_0_0_Never.rarely_use_spread	Diet_Weekly	INHBB	finngen_R12_E4_OBESITYCAL	age_e66_first_reported_obesity_f130792_0_0	E66	E Disease-liability (D->P)	0.0492492	0.0806814	0.756813	Null	0.111457	0.0931522	0.761908	Null	0.03842	0.0282929	0.896709	Null			0.0551299	0.0469085	0.915613	Null			-0.0621135	0.0771318	0.877757	Null	0.0256976	0.052982	0.945077	Null	0.828857	0.464243	0.356304	Null	0.0205488	0.0189562	0.954644	Null			0.0169504	0.0195823	0.984975	Null			-0.000495286	0.0427084	0.99929	Null	-0.0120071	0.0312595	0.993412	Null	0.0604018	0.0203801	0.00980823	Tier1	0.0322222	0.0237541	0.443627	Null	0.189667	0.040288	0.000138653	Tier1
spread_type_f1428_0_0_Never.rarely_use_spread|INHBB|finngen_R12_E4_OBESITYNAS	spread_type_f1428_0_0_Never.rarely_use_spread	Diet_Weekly	INHBB	finngen_R12_E4_OBESITYNAS	age_e66_first_reported_obesity_f130792_0_0	E66	E Disease-liability (D->P)	0.0492492	0.0806814	0.756813	Null	0.111457	0.0931522	0.761908	Null	0.0583526	0.0372235	0.819346	Null			0.0673085	0.0313852	0.494847	Null			-0.0638819	0.110379	0.932571	Null	0.0164671	0.063798	0.97274	Null	1.17538	0.674528	0.375274	Null	0.0205488	0.0189562	0.954644	Null			0.0169504	0.0195823	0.984975	Null			-0.000495286	0.0427084	0.99929	Null	-0.0120071	0.0312595	0.993412	Null	0.0549095	0.0170331	0.00467086	Tier1	0.0297896	0.0194097	0.358822	Null	0.180591	0.0329884	3.40309e-06	Tier1
time_spent_watching_television_tv_f1070_0_0|INHBB|finngen_R12_E4_OBESITY	time_spent_watching_television_tv_f1070_0_0	Exercise_Freq	INHBB	finngen_R12_E4_OBESITY	age_e66_first_reported_obesity_f130792_0_0	E66	E Disease-liability (D->P)	0.179323	0.0514656	0.00764467	Tier1	0.0410356	0.0547224	0.882452	Null	0.0349106	0.0368075	0.952504	Null			0.0451273	0.0294272	0.76971	Null			-0.0487075	0.0768586	0.922795	Null	0.0103816	0.0585906	0.985024	Null	0.659772	0.109271	1.8062e-07	Tier1	0.0052273	0.00533289	0.971882	Null			0.00660742	0.00550912	0.953691	Null			0.0193606	0.0215862	0.897648	Null	0.0081517	0.0190275	0.993412	Null	0.054962	0.0172372	0.00515512	Tier1	0.0276214	0.0182828	0.368737	Null	0.0398402	0.0103295	0.00347154	Tier1
time_spent_watching_television_tv_f1070_0_0|INHBB|finngen_R12_E4_OBESITYCAL	time_spent_watching_television_tv_f1070_0_0	Exercise_Freq	INHBB	finngen_R12_E4_OBESITYCAL	age_e66_first_reported_obesity_f130792_0_0	E66	B Biomarker	0.179323	0.0514656	0.00764467	Tier1	0.0410356	0.0547224	0.882452	Null	0.03842	0.0282929	0.896709	Null			0.0551299	0.0469085	0.915613	Null			-0.0621135	0.0771318	0.877757	Null	0.0256976	0.052982	0.945077	Null	0.782951	0.114433	1.41579e-09	Tier1	0.0052273	0.00533289	0.971882	Null			0.00660742	0.00550912	0.953691	Null			0.0193606	0.0215862	0.897648	Null	0.0081517	0.0190275	0.993412	Null	0.0604018	0.0203801	0.00980823	Tier1	0.0322222	0.0237541	0.443627	Null	0.0248395	0.0119624	0.234055	Null
time_spent_watching_television_tv_f1070_0_0|INHBB|finngen_R12_E4_OBESITYNAS	time_spent_watching_television_tv_f1070_0_0	Exercise_Freq	INHBB	finngen_R12_E4_OBESITYNAS	age_e66_first_reported_obesity_f130792_0_0	E66	B Biomarker	0.179323	0.0514656	0.00764467	Tier1	0.0410356	0.0547224	0.882452	Null	0.0583526	0.0372235	0.819346	Null			0.0673085	0.0313852	0.494847	Null			-0.0638819	0.110379	0.932571	Null	0.0164671	0.063798	0.97274	Null	0.59303	0.134248	0.000476562	Tier1	0.0052273	0.00533289	0.971882	Null			0.00660742	0.00550912	0.953691	Null			0.0193606	0.0215862	0.897648	Null	0.0081517	0.0190275	0.993412	Null	0.0549095	0.0170331	0.00467086	Tier1	0.0297896	0.0194097	0.358822	Null	0.0237813	0.0134057	0.346861	Null
time_spent_watching_television_tv_f1070_0_0|INHBB|finngen_R12_I9_HEARTFAIL	time_spent_watching_television_tv_f1070_0_0	Exercise_Freq	INHBB	finngen_R12_I9_HEARTFAIL	age_i50_first_reported_heart_failure_f131354_0_0	I50	C Exposure-marker	0.179323	0.0514656	0.00764467	Tier1	0.0410356	0.0547224	0.882452	Null	-0.0571438	0.0216552	0.379514	Null			-0.0698143	0.0222536	0.152464	Null			0.0128801	0.0471074	0.965533	Null	0.0459589	0.0494286	0.853459	Null	0.282985	0.0744381	0.00457256	Tier1	0.0052273	0.00533289	0.971882	Null			0.00660742	0.00550912	0.953691	Null			0.0193606	0.0215862	0.897648	Null	0.0081517	0.0190275	0.993412	Null	0.038368	0.0390989	0.468901	Null	0.0300464	0.0430048	0.763703	Null	-0.00012513	0.0175237	0.998284	Null
time_spent_watching_television_tv_f1070_0_0|INHBB|finngen_R12_I9_HEARTFAIL_AND_CHD	time_spent_watching_television_tv_f1070_0_0	Exercise_Freq	INHBB	finngen_R12_I9_HEARTFAIL_AND_CHD	age_i50_first_reported_heart_failure_f131354_0_0	I50	C Exposure-marker	0.179323	0.0514656	0.00764467	Tier1	0.0410356	0.0547224	0.882452	Null	-0.0177395	0.0315083	0.984771	Null			-0.027658	0.0329875	0.970044	Null			0.0195804	0.10363	0.977603	Null	-0.116496	0.0747918	0.710295	Null	0.321194	0.0878083	0.00738664	Tier1	0.0052273	0.00533289	0.971882	Null			0.00660742	0.00550912	0.953691	Null			0.0193606	0.0215862	0.897648	Null	0.0081517	0.0190275	0.993412	Null	0.00478581	0.026492	0.909244	Null	-0.0196392	0.0216993	0.663855	Null	-0.00594791	0.00711936	0.760479	Null
time_spent_watching_television_tv_f1070_0_0|INHBB|finngen_R12_M13_GOUT	time_spent_watching_television_tv_f1070_0_0	Exercise_Freq	INHBB	finngen_R12_M13_GOUT	age_m10_first_reported_gout_f131858_0_0	M10	C Exposure-marker	0.179323	0.0514656	0.00764467	Tier1	0.0410356	0.0547224	0.882452	Null	0.128826	0.0357314	0.0644789	Null			0.118856	0.0367083	0.126183	Null			-0.165234	0.208685	0.88157	Null	-0.342583	0.0783546	0.00880647	Tier2	0.374238	0.113407	0.020678	Tier1	0.0052273	0.00533289	0.971882	Null			0.00660742	0.00550912	0.953691	Null			0.0193606	0.0215862	0.897648	Null	0.0081517	0.0190275	0.993412	Null	-0.00866519	0.0186041	0.750455	Null	-0.0486236	0.0615378	0.723259	Null	-0.00333416	0.0054071	0.840998	Null
time_spent_watching_television_tv_f1070_0_0|INHBB|finngen_R12_N14_CHRONKIDNEYDIS	time_spent_watching_television_tv_f1070_0_0	Exercise_Freq	INHBB	finngen_R12_N14_CHRONKIDNEYDIS	age_n18_first_reported_chronic_renal_failure_f132032_0_0	N18	C Exposure-marker	0.179323	0.0514656	0.00764467	Tier1	0.0410356	0.0547224	0.882452	Null	0.0681432	0.0342616	0.650674	Null			0.0739525	0.0351963	0.510399	Null			0.262591	0.243741	0.809722	Null	-0.0158915	0.0584599	0.969995	Null	0.294417	0.098194	0.0438148	Tier1	0.0052273	0.00533289	0.971882	Null			0.00660742	0.00550912	0.953691	Null			0.0193606	0.0215862	0.897648	Null	0.0081517	0.0190275	0.993412	Null	0.145751	0.0608519	0.0414567	Suggestive	0.0867839	0.0430267	0.171182	Null	0.0281599	0.0142318	0.270202	Null
types_of_physical_activity_in_last_4_weeks_f6164_0_0.multi_Heavy_DIY_.eg._weeding._lawn_mowing._carpentry._digging.|INHBB|finngen_R12_E4_OBESITY	types_of_physical_activity_in_last_4_weeks_f6164_0_0.multi_Heavy_DIY_.eg._weeding._lawn_mowing._carpentry._digging.	Exercise_Freq	INHBB	finngen_R12_E4_OBESITY	age_e66_first_reported_obesity_f130792_0_0	E66	E Disease-liability (D->P)	0.00686625	0.11371	0.980569	Null	0.0249947	0.113998	0.970336	Null	0.0349106	0.0368075	0.952504	Null			0.0451273	0.0294272	0.76971	Null			-0.0487075	0.0768586	0.922795	Null	0.0103816	0.0585906	0.985024	Null	-0.5482	0.178835	0.0372616	Tier1	0.00170075	0.0158644	0.999288	Null			0.00492852	0.012682	0.997513	Null			0.0160854	0.0563633	0.985556	Null	-0.0355201	0.0382346	0.95701	Null	0.054962	0.0172372	0.00515512	Tier1	0.0276214	0.0182828	0.368737	Null	-0.0613941	0.014894	0.00145514	Tier1
types_of_physical_activity_in_last_4_weeks_f6164_0_0.multi_Heavy_DIY_.eg._weeding._lawn_mowing._carpentry._digging.|INHBB|finngen_R12_E4_OBESITYCAL	types_of_physical_activity_in_last_4_weeks_f6164_0_0.multi_Heavy_DIY_.eg._weeding._lawn_mowing._carpentry._digging.	Exercise_Freq	INHBB	finngen_R12_E4_OBESITYCAL	age_e66_first_reported_obesity_f130792_0_0	E66	E Disease-liability (D->P)	0.00686625	0.11371	0.980569	Null	0.0249947	0.113998	0.970336	Null	0.03842	0.0282929	0.896709	Null			0.0551299	0.0469085	0.915613	Null			-0.0621135	0.0771318	0.877757	Null	0.0256976	0.052982	0.945077	Null	-0.467527	0.169072	0.0735486	Null	0.00170075	0.0158644	0.999288	Null			0.00492852	0.012682	0.997513	Null			0.0160854	0.0563633	0.985556	Null	-0.0355201	0.0382346	0.95701	Null	0.0604018	0.0203801	0.00980823	Tier1	0.0322222	0.0237541	0.443627	Null	-0.0532278	0.0129573	0.00149844	Tier1
types_of_physical_activity_in_last_4_weeks_f6164_0_0.multi_Heavy_DIY_.eg._weeding._lawn_mowing._carpentry._digging.|INHBB|finngen_R12_E4_OBESITYNAS	types_of_physical_activity_in_last_4_weeks_f6164_0_0.multi_Heavy_DIY_.eg._weeding._lawn_mowing._carpentry._digging.	Exercise_Freq	INHBB	finngen_R12_E4_OBESITYNAS	age_e66_first_reported_obesity_f130792_0_0	E66	E Disease-liability (D->P)	0.00686625	0.11371	0.980569	Null	0.0249947	0.113998	0.970336	Null	0.0583526	0.0372235	0.819346	Null			0.0673085	0.0313852	0.494847	Null			-0.0638819	0.110379	0.932571	Null	0.0164671	0.063798	0.97274	Null	-0.728082	0.206309	0.0108521	Tier1	0.00170075	0.0158644	0.999288	Null			0.00492852	0.012682	0.997513	Null			0.0160854	0.0563633	0.985556	Null	-0.0355201	0.0382346	0.95701	Null	0.0549095	0.0170331	0.00467086	Tier1	0.0297896	0.0194097	0.358822	Null	-0.0697951	0.0159903	0.000559082	Tier1
types_of_physical_activity_in_last_4_weeks_f6164_0_0.multi_None_of_the_above|INHBB|finngen_R12_E4_OBESITY	types_of_physical_activity_in_last_4_weeks_f6164_0_0.multi_None_of_the_above	Exercise_Freq	INHBB	finngen_R12_E4_OBESITY	age_e66_first_reported_obesity_f130792_0_0	E66	E Disease-liability (D->P)	0.111244	0.103728	0.543561	Null	-0.0989463	0.120105	0.868892	Null	0.0349106	0.0368075	0.952504	Null			0.0451273	0.0294272	0.76971	Null			-0.0487075	0.0768586	0.922795	Null	0.0103816	0.0585906	0.985024	Null	0.5107	0.121506	0.00105297	Tier1	0.0332678	0.0241415	0.899479	Null			0.0288808	0.0329561	0.984975	Null			-0.0305202	0.0926167	0.980784	Null	0.0146224	0.0618255	0.995285	Null	0.054962	0.0172372	0.00515512	Tier1	0.0276214	0.0182828	0.368737	Null	0.100396	0.0267009	0.00470307	Tier1
usual_walking_pace_f924_0_0|INHBB|finngen_R12_E4_OBESITY	usual_walking_pace_f924_0_0	Exercise_Freq	INHBB	finngen_R12_E4_OBESITY	age_e66_first_reported_obesity_f130792_0_0	E66	E Disease-liability (D->P)	-0.144152	0.143087	0.573935	Null	0.0276845	0.117636	0.969807	Null	0.0349106	0.0368075	0.952504	Null			0.0451273	0.0294272	0.76971	Null			-0.0487075	0.0768586	0.922795	Null	0.0103816	0.0585906	0.985024	Null	-2.33653	0.428792	4.23651e-06	Tier1	-0.00875015	0.00445375	0.716522	Null			-0.00837683	0.00460097	0.812081	Null			0.0240748	0.0217484	0.844886	Null	0.0114722	0.0129693	0.959085	Null	0.054962	0.0172372	0.00515512	Tier1	0.0276214	0.0182828	0.368737	Null	-0.0621707	0.00651485	5.91903e-19	Tier1
usual_walking_pace_f924_0_0|INHBB|finngen_R12_E4_OBESITYCAL	usual_walking_pace_f924_0_0	Exercise_Freq	INHBB	finngen_R12_E4_OBESITYCAL	age_e66_first_reported_obesity_f130792_0_0	E66	E Disease-liability (D->P)	-0.144152	0.143087	0.573935	Null	0.0276845	0.117636	0.969807	Null	0.03842	0.0282929	0.896709	Null			0.0551299	0.0469085	0.915613	Null			-0.0621135	0.0771318	0.877757	Null	0.0256976	0.052982	0.945077	Null	-2.36362	0.434138	4.2836e-06	Tier1	-0.00875015	0.00445375	0.716522	Null			-0.00837683	0.00460097	0.812081	Null			0.0240748	0.0217484	0.844886	Null	0.0114722	0.0129693	0.959085	Null	0.0604018	0.0203801	0.00980823	Tier1	0.0322222	0.0237541	0.443627	Null	-0.0639643	0.00843125	5.60106e-12	Tier1
usual_walking_pace_f924_0_0|INHBB|finngen_R12_E4_OBESITYNAS	usual_walking_pace_f924_0_0	Exercise_Freq	INHBB	finngen_R12_E4_OBESITYNAS	age_e66_first_reported_obesity_f130792_0_0	E66	E Disease-liability (D->P)	-0.144152	0.143087	0.573935	Null	0.0276845	0.117636	0.969807	Null	0.0583526	0.0372235	0.819346	Null			0.0673085	0.0313852	0.494847	Null			-0.0638819	0.110379	0.932571	Null	0.0164671	0.063798	0.97274	Null	-2.76109	0.51135	5.26478e-06	Tier1	-0.00875015	0.00445375	0.716522	Null			-0.00837683	0.00460097	0.812081	Null			0.0240748	0.0217484	0.844886	Null	0.0114722	0.0129693	0.959085	Null	0.0549095	0.0170331	0.00467086	Tier1	0.0297896	0.0194097	0.358822	Null	-0.0560607	0.00884098	2.70304e-08	Tier1
alcohol_drinker_status_f20117_0_0_Never|INHBC|finngen_R12_E4_OBESITY	alcohol_drinker_status_f20117_0_0_Never	Alcohol	INHBC	finngen_R12_E4_OBESITY	age_e66_first_reported_obesity_f130792_0_0	E66	E Disease-liability (D->P)	0.0755876	0.112462	0.728938	Null	-0.0908947	0.0962368	0.832459	Null	0.0184083	0.0462318	0.994112	Null			0.0173696	0.0160699	0.942646	Null			-0.0233668	0.0731512	0.960224	Null	0.00283352	0.0158064	0.984616	Null	0.106781	0.13356	0.775697	Null	0.0386187	0.0373802	0.961002	Null			-0.0226261	0.0170464	0.941418	Null			0.0500681	0.0781289	0.942225	Null	0.0108721	0.0300674	0.993412	Null	0.101009	0.0173068	1.35386e-07	Tier1plus	0.0617765	0.0124692	1.63422e-05	Tier1plus	0.0965127	0.0277117	0.0107945	Tier1
alcohol_drinker_status_f20117_0_0_Never|INHBC|finngen_R12_E4_OBESITYCAL	alcohol_drinker_status_f20117_0_0_Never	Alcohol	INHBC	finngen_R12_E4_OBESITYCAL	age_e66_first_reported_obesity_f130792_0_0	E66	E Disease-liability (D->P)	0.0755876	0.112462	0.728938	Null	-0.0908947	0.0962368	0.832459	Null	0.0150631	0.0438569	0.994112	Null			0.00432494	0.0148658	0.990183	Null			-0.031978	0.0840063	0.950285	Null	0.00020003	0.0164249	0.998624	Null	0.214818	0.156501	0.531593	Null	0.0386187	0.0373802	0.961002	Null			-0.0226261	0.0170464	0.941418	Null			0.0500681	0.0781289	0.942225	Null	0.0108721	0.0300674	0.993412	Null	0.111075	0.0178314	1.76123e-08	Tier1plus	0.0584312	0.0146758	0.000890195	Tier1plus	0.100383	0.0319169	0.0277031	Tier1
alcohol_intake_frequency_f1558_0_0|INHBC|finngen_R12_E4_OBESITY	alcohol_intake_frequency_f1558_0_0	Alcohol	INHBC	finngen_R12_E4_OBESITY	age_e66_first_reported_obesity_f130792_0_0	E66	E Disease-liability (D->P)	-0.408787	0.140024	0.0310888	Suggestive	-0.326566	0.0823737	0.0174405	Tier1	0.0184083	0.0462318	0.994112	Null			0.0173696	0.0160699	0.942646	Null			-0.0233668	0.0731512	0.960224	Null	0.00283352	0.0158064	0.984616	Null	-1.02627	0.361619	0.0639686	Null	-0.0114124	0.00780524	0.879326	Null			-0.00739386	0.00261335	0.52267	Null			-0.117981	0.0569824	0.569284	Null	-0.00220442	0.00479548	0.992813	Null	0.101009	0.0173068	1.35386e-07	Tier1plus	0.0617765	0.0124692	1.63422e-05	Tier1plus	-0.0637299	0.0114976	2.5366e-06	Tier1
alcohol_intake_frequency_f1558_0_0|INHBC|finngen_R12_E4_OBESITYCAL	alcohol_intake_frequency_f1558_0_0	Alcohol	INHBC	finngen_R12_E4_OBESITYCAL	age_e66_first_reported_obesity_f130792_0_0	E66	E Disease-liability (D->P)	-0.408787	0.140024	0.0310888	Suggestive	-0.326566	0.0823737	0.0174405	Tier1	0.0150631	0.0438569	0.994112	Null			0.00432494	0.0148658	0.990183	Null			-0.031978	0.0840063	0.950285	Null	0.00020003	0.0164249	0.998624	Null	-1.02607	0.35755	0.0597477	Null	-0.0114124	0.00780524	0.879326	Null			-0.00739386	0.00261335	0.52267	Null			-0.117981	0.0569824	0.569284	Null	-0.00220442	0.00479548	0.992813	Null	0.111075	0.0178314	1.76123e-08	Tier1plus	0.0584312	0.0146758	0.000890195	Tier1plus	-0.0600204	0.0137223	0.000547555	Tier1
alcohol_intake_frequency_f1558_0_0|INHBC|finngen_R12_T2D	alcohol_intake_frequency_f1558_0_0	Alcohol	INHBC	finngen_R12_T2D	age_e11_first_reported_non_insulin_dependent_diabetes_mellitus_f130708_0_0	E11	E Disease-liability (D->P)	-0.408787	0.140024	0.0310888	Suggestive	-0.326566	0.0823737	0.0174405	Tier1	0.0280517	0.0337855	0.952504	Null			0.00654447	0.0119809	0.990183	Null			-0.108136	0.108454	0.832539	Null	0.0128658	0.011698	0.827236	Null	-0.586322	0.267878	0.206135	Null	-0.0114124	0.00780524	0.879326	Null			-0.00739386	0.00261335	0.52267	Null			-0.117981	0.0569824	0.569284	Null	-0.00220442	0.00479548	0.992813	Null	0.0732776	0.0136874	1.42012e-06	Tier1	0.0238465	0.0106589	0.114375	Null	-0.0248776	0.00672112	0.00550628	Tier1
alcohol_intake_frequency_f1558_0_0|INHBC|finngen_R12_T2D_WIDE	alcohol_intake_frequency_f1558_0_0	Alcohol	INHBC	finngen_R12_T2D_WIDE	age_e11_first_reported_non_insulin_dependent_diabetes_mellitus_f130708_0_0	E11	E Disease-liability (D->P)	-0.408787	0.140024	0.0310888	Suggestive	-0.326566	0.0823737	0.0174405	Tier1	0.0230798	0.0356115	0.974114	Null			0.0024431	0.0147033	0.991831	Null			-0.0705114	0.116016	0.929501	Null	0.0190982	0.0173454	0.827236	Null	-0.68482	0.29134	0.160294	Null	-0.0114124	0.00780524	0.879326	Null			-0.00739386	0.00261335	0.52267	Null			-0.117981	0.0569824	0.569284	Null	-0.00220442	0.00479548	0.992813	Null	0.0606695	0.013548	5.93482e-05	Tier1plus	0.0306839	0.0102513	0.0198835	Tier1plus	-0.0247527	0.00660779	0.00490528	Tier1
alcohol_intake_versus_10_years_previously_f1628_0_0|INHBC|finngen_R12_E4_OBESITY	alcohol_intake_versus_10_years_previously_f1628_0_0	Alcohol	INHBC	finngen_R12_E4_OBESITY	age_e66_first_reported_obesity_f130792_0_0	E66	E Disease-liability (D->P)	-1.15651	0.759253	0.346389	Null	-0.483422	0.309855	0.638899	Null	0.0184083	0.0462318	0.994112	Null			0.0173696	0.0160699	0.942646	Null			-0.0233668	0.0731512	0.960224	Null	0.00283352	0.0158064	0.984616	Null	-0.586062	0.472428	0.590967	Null	-0.0112354	0.00722564	0.858199	Null			-0.00591319	0.00248412	0.634222	Null			-0.0513692	0.0264542	0.601695	Null	0.00326548	0.00456274	0.976055	Null	0.101009	0.0173068	1.35386e-07	Tier1plus	0.0617765	0.0124692	1.63422e-05	Tier1plus	-0.0220256	0.00656081	0.0155231	Tier1
alcohol_intake_versus_10_years_previously_f1628_0_0|INHBC|finngen_R12_T2D	alcohol_intake_versus_10_years_previously_f1628_0_0	Alcohol	INHBC	finngen_R12_T2D	age_e11_first_reported_non_insulin_dependent_diabetes_mellitus_f130708_0_0	E11	E Disease-liability (D->P)	-1.15651	0.759253	0.346389	Null	-0.483422	0.309855	0.638899	Null	0.0280517	0.0337855	0.952504	Null			0.00654447	0.0119809	0.990183	Null			-0.108136	0.108454	0.832539	Null	0.0128658	0.011698	0.827236	Null	0.0731583	0.756753	0.97478	Null	-0.0112354	0.00722564	0.858199	Null			-0.00591319	0.00248412	0.634222	Null			-0.0513692	0.0264542	0.601695	Null	0.00326548	0.00456274	0.976055	Null	0.0732776	0.0136874	1.42012e-06	Tier1	0.0238465	0.0106589	0.114375	Null	-0.0148655	0.00411629	0.00721301	Tier1
alcohol_intake_versus_10_years_previously_f1628_0_0|INHBC|finngen_R12_T2D_WIDE	alcohol_intake_versus_10_years_previously_f1628_0_0	Alcohol	INHBC	finngen_R12_T2D_WIDE	age_e11_first_reported_non_insulin_dependent_diabetes_mellitus_f130708_0_0	E11	E Disease-liability (D->P)	-1.15651	0.759253	0.346389	Null	-0.483422	0.309855	0.638899	Null	0.0230798	0.0356115	0.974114	Null			0.0024431	0.0147033	0.991831	Null			-0.0705114	0.116016	0.929501	Null	0.0190982	0.0173454	0.827236	Null	0.111461	0.753805	0.962431	Null	-0.0112354	0.00722564	0.858199	Null			-0.00591319	0.00248412	0.634222	Null			-0.0513692	0.0264542	0.601695	Null	0.00326548	0.00456274	0.976055	Null	0.0606695	0.013548	5.93482e-05	Tier1plus	0.0306839	0.0102513	0.0198835	Tier1plus	-0.0162679	0.00362941	0.000357825	Tier1
average_total_household_income_before_tax_f738_0_0|INHBC|finngen_R12_E4_OBESITY	average_total_household_income_before_tax_f738_0_0	Deprivation_Indices	INHBC	finngen_R12_E4_OBESITY	age_e66_first_reported_obesity_f130792_0_0	E66	E Disease-liability (D->P)	-0.450443	0.13602	0.0119786	Suggestive	-0.146619	0.0932307	0.632066	Null	0.0184083	0.0462318	0.994112	Null			0.0173696	0.0160699	0.942646	Null			-0.0233668	0.0731512	0.960224	Null	0.00283352	0.0158064	0.984616	Null	-0.943695	0.267883	0.0110075	Tier1	-0.0011537	0.00527335	0.999288	Null			0.00421583	0.0040367	0.972853	Null			-0.0136266	0.022618	0.946767	Null	-0.00170943	0.00676103	0.995285	Null	0.101009	0.0173068	1.35386e-07	Tier1plus	0.0617765	0.0124692	1.63422e-05	Tier1plus	-0.030109	0.00772393	0.00299429	Tier1
average_total_household_income_before_tax_f738_0_0|INHBC|finngen_R12_E4_OBESITYCAL	average_total_household_income_before_tax_f738_0_0	Deprivation_Indices	INHBC	finngen_R12_E4_OBESITYCAL	age_e66_first_reported_obesity_f130792_0_0	E66	E Disease-liability (D->P)	-0.450443	0.13602	0.0119786	Suggestive	-0.146619	0.0932307	0.632066	Null	0.0150631	0.0438569	0.994112	Null			0.00432494	0.0148658	0.990183	Null			-0.031978	0.0840063	0.950285	Null	0.00020003	0.0164249	0.998624	Null	-1.00995	0.277639	0.00775418	Tier1	-0.0011537	0.00527335	0.999288	Null			0.00421583	0.0040367	0.972853	Null			-0.0136266	0.022618	0.946767	Null	-0.00170943	0.00676103	0.995285	Null	0.111075	0.0178314	1.76123e-08	Tier1plus	0.0584312	0.0146758	0.000890195	Tier1plus	-0.026959	0.00673876	0.00208801	Tier1
bread_type_f1448_0_0_White|INHBC|finngen_R12_E4_OBESITY	bread_type_f1448_0_0_White	Diet_Weekly	INHBC	finngen_R12_E4_OBESITY	age_e66_first_reported_obesity_f130792_0_0	E66	E Disease-liability (D->P)	0.0593178	0.0757943	0.679519	Null	-0.0565922	0.0556818	0.817041	Null	0.0184083	0.0462318	0.994112	Null			0.0173696	0.0160699	0.942646	Null			-0.0233668	0.0731512	0.960224	Null	0.00283352	0.0158064	0.984616	Null	-0.665396	0.315926	0.23455	Null	-0.023116	0.0154005	0.867308	Null			-0.0105982	0.00830608	0.945453	Null			0.0198053	0.0571619	0.978171	Null	0.0151339	0.0225554	0.977667	Null	0.101009	0.0173068	1.35386e-07	Tier1plus	0.0617765	0.0124692	1.63422e-05	Tier1plus	-0.122821	0.0278633	0.000478251	Tier1
bread_type_f1448_0_0_White|INHBC|finngen_R12_E4_OBESITYCAL	bread_type_f1448_0_0_White	Diet_Weekly	INHBC	finngen_R12_E4_OBESITYCAL	age_e66_first_reported_obesity_f130792_0_0	E66	E Disease-liability (D->P)	0.0593178	0.0757943	0.679519	Null	-0.0565922	0.0556818	0.817041	Null	0.0150631	0.0438569	0.994112	Null			0.00432494	0.0148658	0.990183	Null			-0.031978	0.0840063	0.950285	Null	0.00020003	0.0164249	0.998624	Null	-0.653139	0.312709	0.240668	Null	-0.023116	0.0154005	0.867308	Null			-0.0105982	0.00830608	0.945453	Null			0.0198053	0.0571619	0.978171	Null	0.0151339	0.0225554	0.977667	Null	0.111075	0.0178314	1.76123e-08	Tier1plus	0.0584312	0.0146758	0.000890195	Tier1plus	-0.150619	0.0366731	0.00149844	Tier1
bread_type_f1448_0_0_Wholemeal_or_wholegrain|INHBC|finngen_R12_E4_OBESITY	bread_type_f1448_0_0_Wholemeal_or_wholegrain	Diet_Weekly	INHBC	finngen_R12_E4_OBESITY	age_e66_first_reported_obesity_f130792_0_0	E66	E Disease-liability (D->P)	-0.0377733	0.0899936	0.838919	Null	0.0353026	0.0644684	0.931649	Null	0.0184083	0.0462318	0.994112	Null			0.0173696	0.0160699	0.942646	Null			-0.0233668	0.0731512	0.960224	Null	0.00283352	0.0158064	0.984616	Null	0.464588	0.343276	0.541529	Null	0.0302796	0.0207052	0.879326	Null			0.0129412	0.00678981	0.791168	Null			-0.0270195	0.0514454	0.95541	Null	-0.0142278	0.0146862	0.949194	Null	0.101009	0.0173068	1.35386e-07	Tier1plus	0.0617765	0.0124692	1.63422e-05	Tier1plus	0.105033	0.0225933	0.000177852	Tier1
bread_type_f1448_0_0_Wholemeal_or_wholegrain|INHBC|finngen_R12_E4_OBESITYCAL	bread_type_f1448_0_0_Wholemeal_or_wholegrain	Diet_Weekly	INHBC	finngen_R12_E4_OBESITYCAL	age_e66_first_reported_obesity_f130792_0_0	E66	E Disease-liability (D->P)	-0.0377733	0.0899936	0.838919	Null	0.0353026	0.0644684	0.931649	Null	0.0150631	0.0438569	0.994112	Null			0.00432494	0.0148658	0.990183	Null			-0.031978	0.0840063	0.950285	Null	0.00020003	0.0164249	0.998624	Null	0.385086	0.343996	0.640875	Null	0.0302796	0.0207052	0.879326	Null			0.0129412	0.00678981	0.791168	Null			-0.0270195	0.0514454	0.95541	Null	-0.0142278	0.0146862	0.949194	Null	0.111075	0.0178314	1.76123e-08	Tier1plus	0.0584312	0.0146758	0.000890195	Tier1plus	0.120363	0.03103	0.0032177	Tier1
cereal_type_f1468_0_0_Other_.e.g._Cornflakes._Frosties.|INHBC|finngen_R12_E4_OBESITY	cereal_type_f1468_0_0_Other_.e.g._Cornflakes._Frosties.	Diet_Weekly	INHBC	finngen_R12_E4_OBESITY	age_e66_first_reported_obesity_f130792_0_0	E66	E Disease-liability (D->P)	-0.11996	0.129084	0.610257	Null	-0.0805507	0.0697677	0.779394	Null	0.0184083	0.0462318	0.994112	Null			0.0173696	0.0160699	0.942646	Null			-0.0233668	0.0731512	0.960224	Null	0.00283352	0.0158064	0.984616	Null	-0.443338	0.514165	0.752929	Null	-0.0147121	0.0170854	0.982339	Null			-0.000146366	0.00988617	0.999551	Null			-0.000579944	0.0566018	0.99929	Null	0.0364783	0.0157168	0.58196	Null	0.101009	0.0173068	1.35386e-07	Tier1plus	0.0617765	0.0124692	1.63422e-05	Tier1plus	-0.0861502	0.02513	0.0126979	Tier1
cereal_type_f1468_0_0_Other_.e.g._Cornflakes._Frosties.|INHBC|finngen_R12_E4_OBESITYCAL	cereal_type_f1468_0_0_Other_.e.g._Cornflakes._Frosties.	Diet_Weekly	INHBC	finngen_R12_E4_OBESITYCAL	age_e66_first_reported_obesity_f130792_0_0	E66	E Disease-liability (D->P)	-0.11996	0.129084	0.610257	Null	-0.0805507	0.0697677	0.779394	Null	0.0150631	0.0438569	0.994112	Null			0.00432494	0.0148658	0.990183	Null			-0.031978	0.0840063	0.950285	Null	0.00020003	0.0164249	0.998624	Null	-0.371528	0.530375	0.807705	Null	-0.0147121	0.0170854	0.982339	Null			-0.000146366	0.00988617	0.999551	Null			-0.000579944	0.0566018	0.99929	Null	0.0364783	0.0157168	0.58196	Null	0.111075	0.0178314	1.76123e-08	Tier1plus	0.0584312	0.0146758	0.000890195	Tier1plus	-0.107336	0.0350936	0.0341028	Tier1
cooked_vegetable_intake_f1289_0_0|INHBC|finngen_R12_E4_OBESITY	cooked_vegetable_intake_f1289_0_0	Diet_Weekly	INHBC	finngen_R12_E4_OBESITY	age_e66_first_reported_obesity_f130792_0_0	E66	E Disease-liability (D->P)	-0.280511	0.155678	0.24473	Null	-0.147538	0.136959	0.800298	Null	0.0184083	0.0462318	0.994112	Null			0.0173696	0.0160699	0.942646	Null			-0.0233668	0.0731512	0.960224	Null	0.00283352	0.0158064	0.984616	Null	0.84706	0.386196	0.204948	Null	0.00344781	0.00576276	0.998501	Null			-0.000241492	0.00342276	0.999095	Null			0.0170162	0.0253663	0.938898	Null	0.000655175	0.00808268	0.997764	Null	0.101009	0.0173068	1.35386e-07	Tier1plus	0.0617765	0.0124692	1.63422e-05	Tier1plus	0.0380971	0.00764123	3.92757e-05	Tier1
cooked_vegetable_intake_f1289_0_0|INHBC|finngen_R12_E4_OBESITYCAL	cooked_vegetable_intake_f1289_0_0	Diet_Weekly	INHBC	finngen_R12_E4_OBESITYCAL	age_e66_first_reported_obesity_f130792_0_0	E66	E Disease-liability (D->P)	-0.280511	0.155678	0.24473	Null	-0.147538	0.136959	0.800298	Null	0.0150631	0.0438569	0.994112	Null			0.00432494	0.0148658	0.990183	Null			-0.031978	0.0840063	0.950285	Null	0.00020003	0.0164249	0.998624	Null	0.783285	0.373018	0.237113	Null	0.00344781	0.00576276	0.998501	Null			-0.000241492	0.00342276	0.999095	Null			0.0170162	0.0253663	0.938898	Null	0.000655175	0.00808268	0.997764	Null	0.111075	0.0178314	1.76123e-08	Tier1plus	0.0584312	0.0146758	0.000890195	Tier1plus	0.0392602	0.00863238	0.000271591	Tier1
crime_score_england_f26416_0_0|INHBC|finngen_R12_E4_OBESITY	crime_score_england_f26416_0_0	Deprivation_Indices	INHBC	finngen_R12_E4_OBESITY	age_e66_first_reported_obesity_f130792_0_0	E66	E Disease-liability (D->P)	-0.757948	0.51706	0.370539	Null	0.0877921	0.489372	0.975985	Null	0.0184083	0.0462318	0.994112	Null			0.0173696	0.0160699	0.942646	Null			-0.0233668	0.0731512	0.960224	Null	0.00283352	0.0158064	0.984616	Null	-2.56624	1.22445	0.237978	Null	-0.00183442	0.00799362	0.999288	Null			-0.00539765	0.00339092	0.861837	Null			-0.0034882	0.0209053	0.991373	Null	0.0045385	0.00690671	0.978917	Null	0.101009	0.0173068	1.35386e-07	Tier1plus	0.0617765	0.0124692	1.63422e-05	Tier1plus	0.0241238	0.00645567	0.00501917	Tier1
crime_score_england_f26416_0_0|INHBC|finngen_R12_E4_OBESITYCAL	crime_score_england_f26416_0_0	Deprivation_Indices	INHBC	finngen_R12_E4_OBESITYCAL	age_e66_first_reported_obesity_f130792_0_0	E66	E Disease-liability (D->P)	-0.757948	0.51706	0.370539	Null	0.0877921	0.489372	0.975985	Null	0.0150631	0.0438569	0.994112	Null			0.00432494	0.0148658	0.990183	Null			-0.031978	0.0840063	0.950285	Null	0.00020003	0.0164249	0.998624	Null	-2.08586	1.43448	0.496653	Null	-0.00183442	0.00799362	0.999288	Null			-0.00539765	0.00339092	0.861837	Null			-0.0034882	0.0209053	0.991373	Null	0.0045385	0.00690671	0.978917	Null	0.111075	0.0178314	1.76123e-08	Tier1plus	0.0584312	0.0146758	0.000890195	Tier1plus	0.0261697	0.00698858	0.00490528	Tier1
daytime_dozing_sleeping_f1220_0_0|INHBC|finngen_R12_E4_OBESITY	daytime_dozing_sleeping_f1220_0_0	Sleep	INHBC	finngen_R12_E4_OBESITY	age_e66_first_reported_obesity_f130792_0_0	E66	E Disease-liability (D->P)	0.506788	0.27961	0.241153	Null	0.426294	0.169001	0.267698	Null	0.0184083	0.0462318	0.994112	Null			0.0173696	0.0160699	0.942646	Null			-0.0233668	0.0731512	0.960224	Null	0.00283352	0.0158064	0.984616	Null	0.844219	0.327881	0.110214	Null	0.0003826	0.00407221	0.999288	Null			-8.07918e-06	0.00204207	0.999551	Null			0.0265246	0.0190939	0.775641	Null	-0.00437577	0.00445783	0.949194	Null	0.101009	0.0173068	1.35386e-07	Tier1plus	0.0617765	0.0124692	1.63422e-05	Tier1plus	0.0168347	0.00500173	0.0152759	Tier1
education_score_england_f26414_0_0|INHBC|finngen_R12_E4_OBESITY	education_score_england_f26414_0_0	Deprivation_Indices	INHBC	finngen_R12_E4_OBESITY	age_e66_first_reported_obesity_f130792_0_0	E66	E Disease-liability (D->P)	0.54403	0.120743	0.000300277	Suggestive	0.15087	0.106874	0.684368	Null	0.0184083	0.0462318	0.994112	Null			0.0173696	0.0160699	0.942646	Null			-0.0233668	0.0731512	0.960224	Null	0.00283352	0.0158064	0.984616	Null	0.716729	0.195203	0.0072003	Tier1	-0.00439734	0.0105626	0.998501	Null			-0.00282048	0.00310547	0.98278	Null			0.00830768	0.0312703	0.987032	Null	0.00943743	0.00747612	0.89952	Null	0.101009	0.0173068	1.35386e-07	Tier1plus	0.0617765	0.0124692	1.63422e-05	Tier1plus	0.0388023	0.00858817	0.000305735	Tier1
education_score_england_f26414_0_0|INHBC|finngen_R12_E4_OBESITYCAL	education_score_england_f26414_0_0	Deprivation_Indices	INHBC	finngen_R12_E4_OBESITYCAL	age_e66_first_reported_obesity_f130792_0_0	E66	E Disease-liability (D->P)	0.54403	0.120743	0.000300277	Suggestive	0.15087	0.106874	0.684368	Null	0.0150631	0.0438569	0.994112	Null			0.00432494	0.0148658	0.990183	Null			-0.031978	0.0840063	0.950285	Null	0.00020003	0.0164249	0.998624	Null	0.719013	0.215321	0.018423	Tier1	-0.00439734	0.0105626	0.998501	Null			-0.00282048	0.00310547	0.98278	Null			0.00830768	0.0312703	0.987032	Null	0.00943743	0.00747612	0.89952	Null	0.111075	0.0178314	1.76123e-08	Tier1plus	0.0584312	0.0146758	0.000890195	Tier1plus	0.0372802	0.00985728	0.00436324	Tier1
education_score_england_f26414_0_0|INHBC|finngen_R12_T2D_WIDE	education_score_england_f26414_0_0	Deprivation_Indices	INHBC	finngen_R12_T2D_WIDE	age_e11_first_reported_non_insulin_dependent_diabetes_mellitus_f130708_0_0	E11	E Disease-liability (D->P)	0.54403	0.120743	0.000300277	Suggestive	0.15087	0.106874	0.684368	Null	0.0230798	0.0356115	0.974114	Null			0.0024431	0.0147033	0.991831	Null			-0.0705114	0.116016	0.929501	Null	0.0190982	0.0173454	0.827236	Null	0.583618	0.181828	0.0265665	Tier1	-0.00439734	0.0105626	0.998501	Null			-0.00282048	0.00310547	0.98278	Null			0.00830768	0.0312703	0.987032	Null	0.00943743	0.00747612	0.89952	Null	0.0606695	0.013548	5.93482e-05	Tier1plus	0.0306839	0.0102513	0.0198835	Tier1plus	0.0160339	0.0052879	0.0364435	Tier1
employment_score_england_f26412_0_0|INHBC|finngen_R12_E4_OBESITY	employment_score_england_f26412_0_0	Deprivation_Indices	INHBC	finngen_R12_E4_OBESITY	age_e66_first_reported_obesity_f130792_0_0	E66	E Disease-liability (D->P)	0.916056	0.416254	0.13289	Null	0.586668	0.251924	0.337377	Null	0.0184083	0.0462318	0.994112	Null			0.0173696	0.0160699	0.942646	Null			-0.0233668	0.0731512	0.960224	Null	0.00283352	0.0158064	0.984616	Null	1.12573	0.383485	0.0507317	Null	0.000388337	0.00905968	0.999288	Null			-0.00185584	0.00279028	0.988996	Null			0.00280631	0.0224934	0.99427	Null	0.00454117	0.0065318	0.977667	Null	0.101009	0.0173068	1.35386e-07	Tier1plus	0.0617765	0.0124692	1.63422e-05	Tier1plus	0.0303607	0.00685061	0.000432967	Tier1
employment_score_england_f26412_0_0|INHBC|finngen_R12_E4_OBESITYCAL	employment_score_england_f26412_0_0	Deprivation_Indices	INHBC	finngen_R12_E4_OBESITYCAL	age_e66_first_reported_obesity_f130792_0_0	E66	E Disease-liability (D->P)	0.916056	0.416254	0.13289	Null	0.586668	0.251924	0.337377	Null	0.0150631	0.0438569	0.994112	Null			0.00432494	0.0148658	0.990183	Null			-0.031978	0.0840063	0.950285	Null	0.00020003	0.0164249	0.998624	Null	1.23396	0.396434	0.0340669	Tier1	0.000388337	0.00905968	0.999288	Null			-0.00185584	0.00279028	0.988996	Null			0.00280631	0.0224934	0.99427	Null	0.00454117	0.0065318	0.977667	Null	0.111075	0.0178314	1.76123e-08	Tier1plus	0.0584312	0.0146758	0.000890195	Tier1plus	0.0280408	0.00812307	0.0119026	Tier1
frequency_of_stair_climbing_in_last_4_weeks_f943_0_0|INHBC|finngen_R12_E4_OBESITY	frequency_of_stair_climbing_in_last_4_weeks_f943_0_0	Exercise_Freq	INHBC	finngen_R12_E4_OBESITY	age_e66_first_reported_obesity_f130792_0_0	E66	E Disease-liability (D->P)	-0.560574	0.413833	0.418208	Null	-0.655264	0.246522	0.226346	Null	0.0184083	0.0462318	0.994112	Null			0.0173696	0.0160699	0.942646	Null			-0.0233668	0.0731512	0.960224	Null	0.00283352	0.0158064	0.984616	Null	-1.77317	1.06793	0.407613	Null	-0.0058378	0.00559347	0.959816	Null			-0.000494618	0.00280514	0.997513	Null			0.0139552	0.0196545	0.936114	Null	0.00530219	0.00712959	0.973298	Null	0.101009	0.0173068	1.35386e-07	Tier1plus	0.0617765	0.0124692	1.63422e-05	Tier1plus	-0.0386483	0.00664998	6.27364e-07	Tier1
frequency_of_stair_climbing_in_last_4_weeks_f943_0_0|INHBC|finngen_R12_E4_OBESITYCAL	frequency_of_stair_climbing_in_last_4_weeks_f943_0_0	Exercise_Freq	INHBC	finngen_R12_E4_OBESITYCAL	age_e66_first_reported_obesity_f130792_0_0	E66	E Disease-liability (D->P)	-0.560574	0.413833	0.418208	Null	-0.655264	0.246522	0.226346	Null	0.0150631	0.0438569	0.994112	Null			0.00432494	0.0148658	0.990183	Null			-0.031978	0.0840063	0.950285	Null	0.00020003	0.0164249	0.998624	Null	-1.91147	1.12856	0.396158	Null	-0.0058378	0.00559347	0.959816	Null			-0.000494618	0.00280514	0.997513	Null			0.0139552	0.0196545	0.936114	Null	0.00530219	0.00712959	0.973298	Null	0.111075	0.0178314	1.76123e-08	Tier1plus	0.0584312	0.0146758	0.000890195	Tier1plus	-0.038403	0.00662109	6.57034e-07	Tier1
frequency_of_stair_climbing_in_last_4_weeks_f943_0_0|INHBC|finngen_R12_T2D	frequency_of_stair_climbing_in_last_4_weeks_f943_0_0	Exercise_Freq	INHBC	finngen_R12_T2D	age_e11_first_reported_non_insulin_dependent_diabetes_mellitus_f130708_0_0	E11	E Disease-liability (D->P)	-0.560574	0.413833	0.418208	Null	-0.655264	0.246522	0.226346	Null	0.0280517	0.0337855	0.952504	Null			0.00654447	0.0119809	0.990183	Null			-0.108136	0.108454	0.832539	Null	0.0128658	0.011698	0.827236	Null	-1.72121	0.249735	1.06741e-09	Tier1	-0.0058378	0.00559347	0.959816	Null			-0.000494618	0.00280514	0.997513	Null			0.0139552	0.0196545	0.936114	Null	0.00530219	0.00712959	0.973298	Null	0.0732776	0.0136874	1.42012e-06	Tier1	0.0238465	0.0106589	0.114375	Null	-0.0151531	0.00431011	0.0096377	Tier1
frequency_of_stair_climbing_in_last_4_weeks_f943_0_0|INHBC|finngen_R12_T2D_WIDE	frequency_of_stair_climbing_in_last_4_weeks_f943_0_0	Exercise_Freq	INHBC	finngen_R12_T2D_WIDE	age_e11_first_reported_non_insulin_dependent_diabetes_mellitus_f130708_0_0	E11	E Disease-liability (D->P)	-0.560574	0.413833	0.418208	Null	-0.655264	0.246522	0.226346	Null	0.0230798	0.0356115	0.974114	Null			0.0024431	0.0147033	0.991831	Null			-0.0705114	0.116016	0.929501	Null	0.0190982	0.0173454	0.827236	Null	-1.83049	0.297609	9.53883e-08	Tier1	-0.0058378	0.00559347	0.959816	Null			-0.000494618	0.00280514	0.997513	Null			0.0139552	0.0196545	0.936114	Null	0.00530219	0.00712959	0.973298	Null	0.0606695	0.013548	5.93482e-05	Tier1plus	0.0306839	0.0102513	0.0198835	Tier1plus	-0.0145278	0.00390337	0.00519127	Tier1
fresh_fruit_intake_f1309_0_0|INHBC|finngen_R12_E4_OBESITY	fresh_fruit_intake_f1309_0_0	Diet_Weekly	INHBC	finngen_R12_E4_OBESITY	age_e66_first_reported_obesity_f130792_0_0	E66	E Disease-liability (D->P)	-0.180661	0.101701	0.252899	Null	-0.162607	0.0784184	0.432521	Null	0.0184083	0.0462318	0.994112	Null			0.0173696	0.0160699	0.942646	Null			-0.0233668	0.0731512	0.960224	Null	0.00283352	0.0158064	0.984616	Null	0.398692	0.204415	0.289073	Null	0.0202866	0.00782063	0.411016	Null			0.0101905	0.0028324	0.185928	Null			-0.0448446	0.0321137	0.774555	Null	-0.00178966	0.0102058	0.996879	Null	0.101009	0.0173068	1.35386e-07	Tier1plus	0.0617765	0.0124692	1.63422e-05	Tier1plus	0.0428068	0.0146611	0.0477124	Tier1
health_score_england_f26413_0_0|INHBC|finngen_R12_E4_OBESITY	health_score_england_f26413_0_0	Deprivation_Indices	INHBC	finngen_R12_E4_OBESITY	age_e66_first_reported_obesity_f130792_0_0	E66	E Disease-liability (D->P)	0.497459	0.648942	0.687193	Null	0.324351	0.534368	0.917983	Null	0.0184083	0.0462318	0.994112	Null			0.0173696	0.0160699	0.942646	Null			-0.0233668	0.0731512	0.960224	Null	0.00283352	0.0158064	0.984616	Null	-0.385246	0.777749	0.865889	Null	-0.00294582	0.00630355	0.998501	Null			-0.00329571	0.00261475	0.948945	Null			0.00686569	0.0200764	0.978489	Null	0.00142876	0.00601006	0.995285	Null	0.101009	0.0173068	1.35386e-07	Tier1plus	0.0617765	0.0124692	1.63422e-05	Tier1plus	0.0224168	0.00619814	0.00710598	Tier1
income_score_england_f26411_0_0|INHBC|finngen_R12_E4_OBESITY	income_score_england_f26411_0_0	Deprivation_Indices	INHBC	finngen_R12_E4_OBESITY	age_e66_first_reported_obesity_f130792_0_0	E66	E Disease-liability (D->P)	1.16248	0.347083	0.0108392	Suggestive	0.151826	0.241027	0.913172	Null	0.0184083	0.0462318	0.994112	Null			0.0173696	0.0160699	0.942646	Null			-0.0233668	0.0731512	0.960224	Null	0.00283352	0.0158064	0.984616	Null	0.983152	0.376897	0.103033	Null	-0.00335457	0.00911232	0.998501	Null			-0.00269834	0.00300224	0.984638	Null			-0.00138948	0.024844	0.997733	Null	0.00983207	0.00729582	0.898106	Null	0.101009	0.0173068	1.35386e-07	Tier1plus	0.0617765	0.0124692	1.63422e-05	Tier1plus	0.03414	0.00769643	0.000429665	Tier1
income_score_england_f26411_0_0|INHBC|finngen_R12_E4_OBESITYCAL	income_score_england_f26411_0_0	Deprivation_Indices	INHBC	finngen_R12_E4_OBESITYCAL	age_e66_first_reported_obesity_f130792_0_0	E66	E Disease-liability (D->P)	1.16248	0.347083	0.0108392	Suggestive	0.151826	0.241027	0.913172	Null	0.0150631	0.0438569	0.994112	Null			0.00432494	0.0148658	0.990183	Null			-0.031978	0.0840063	0.950285	Null	0.00020003	0.0164249	0.998624	Null	0.961968	0.441587	0.210703	Null	-0.00335457	0.00911232	0.998501	Null			-0.00269834	0.00300224	0.984638	Null			-0.00138948	0.024844	0.997733	Null	0.00983207	0.00729582	0.898106	Null	0.111075	0.0178314	1.76123e-08	Tier1plus	0.0584312	0.0146758	0.000890195	Tier1plus	0.032005	0.00892478	0.00781976	Tier1
index_of_multiple_deprivation_england_f26410_0_0|INHBC|finngen_R12_E4_OBESITY	index_of_multiple_deprivation_england_f26410_0_0	Deprivation_Indices	INHBC	finngen_R12_E4_OBESITY	age_e66_first_reported_obesity_f130792_0_0	E66	E Disease-liability (D->P)	0.991761	0.478554	0.164364	Null	0.1557	0.272172	0.926325	Null	0.0184083	0.0462318	0.994112	Null			0.0173696	0.0160699	0.942646	Null			-0.0233668	0.0731512	0.960224	Null	0.00283352	0.0158064	0.984616	Null	0.4754	0.590434	0.772554	Null	-0.00474132	0.00937792	0.998501	Null			-0.00416571	0.00298101	0.921264	Null			0.00213435	0.0225477	0.994995	Null	0.00762965	0.00762601	0.944765	Null	0.101009	0.0173068	1.35386e-07	Tier1plus	0.0617765	0.0124692	1.63422e-05	Tier1plus	0.030785	0.00757122	0.00169868	Tier1
major_dietary_changes_in_the_last_5_years_f1538_0_0_No|INHBC|finngen_R12_E4_OBESITY	major_dietary_changes_in_the_last_5_years_f1538_0_0_No	Diet_Weekly	INHBC	finngen_R12_E4_OBESITY	age_e66_first_reported_obesity_f130792_0_0	E66	E Disease-liability (D->P)	-0.169288	0.0988595	0.274525	Null	-0.0854673	0.0925176	0.838442	Null	0.0184083	0.0462318	0.994112	Null			0.0173696	0.0160699	0.942646	Null			-0.0233668	0.0731512	0.960224	Null	0.00283352	0.0158064	0.984616	Null	-1.12577	0.433575	0.105406	Null	-0.0174134	0.0125698	0.899479	Null			-0.00980642	0.00630315	0.874814	Null			-0.00622219	0.0423292	0.992915	Null	-0.0123891	0.012883	0.950074	Null	0.101009	0.0173068	1.35386e-07	Tier1plus	0.0617765	0.0124692	1.63422e-05	Tier1plus	-0.153922	0.016753	1.31582e-17	Tier1
major_dietary_changes_in_the_last_5_years_f1538_0_0_No|INHBC|finngen_R12_E4_OBESITYCAL	major_dietary_changes_in_the_last_5_years_f1538_0_0_No	Diet_Weekly	INHBC	finngen_R12_E4_OBESITYCAL	age_e66_first_reported_obesity_f130792_0_0	E66	E Disease-liability (D->P)	-0.169288	0.0988595	0.274525	Null	-0.0854673	0.0925176	0.838442	Null	0.0150631	0.0438569	0.994112	Null			0.00432494	0.0148658	0.990183	Null			-0.031978	0.0840063	0.950285	Null	0.00020003	0.0164249	0.998624	Null	-1.11582	0.434816	0.112044	Null	-0.0174134	0.0125698	0.899479	Null			-0.00980642	0.00630315	0.874814	Null			-0.00622219	0.0423292	0.992915	Null	-0.0123891	0.012883	0.950074	Null	0.111075	0.0178314	1.76123e-08	Tier1plus	0.0584312	0.0146758	0.000890195	Tier1plus	-0.138225	0.0189089	4.21652e-11	Tier1
major_dietary_changes_in_the_last_5_years_f1538_0_0_No|INHBC|finngen_R12_T2D	major_dietary_changes_in_the_last_5_years_f1538_0_0_No	Diet_Weekly	INHBC	finngen_R12_T2D	age_e11_first_reported_non_insulin_dependent_diabetes_mellitus_f130708_0_0	E11	E Disease-liability (D->P)	-0.169288	0.0988595	0.274525	Null	-0.0854673	0.0925176	0.838442	Null	0.0280517	0.0337855	0.952504	Null			0.00654447	0.0119809	0.990183	Null			-0.108136	0.108454	0.832539	Null	0.0128658	0.011698	0.827236	Null	-0.573397	0.32134	0.356304	Null	-0.0174134	0.0125698	0.899479	Null			-0.00980642	0.00630315	0.874814	Null			-0.00622219	0.0423292	0.992915	Null	-0.0123891	0.012883	0.950074	Null	0.0732776	0.0136874	1.42012e-06	Tier1	0.0238465	0.0106589	0.114375	Null	-0.108087	0.0106355	1.54844e-21	Tier1
major_dietary_changes_in_the_last_5_years_f1538_0_0_No|INHBC|finngen_R12_T2D_WIDE	major_dietary_changes_in_the_last_5_years_f1538_0_0_No	Diet_Weekly	INHBC	finngen_R12_T2D_WIDE	age_e11_first_reported_non_insulin_dependent_diabetes_mellitus_f130708_0_0	E11	E Disease-liability (D->P)	-0.169288	0.0988595	0.274525	Null	-0.0854673	0.0925176	0.838442	Null	0.0230798	0.0356115	0.974114	Null			0.0024431	0.0147033	0.991831	Null			-0.0705114	0.116016	0.929501	Null	0.0190982	0.0173454	0.827236	Null	-0.549634	0.352701	0.452233	Null	-0.0174134	0.0125698	0.899479	Null			-0.00980642	0.00630315	0.874814	Null			-0.00622219	0.0423292	0.992915	Null	-0.0123891	0.012883	0.950074	Null	0.0606695	0.013548	5.93482e-05	Tier1plus	0.0306839	0.0102513	0.0198835	Tier1plus	-0.109829	0.0102537	6.40831e-24	Tier1
major_dietary_changes_in_the_last_5_years_f1538_0_0_Yes._because_of_illness|INHBC|finngen_R12_E4_OBESITY	major_dietary_changes_in_the_last_5_years_f1538_0_0_Yes._because_of_illness	Diet_Weekly	INHBC	finngen_R12_E4_OBESITY	age_e66_first_reported_obesity_f130792_0_0	E66	E Disease-liability (D->P)	0.203738	0.0583481	0.00747666	Suggestive	0.0444297	0.0915047	0.941324	Null	0.0184083	0.0462318	0.994112	Null			0.0173696	0.0160699	0.942646	Null			-0.0233668	0.0731512	0.960224	Null	0.00283352	0.0158064	0.984616	Null	-0.209366	0.143636	0.496138	Null	0.0115802	0.0197863	0.998501	Null			0.0125497	0.00992272	0.948945	Null			0.0807412	0.0538656	0.744412	Null	0.0033146	0.0217433	0.997385	Null	0.101009	0.0173068	1.35386e-07	Tier1plus	0.0617765	0.0124692	1.63422e-05	Tier1plus	0.133419	0.0230583	6.9216e-07	Tier1
major_dietary_changes_in_the_last_5_years_f1538_0_0_Yes._because_of_illness|INHBC|finngen_R12_E4_OBESITYCAL	major_dietary_changes_in_the_last_5_years_f1538_0_0_Yes._because_of_illness	Diet_Weekly	INHBC	finngen_R12_E4_OBESITYCAL	age_e66_first_reported_obesity_f130792_0_0	E66	E Disease-liability (D->P)	0.203738	0.0583481	0.00747666	Suggestive	0.0444297	0.0915047	0.941324	Null	0.0150631	0.0438569	0.994112	Null			0.00432494	0.0148658	0.990183	Null			-0.031978	0.0840063	0.950285	Null	0.00020003	0.0164249	0.998624	Null	-0.178272	0.15514	0.62924	Null	0.0115802	0.0197863	0.998501	Null			0.0125497	0.00992272	0.948945	Null			0.0807412	0.0538656	0.744412	Null	0.0033146	0.0217433	0.997385	Null	0.111075	0.0178314	1.76123e-08	Tier1plus	0.0584312	0.0146758	0.000890195	Tier1plus	0.111252	0.0257401	0.000633485	Tier1
major_dietary_changes_in_the_last_5_years_f1538_0_0_Yes._because_of_illness|INHBC|finngen_R12_T2D	major_dietary_changes_in_the_last_5_years_f1538_0_0_Yes._because_of_illness	Diet_Weekly	INHBC	finngen_R12_T2D	age_e11_first_reported_non_insulin_dependent_diabetes_mellitus_f130708_0_0	E11	E Disease-liability (D->P)	0.203738	0.0583481	0.00747666	Suggestive	0.0444297	0.0915047	0.941324	Null	0.0280517	0.0337855	0.952504	Null			0.00654447	0.0119809	0.990183	Null			-0.108136	0.108454	0.832539	Null	0.0128658	0.011698	0.827236	Null	1.49685	0.52028	0.0585413	Null	0.0115802	0.0197863	0.998501	Null			0.0125497	0.00992272	0.948945	Null			0.0807412	0.0538656	0.744412	Null	0.0033146	0.0217433	0.997385	Null	0.0732776	0.0136874	1.42012e-06	Tier1	0.0238465	0.0106589	0.114375	Null	0.254308	0.0149794	2.58199e-61	Tier1
major_dietary_changes_in_the_last_5_years_f1538_0_0_Yes._because_of_illness|INHBC|finngen_R12_T2D_WIDE	major_dietary_changes_in_the_last_5_years_f1538_0_0_Yes._because_of_illness	Diet_Weekly	INHBC	finngen_R12_T2D_WIDE	age_e11_first_reported_non_insulin_dependent_diabetes_mellitus_f130708_0_0	E11	E Disease-liability (D->P)	0.203738	0.0583481	0.00747666	Suggestive	0.0444297	0.0915047	0.941324	Null	0.0230798	0.0356115	0.974114	Null			0.0024431	0.0147033	0.991831	Null			-0.0705114	0.116016	0.929501	Null	0.0190982	0.0173454	0.827236	Null	1.60343	0.51119	0.0320489	Reverse	0.0115802	0.0197863	0.998501	Null			0.0125497	0.00992272	0.948945	Null			0.0807412	0.0538656	0.744412	Null	0.0033146	0.0217433	0.997385	Null	0.0606695	0.013548	5.93482e-05	Tier1plus	0.0306839	0.0102513	0.0198835	Tier1plus	0.247799	0.0145268	1.29769e-61	Tier1
nap_during_day_f1190_0_0|INHBC|finngen_R12_T2D	nap_during_day_f1190_0_0	Sleep	INHBC	finngen_R12_T2D	age_e11_first_reported_non_insulin_dependent_diabetes_mellitus_f130708_0_0	E11	E Disease-liability (D->P)	0.15553	0.0931008	0.289842	Null	0.177566	0.0725501	0.291279	Null	0.0280517	0.0337855	0.952504	Null			0.00654447	0.0119809	0.990183	Null			-0.108136	0.108454	0.832539	Null	0.0128658	0.011698	0.827236	Null	0.358745	0.13014	0.0743919	Null	-0.000310511	0.00448243	0.999288	Null			0.00122799	0.00222312	0.990778	Null			0.0371197	0.0167388	0.527395	Null	-0.00304843	0.00485361	0.982204	Null	0.0732776	0.0136874	1.42012e-06	Tier1	0.0238465	0.0106589	0.114375	Null	0.0121058	0.00405967	0.0402948	Tier1
oily_fish_intake_f1329_0_0|INHBC|finngen_R12_E4_OBESITY	oily_fish_intake_f1329_0_0	Diet_Weekly	INHBC	finngen_R12_E4_OBESITY	age_e66_first_reported_obesity_f130792_0_0	E66	E Disease-liability (D->P)	-0.0648646	0.105392	0.754622	Null	-0.0434348	0.0876816	0.938854	Null	0.0184083	0.0462318	0.994112	Null			0.0173696	0.0160699	0.942646	Null			-0.0233668	0.0731512	0.960224	Null	0.00283352	0.0158064	0.984616	Null	0.359223	0.402744	0.739548	Null	-0.00198354	0.00813311	0.999288	Null			-0.000332548	0.00266525	0.997513	Null			0.0363217	0.0312852	0.834383	Null	-0.00530129	0.00506739	0.935782	Null	0.101009	0.0173068	1.35386e-07	Tier1plus	0.0617765	0.0124692	1.63422e-05	Tier1plus	0.0341648	0.00937462	0.00652891	Tier1
oily_fish_intake_f1329_0_0|INHBC|finngen_R12_E4_OBESITYCAL	oily_fish_intake_f1329_0_0	Diet_Weekly	INHBC	finngen_R12_E4_OBESITYCAL	age_e66_first_reported_obesity_f130792_0_0	E66	E Disease-liability (D->P)	-0.0648646	0.105392	0.754622	Null	-0.0434348	0.0876816	0.938854	Null	0.0150631	0.0438569	0.994112	Null			0.00432494	0.0148658	0.990183	Null			-0.031978	0.0840063	0.950285	Null	0.00020003	0.0164249	0.998624	Null	0.27421	0.414653	0.81741	Null	-0.00198354	0.00813311	0.999288	Null			-0.000332548	0.00266525	0.997513	Null			0.0363217	0.0312852	0.834383	Null	-0.00530129	0.00506739	0.935782	Null	0.111075	0.0178314	1.76123e-08	Tier1plus	0.0584312	0.0146758	0.000890195	Tier1plus	0.0360013	0.0116533	0.031839	Tier1
pack_years_of_smoking_f20161_0_0|INHBC|finngen_R12_E4_OBESITY	pack_years_of_smoking_f20161_0_0	Smoking	INHBC	finngen_R12_E4_OBESITY	age_e66_first_reported_obesity_f130792_0_0	E66	E Disease-liability (D->P)	0.25296	0.0685133	0.00425778	Tier1	0.0151163	0.0560304	0.9659	Null	0.0184083	0.0462318	0.994112	Null			0.0173696	0.0160699	0.942646	Null			-0.0233668	0.0731512	0.960224	Null	0.00283352	0.0158064	0.984616	Null	0.92956	0.168758	3.12872e-06	Tier1	-0.00104901	0.00751917	0.999288	Null			-0.00348191	0.00297586	0.954408	Null			-0.00316675	0.0162902	0.991013	Null	0.0028534	0.00697256	0.993412	Null	0.101009	0.0173068	1.35386e-07	Tier1plus	0.0617765	0.0124692	1.63422e-05	Tier1plus	0.0390864	0.00949617	0.00148045	Tier1
pack_years_of_smoking_f20161_0_0|INHBC|finngen_R12_E4_OBESITYCAL	pack_years_of_smoking_f20161_0_0	Smoking	INHBC	finngen_R12_E4_OBESITYCAL	age_e66_first_reported_obesity_f130792_0_0	E66	E Disease-liability (D->P)	0.25296	0.0685133	0.00425778	Tier1	0.0151163	0.0560304	0.9659	Null	0.0150631	0.0438569	0.994112	Null			0.00432494	0.0148658	0.990183	Null			-0.031978	0.0840063	0.950285	Null	0.00020003	0.0164249	0.998624	Null	0.926717	0.171913	5.45624e-06	Tier1	-0.00104901	0.00751917	0.999288	Null			-0.00348191	0.00297586	0.954408	Null			-0.00316675	0.0162902	0.991013	Null	0.0028534	0.00697256	0.993412	Null	0.111075	0.0178314	1.76123e-08	Tier1plus	0.0584312	0.0146758	0.000890195	Tier1plus	0.0464863	0.0114842	0.00180616	Tier1
pack_years_of_smoking_f20161_0_0|INHBC|finngen_R12_E4_OBESITYNAS	pack_years_of_smoking_f20161_0_0	Smoking	INHBC	finngen_R12_E4_OBESITYNAS	age_e66_first_reported_obesity_f130792_0_0	E66	C Exposure-marker	0.25296	0.0685133	0.00425778	Tier1	0.0151163	0.0560304	0.9659	Null	0.0572663	0.064719	0.952504	Null			0.0487642	0.0205128	0.43747	Null			-0.0479363	0.0965493	0.939451	Null	0.0128723	0.0182848	0.89693	Null	1.1053	0.207526	7.4785e-06	Tier1	-0.00104901	0.00751917	0.999288	Null			-0.00348191	0.00297586	0.954408	Null			-0.00316675	0.0162902	0.991013	Null	0.0028534	0.00697256	0.993412	Null	0.0743878	0.0312716	0.0431018	Suggestive	0.0338636	0.0585073	0.814794	Null	0.0431474	0.011603	0.00520655	Tier1
pack_years_of_smoking_f20161_0_0|INHBC|finngen_R12_I9_HYPTENSESS	pack_years_of_smoking_f20161_0_0	Smoking	INHBC	finngen_R12_I9_HYPTENSESS	age_i10_first_reported_essential_primary_hypertension_f131286_0_0	I10	C Exposure-marker	0.25296	0.0685133	0.00425778	Tier1	0.0151163	0.0560304	0.9659	Null	0.0192923	0.028203	0.965341	Null			-0.0094851	0.0131584	0.974194	Null			0.0668099	0.0673983	0.832715	Null	0.0261662	0.00962174	0.26216	Null	0.435363	0.112184	0.0034743	Tier1	-0.00104901	0.00751917	0.999288	Null			-0.00348191	0.00297586	0.954408	Null			-0.00316675	0.0162902	0.991013	Null	0.0028534	0.00697256	0.993412	Null	0.0279857	0.0154433	0.137651	Null	0.0231965	0.012985	0.248898	Null	0.00672068	0.00502253	0.540693	Null
pack_years_of_smoking_f20161_0_0|INHBC|finngen_R12_K11_DISLIVOTH	pack_years_of_smoking_f20161_0_0	Smoking	INHBC	finngen_R12_K11_DISLIVOTH	age_k76_first_reported_other_diseases_of_liver_f131670_0_0	K76	C Exposure-marker	0.25296	0.0685133	0.00425778	Tier1	0.0151163	0.0560304	0.9659	Null	0.0327763	0.0423661	0.959094	Null			0.0369883	0.021615	0.688182	Null			0.29561	0.198311	0.670944	Null	0.044241	0.02323	0.57099	Null	0.649394	0.160085	0.0018553	Tier1	-0.00104901	0.00751917	0.999288	Null			-0.00348191	0.00297586	0.954408	Null			-0.00316675	0.0162902	0.991013	Null	0.0028534	0.00697256	0.993412	Null	-0.022525	0.0424973	0.714217	Null	-0.0514301	0.023983	0.136634	Null	-0.00416893	0.00971889	0.897869	Null
pack_years_of_smoking_f20161_0_0|INHBC|finngen_R12_T2D_WIDE	pack_years_of_smoking_f20161_0_0	Smoking	INHBC	finngen_R12_T2D_WIDE	age_e11_first_reported_non_insulin_dependent_diabetes_mellitus_f130708_0_0	E11	B Biomarker	0.25296	0.0685133	0.00425778	Tier1	0.0151163	0.0560304	0.9659	Null	0.0230798	0.0356115	0.974114	Null			0.0024431	0.0147033	0.991831	Null			-0.0705114	0.116016	0.929501	Null	0.0190982	0.0173454	0.827236	Null	0.424169	0.128873	0.0211768	Tier1	-0.00104901	0.00751917	0.999288	Null			-0.00348191	0.00297586	0.954408	Null			-0.00316675	0.0162902	0.991013	Null	0.0028534	0.00697256	0.993412	Null	0.0606695	0.013548	5.93482e-05	Tier1plus	0.0306839	0.0102513	0.0198835	Tier1plus	0.00830186	0.0043344	0.290034	Null
processed_meat_intake_f1349_0_0|INHBC|finngen_R12_E4_OBESITYCAL	processed_meat_intake_f1349_0_0	Diet_Weekly	INHBC	finngen_R12_E4_OBESITYCAL	age_e66_first_reported_obesity_f130792_0_0	E66	E Disease-liability (D->P)	0.15513	0.186658	0.656258	Null	0.122311	0.162427	0.881433	Null	0.0150631	0.0438569	0.994112	Null			0.00432494	0.0148658	0.990183	Null			-0.031978	0.0840063	0.950285	Null	0.00020003	0.0164249	0.998624	Null	-0.293993	0.603029	0.869524	Null	0.00190367	0.00628897	0.998501	Null			0.00210913	0.00263053	0.984975	Null			0.060637	0.0196158	0.201282	Null	0.00631618	0.0054465	0.92297	Null	0.111075	0.0178314	1.76123e-08	Tier1plus	0.0584312	0.0146758	0.000890195	Tier1plus	-0.0344675	0.0102833	0.0157001	Tier1
snoring_f1210_0_0_No|INHBC|finngen_R12_E4_OBESITY	snoring_f1210_0_0_No	Sleep	INHBC	finngen_R12_E4_OBESITY	age_e66_first_reported_obesity_f130792_0_0	E66	E Disease-liability (D->P)	-0.111551	0.0624522	0.249873	Null	-0.0443791	0.0493716	0.847781	Null	0.0184083	0.0462318	0.994112	Null			0.0173696	0.0160699	0.942646	Null			-0.0233668	0.0731512	0.960224	Null	0.00283352	0.0158064	0.984616	Null	-0.755438	0.245269	0.0362209	Tier1	0.0146826	0.0126221	0.936128	Null			0.00315492	0.00635516	0.997513	Null			-0.0126612	0.0357901	0.978171	Null	-0.0224026	0.0116157	0.75574	Null	0.101009	0.0173068	1.35386e-07	Tier1plus	0.0617765	0.0124692	1.63422e-05	Tier1plus	-0.0981118	0.0177577	2.70072e-06	Tier1
snoring_f1210_0_0_No|INHBC|finngen_R12_E4_OBESITYCAL	snoring_f1210_0_0_No	Sleep	INHBC	finngen_R12_E4_OBESITYCAL	age_e66_first_reported_obesity_f130792_0_0	E66	E Disease-liability (D->P)	-0.111551	0.0624522	0.249873	Null	-0.0443791	0.0493716	0.847781	Null	0.0150631	0.0438569	0.994112	Null			0.00432494	0.0148658	0.990183	Null			-0.031978	0.0840063	0.950285	Null	0.00020003	0.0164249	0.998624	Null	-0.764183	0.248066	0.0362209	Tier1	0.0146826	0.0126221	0.936128	Null			0.00315492	0.00635516	0.997513	Null			-0.0126612	0.0357901	0.978171	Null	-0.0224026	0.0116157	0.75574	Null	0.111075	0.0178314	1.76123e-08	Tier1plus	0.0584312	0.0146758	0.000890195	Tier1plus	-0.0896449	0.0191425	0.000152523	Tier1
snoring_f1210_0_0_No|INHBC|finngen_R12_T2D	snoring_f1210_0_0_No	Sleep	INHBC	finngen_R12_T2D	age_e11_first_reported_non_insulin_dependent_diabetes_mellitus_f130708_0_0	E11	E Disease-liability (D->P)	-0.111551	0.0624522	0.249873	Null	-0.0443791	0.0493716	0.847781	Null	0.0280517	0.0337855	0.952504	Null			0.00654447	0.0119809	0.990183	Null			-0.108136	0.108454	0.832539	Null	0.0128658	0.011698	0.827236	Null	-0.333	0.157606	0.23357	Null	0.0146826	0.0126221	0.936128	Null			0.00315492	0.00635516	0.997513	Null			-0.0126612	0.0357901	0.978171	Null	-0.0224026	0.0116157	0.75574	Null	0.0732776	0.0136874	1.42012e-06	Tier1	0.0238465	0.0106589	0.114375	Null	-0.0333105	0.0110196	0.0373369	Tier1
snoring_f1210_0_0_Yes|INHBC|finngen_R12_E4_OBESITY	snoring_f1210_0_0_Yes	Sleep	INHBC	finngen_R12_E4_OBESITY	age_e66_first_reported_obesity_f130792_0_0	E66	E Disease-liability (D->P)	0.0627184	0.0570347	0.531261	Null	0.0378721	0.0441813	0.862118	Null	0.0184083	0.0462318	0.994112	Null			0.0173696	0.0160699	0.942646	Null			-0.0233668	0.0731512	0.960224	Null	0.00283352	0.0158064	0.984616	Null	0.50806	0.222921	0.179146	Null	-0.0103887	0.0131603	0.987444	Null			-0.00219335	0.00659985	0.997513	Null			-0.0296884	0.0428761	0.938545	Null	0.0135253	0.0121103	0.926032	Null	0.101009	0.0173068	1.35386e-07	Tier1plus	0.0617765	0.0124692	1.63422e-05	Tier1plus	0.0953527	0.0199793	0.000104778	Tier1
snoring_f1210_0_0_Yes|INHBC|finngen_R12_E4_OBESITYCAL	snoring_f1210_0_0_Yes	Sleep	INHBC	finngen_R12_E4_OBESITYCAL	age_e66_first_reported_obesity_f130792_0_0	E66	E Disease-liability (D->P)	0.0627184	0.0570347	0.531261	Null	0.0378721	0.0441813	0.862118	Null	0.0150631	0.0438569	0.994112	Null			0.00432494	0.0148658	0.990183	Null			-0.031978	0.0840063	0.950285	Null	0.00020003	0.0164249	0.998624	Null	0.501812	0.227994	0.202225	Null	-0.0103887	0.0131603	0.987444	Null			-0.00219335	0.00659985	0.997513	Null			-0.0296884	0.0428761	0.938545	Null	0.0135253	0.0121103	0.926032	Null	0.111075	0.0178314	1.76123e-08	Tier1plus	0.0584312	0.0146758	0.000890195	Tier1plus	0.0792756	0.0223737	0.00896215	Tier1
spread_type_f1428_0_0_Butter.spreadable_butter|INHBC|finngen_R12_E4_OBESITY	spread_type_f1428_0_0_Butter.spreadable_butter	Diet_Weekly	INHBC	finngen_R12_E4_OBESITY	age_e66_first_reported_obesity_f130792_0_0	E66	E Disease-liability (D->P)	0.0361806	0.108337	0.876917	Null	0.0498197	0.0898154	0.929686	Null	0.0184083	0.0462318	0.994112	Null			0.0173696	0.0160699	0.942646	Null			-0.0233668	0.0731512	0.960224	Null	0.00283352	0.0158064	0.984616	Null	0.0504951	0.240538	0.947952	Null	-0.00880556	0.0161201	0.998501	Null			-0.0113294	0.006398	0.815515	Null			-0.0310718	0.0444599	0.937697	Null	0.00835896	0.0122649	0.977667	Null	0.101009	0.0173068	1.35386e-07	Tier1plus	0.0617765	0.0124692	1.63422e-05	Tier1plus	-0.0717569	0.0180036	0.00218946	Tier1
spread_type_f1428_0_0_Butter.spreadable_butter|INHBC|finngen_R12_E4_OBESITYCAL	spread_type_f1428_0_0_Butter.spreadable_butter	Diet_Weekly	INHBC	finngen_R12_E4_OBESITYCAL	age_e66_first_reported_obesity_f130792_0_0	E66	E Disease-liability (D->P)	0.0361806	0.108337	0.876917	Null	0.0498197	0.0898154	0.929686	Null	0.0150631	0.0438569	0.994112	Null			0.00432494	0.0148658	0.990183	Null			-0.031978	0.0840063	0.950285	Null	0.00020003	0.0164249	0.998624	Null	-0.00412715	0.243097	0.994587	Null	-0.00880556	0.0161201	0.998501	Null			-0.0113294	0.006398	0.815515	Null			-0.0310718	0.0444599	0.937697	Null	0.00835896	0.0122649	0.977667	Null	0.111075	0.0178314	1.76123e-08	Tier1plus	0.0584312	0.0146758	0.000890195	Tier1plus	-0.0880716	0.0243199	0.00701799	Tier1
spread_type_f1428_0_0_Butter.spreadable_butter|INHBC|finngen_R12_T2D	spread_type_f1428_0_0_Butter.spreadable_butter	Diet_Weekly	INHBC	finngen_R12_T2D	age_e11_first_reported_non_insulin_dependent_diabetes_mellitus_f130708_0_0	E11	E Disease-liability (D->P)	0.0361806	0.108337	0.876917	Null	0.0498197	0.0898154	0.929686	Null	0.0280517	0.0337855	0.952504	Null			0.00654447	0.0119809	0.990183	Null			-0.108136	0.108454	0.832539	Null	0.0128658	0.011698	0.827236	Null	0.394252	0.196682	0.270584	Null	-0.00880556	0.0161201	0.998501	Null			-0.0113294	0.006398	0.815515	Null			-0.0310718	0.0444599	0.937697	Null	0.00835896	0.0122649	0.977667	Null	0.0732776	0.0136874	1.42012e-06	Tier1	0.0238465	0.0106589	0.114375	Null	-0.0281652	0.00922686	0.034674	Tier1
spread_type_f1428_0_0_Butter.spreadable_butter|INHBC|finngen_R12_T2D_WIDE	spread_type_f1428_0_0_Butter.spreadable_butter	Diet_Weekly	INHBC	finngen_R12_T2D_WIDE	age_e11_first_reported_non_insulin_dependent_diabetes_mellitus_f130708_0_0	E11	E Disease-liability (D->P)	0.0361806	0.108337	0.876917	Null	0.0498197	0.0898154	0.929686	Null	0.0230798	0.0356115	0.974114	Null			0.0024431	0.0147033	0.991831	Null			-0.0705114	0.116016	0.929501	Null	0.0190982	0.0173454	0.827236	Null	0.437743	0.231536	0.314775	Null	-0.00880556	0.0161201	0.998501	Null			-0.0113294	0.006398	0.815515	Null			-0.0310718	0.0444599	0.937697	Null	0.00835896	0.0122649	0.977667	Null	0.0606695	0.013548	5.93482e-05	Tier1plus	0.0306839	0.0102513	0.0198835	Tier1plus	-0.0274303	0.00866509	0.0264316	Tier1
spread_type_f1428_0_0_Never.rarely_use_spread|INHBC|finngen_R12_E4_OBESITY	spread_type_f1428_0_0_Never.rarely_use_spread	Diet_Weekly	INHBC	finngen_R12_E4_OBESITY	age_e66_first_reported_obesity_f130792_0_0	E66	E Disease-liability (D->P)	0.113894	0.203383	0.779967	Null	0.180065	0.0901296	0.459642	Null	0.0184083	0.0462318	0.994112	Null			0.0173696	0.0160699	0.942646	Null			-0.0233668	0.0731512	0.960224	Null	0.00283352	0.0158064	0.984616	Null	0.905587	0.494711	0.336525	Null	0.00121051	0.0198419	0.999288	Null			0.0158843	0.0099567	0.861313	Null			-0.0468385	0.046823	0.872638	Null	-0.000861668	0.0182785	0.998881	Null	0.101009	0.0173068	1.35386e-07	Tier1plus	0.0617765	0.0124692	1.63422e-05	Tier1plus	0.174086	0.031255	2.26441e-06	Tier1
spread_type_f1428_0_0_Never.rarely_use_spread|INHBC|finngen_R12_E4_OBESITYCAL	spread_type_f1428_0_0_Never.rarely_use_spread	Diet_Weekly	INHBC	finngen_R12_E4_OBESITYCAL	age_e66_first_reported_obesity_f130792_0_0	E66	E Disease-liability (D->P)	0.113894	0.203383	0.779967	Null	0.180065	0.0901296	0.459642	Null	0.0150631	0.0438569	0.994112	Null			0.00432494	0.0148658	0.990183	Null			-0.031978	0.0840063	0.950285	Null	0.00020003	0.0164249	0.998624	Null	0.828857	0.464243	0.356304	Null	0.00121051	0.0198419	0.999288	Null			0.0158843	0.0099567	0.861313	Null			-0.0468385	0.046823	0.872638	Null	-0.000861668	0.0182785	0.998881	Null	0.111075	0.0178314	1.76123e-08	Tier1plus	0.0584312	0.0146758	0.000890195	Tier1plus	0.189667	0.040288	0.000138653	Tier1
time_spent_watching_television_tv_f1070_0_0|INHBC|finngen_R12_E4_LIPOPROT	time_spent_watching_television_tv_f1070_0_0	Exercise_Freq	INHBC	finngen_R12_E4_LIPOPROT	age_e78_first_reported_disorders_of_lipoprotein_metabolism_and_other_lipidaemias_f130814_0_0	E78	C Exposure-marker	0.287285	0.0578687	5.26472e-05	Tier1	0.102312	0.042592	0.307551	Null	0.0353926	0.0234214	0.854046	Null			0.0126968	0.0160857	0.971721	Null			0.0750904	0.139616	0.935447	Null	-0.00124814	0.0115968	0.991208	Null	0.198967	0.0617009	0.0255926	Tier1	0.00416823	0.00958608	0.998501	Null			-0.00035139	0.00279509	0.997513	Null			0.0487774	0.018082	0.352955	Null	0.00201215	0.0128752	0.997158	Null	0.0120341	0.0299841	0.786315	Null	-0.0196197	0.022729	0.687259	Null	-0.00186958	0.00636269	0.932598	Null
time_spent_watching_television_tv_f1070_0_0|INHBC|finngen_R12_E4_OBESITY	time_spent_watching_television_tv_f1070_0_0	Exercise_Freq	INHBC	finngen_R12_E4_OBESITY	age_e66_first_reported_obesity_f130792_0_0	E66	E Disease-liability (D->P)	0.287285	0.0578687	5.26472e-05	Tier1	0.102312	0.042592	0.307551	Null	0.0184083	0.0462318	0.994112	Null			0.0173696	0.0160699	0.942646	Null			-0.0233668	0.0731512	0.960224	Null	0.00283352	0.0158064	0.984616	Null	0.659772	0.109271	1.8062e-07	Tier1	0.00416823	0.00958608	0.998501	Null			-0.00035139	0.00279509	0.997513	Null			0.0487774	0.018082	0.352955	Null	0.00201215	0.0128752	0.997158	Null	0.101009	0.0173068	1.35386e-07	Tier1plus	0.0617765	0.0124692	1.63422e-05	Tier1plus	0.0398402	0.0103295	0.00347154	Tier1
time_spent_watching_television_tv_f1070_0_0|INHBC|finngen_R12_E4_OBESITYCAL	time_spent_watching_television_tv_f1070_0_0	Exercise_Freq	INHBC	finngen_R12_E4_OBESITYCAL	age_e66_first_reported_obesity_f130792_0_0	E66	B Biomarker	0.287285	0.0578687	5.26472e-05	Tier1	0.102312	0.042592	0.307551	Null	0.0150631	0.0438569	0.994112	Null			0.00432494	0.0148658	0.990183	Null			-0.031978	0.0840063	0.950285	Null	0.00020003	0.0164249	0.998624	Null	0.782951	0.114433	1.41579e-09	Tier1	0.00416823	0.00958608	0.998501	Null			-0.00035139	0.00279509	0.997513	Null			0.0487774	0.018082	0.352955	Null	0.00201215	0.0128752	0.997158	Null	0.111075	0.0178314	1.76123e-08	Tier1plus	0.0584312	0.0146758	0.000890195	Tier1plus	0.0248395	0.0119624	0.234055	Null
time_spent_watching_television_tv_f1070_0_0|INHBC|finngen_R12_E4_OBESITYNAS	time_spent_watching_television_tv_f1070_0_0	Exercise_Freq	INHBC	finngen_R12_E4_OBESITYNAS	age_e66_first_reported_obesity_f130792_0_0	E66	C Exposure-marker	0.287285	0.0578687	5.26472e-05	Tier1	0.102312	0.042592	0.307551	Null	0.0572663	0.064719	0.952504	Null			0.0487642	0.0205128	0.43747	Null			-0.0479363	0.0965493	0.939451	Null	0.0128723	0.0182848	0.89693	Null	0.59303	0.134248	0.000476562	Tier1	0.00416823	0.00958608	0.998501	Null			-0.00035139	0.00279509	0.997513	Null			0.0487774	0.018082	0.352955	Null	0.00201215	0.0128752	0.997158	Null	0.0743878	0.0312716	0.0431018	Suggestive	0.0338636	0.0585073	0.814794	Null	0.0237813	0.0134057	0.346861	Null
time_spent_watching_television_tv_f1070_0_0|INHBC|finngen_R12_I9_HYPTENSESS	time_spent_watching_television_tv_f1070_0_0	Exercise_Freq	INHBC	finngen_R12_I9_HYPTENSESS	age_i10_first_reported_essential_primary_hypertension_f131286_0_0	I10	C Exposure-marker	0.287285	0.0578687	5.26472e-05	Tier1	0.102312	0.042592	0.307551	Null	0.0192923	0.028203	0.965341	Null			-0.0094851	0.0131584	0.974194	Null			0.0668099	0.0673983	0.832715	Null	0.0261662	0.00962174	0.26216	Null	0.366705	0.0690826	8.13674e-06	Tier1	0.00416823	0.00958608	0.998501	Null			-0.00035139	0.00279509	0.997513	Null			0.0487774	0.018082	0.352955	Null	0.00201215	0.0128752	0.997158	Null	0.0279857	0.0154433	0.137651	Null	0.0231965	0.012985	0.248898	Null	0.0200012	0.00776348	0.102579	Null
time_spent_watching_television_tv_f1070_0_0|INHBC|finngen_R12_T2D	time_spent_watching_television_tv_f1070_0_0	Exercise_Freq	INHBC	finngen_R12_T2D	age_e11_first_reported_non_insulin_dependent_diabetes_mellitus_f130708_0_0	E11	B Biomarker	0.287285	0.0578687	5.26472e-05	Tier1	0.102312	0.042592	0.307551	Null	0.0280517	0.0337855	0.952504	Null			0.00654447	0.0119809	0.990183	Null			-0.108136	0.108454	0.832539	Null	0.0128658	0.011698	0.827236	Null	0.512343	0.0891709	9.96196e-07	Tier1	0.00416823	0.00958608	0.998501	Null			-0.00035139	0.00279509	0.997513	Null			0.0487774	0.018082	0.352955	Null	0.00201215	0.0128752	0.997158	Null	0.0732776	0.0136874	1.42012e-06	Tier1	0.0238465	0.0106589	0.114375	Null	0.0144031	0.00607835	0.152788	Null
time_spent_watching_television_tv_f1070_0_0|INHBC|finngen_R12_T2D_WIDE	time_spent_watching_television_tv_f1070_0_0	Exercise_Freq	INHBC	finngen_R12_T2D_WIDE	age_e11_first_reported_non_insulin_dependent_diabetes_mellitus_f130708_0_0	E11	B Biomarker	0.287285	0.0578687	5.26472e-05	Tier1	0.102312	0.042592	0.307551	Null	0.0230798	0.0356115	0.974114	Null			0.0024431	0.0147033	0.991831	Null			-0.0705114	0.116016	0.929501	Null	0.0190982	0.0173454	0.827236	Null	0.550944	0.0956323	9.2775e-07	Tier1	0.00416823	0.00958608	0.998501	Null			-0.00035139	0.00279509	0.997513	Null			0.0487774	0.018082	0.352955	Null	0.00201215	0.0128752	0.997158	Null	0.0606695	0.013548	5.93482e-05	Tier1plus	0.0306839	0.0102513	0.0198835	Tier1plus	0.0138182	0.0059156	0.161391	Null
types_of_physical_activity_in_last_4_weeks_f6164_0_0.multi_Heavy_DIY_.eg._weeding._lawn_mowing._carpentry._digging.|INHBC|finngen_R12_E4_OBESITY	types_of_physical_activity_in_last_4_weeks_f6164_0_0.multi_Heavy_DIY_.eg._weeding._lawn_mowing._carpentry._digging.	Exercise_Freq	INHBC	finngen_R12_E4_OBESITY	age_e66_first_reported_obesity_f130792_0_0	E66	E Disease-liability (D->P)	-0.0291971	0.0873596	0.876816	Null	-0.0333025	0.0760252	0.946977	Null	0.0184083	0.0462318	0.994112	Null			0.0173696	0.0160699	0.942646	Null			-0.0233668	0.0731512	0.960224	Null	0.00283352	0.0158064	0.984616	Null	-0.5482	0.178835	0.0372616	Tier1	0.0419514	0.0135242	0.216369	Null			0.0130186	0.00644439	0.789502	Null			-0.00861621	0.0439236	0.991013	Null	-0.0106631	0.0122598	0.960294	Null	0.101009	0.0173068	1.35386e-07	Tier1plus	0.0617765	0.0124692	1.63422e-05	Tier1plus	-0.0613941	0.014894	0.00145514	Tier1
types_of_physical_activity_in_last_4_weeks_f6164_0_0.multi_Heavy_DIY_.eg._weeding._lawn_mowing._carpentry._digging.|INHBC|finngen_R12_E4_OBESITYCAL	types_of_physical_activity_in_last_4_weeks_f6164_0_0.multi_Heavy_DIY_.eg._weeding._lawn_mowing._carpentry._digging.	Exercise_Freq	INHBC	finngen_R12_E4_OBESITYCAL	age_e66_first_reported_obesity_f130792_0_0	E66	E Disease-liability (D->P)	-0.0291971	0.0873596	0.876816	Null	-0.0333025	0.0760252	0.946977	Null	0.0150631	0.0438569	0.994112	Null			0.00432494	0.0148658	0.990183	Null			-0.031978	0.0840063	0.950285	Null	0.00020003	0.0164249	0.998624	Null	-0.467527	0.169072	0.0735486	Null	0.0419514	0.0135242	0.216369	Null			0.0130186	0.00644439	0.789502	Null			-0.00861621	0.0439236	0.991013	Null	-0.0106631	0.0122598	0.960294	Null	0.111075	0.0178314	1.76123e-08	Tier1plus	0.0584312	0.0146758	0.000890195	Tier1plus	-0.0532278	0.0129573	0.00149844	Tier1
types_of_physical_activity_in_last_4_weeks_f6164_0_0.multi_None_of_the_above|INHBC|finngen_R12_E4_OBESITY	types_of_physical_activity_in_last_4_weeks_f6164_0_0.multi_None_of_the_above	Exercise_Freq	INHBC	finngen_R12_E4_OBESITY	age_e66_first_reported_obesity_f130792_0_0	E66	E Disease-liability (D->P)	0.138551	0.0996599	0.401016	Null	0.103087	0.0861719	0.761908	Null	0.0184083	0.0462318	0.994112	Null			0.0173696	0.0160699	0.942646	Null			-0.0233668	0.0731512	0.960224	Null	0.00283352	0.0158064	0.984616	Null	0.5107	0.121506	0.00105297	Tier1	-0.0652254	0.0252552	0.412346	Null			-0.024679	0.0157174	0.870743	Null			-0.0388579	0.0774462	0.957713	Null	-0.00492889	0.0243585	0.995798	Null	0.101009	0.0173068	1.35386e-07	Tier1plus	0.0617765	0.0124692	1.63422e-05	Tier1plus	0.100396	0.0267009	0.00470307	Tier1
usual_walking_pace_f924_0_0|INHBC|finngen_R12_E4_OBESITY	usual_walking_pace_f924_0_0	Exercise_Freq	INHBC	finngen_R12_E4_OBESITY	age_e66_first_reported_obesity_f130792_0_0	E66	E Disease-liability (D->P)	-0.613925	0.146622	0.000886199	Suggestive	-0.247978	0.107387	0.34436	Null	0.0184083	0.0462318	0.994112	Null			0.0173696	0.0160699	0.942646	Null			-0.0233668	0.0731512	0.960224	Null	0.00283352	0.0158064	0.984616	Null	-2.33653	0.428792	4.23651e-06	Tier1	0.00383789	0.00621945	0.998501	Null			0.00269255	0.00233663	0.95764	Null			-0.0181758	0.0267945	0.938898	Null	0.00199636	0.00832033	0.995285	Null	0.101009	0.0173068	1.35386e-07	Tier1plus	0.0617765	0.0124692	1.63422e-05	Tier1plus	-0.0621707	0.00651485	5.91903e-19	Tier1
usual_walking_pace_f924_0_0|INHBC|finngen_R12_E4_OBESITYCAL	usual_walking_pace_f924_0_0	Exercise_Freq	INHBC	finngen_R12_E4_OBESITYCAL	age_e66_first_reported_obesity_f130792_0_0	E66	E Disease-liability (D->P)	-0.613925	0.146622	0.000886199	Suggestive	-0.247978	0.107387	0.34436	Null	0.0150631	0.0438569	0.994112	Null			0.00432494	0.0148658	0.990183	Null			-0.031978	0.0840063	0.950285	Null	0.00020003	0.0164249	0.998624	Null	-2.36362	0.434138	4.2836e-06	Tier1	0.00383789	0.00621945	0.998501	Null			0.00269255	0.00233663	0.95764	Null			-0.0181758	0.0267945	0.938898	Null	0.00199636	0.00832033	0.995285	Null	0.111075	0.0178314	1.76123e-08	Tier1plus	0.0584312	0.0146758	0.000890195	Tier1plus	-0.0639643	0.00843125	5.60106e-12	Tier1
usual_walking_pace_f924_0_0|INHBC|finngen_R12_T2D	usual_walking_pace_f924_0_0	Exercise_Freq	INHBC	finngen_R12_T2D	age_e11_first_reported_non_insulin_dependent_diabetes_mellitus_f130708_0_0	E11	E Disease-liability (D->P)	-0.613925	0.146622	0.000886199	Suggestive	-0.247978	0.107387	0.34436	Null	0.0280517	0.0337855	0.952504	Null			0.00654447	0.0119809	0.990183	Null			-0.108136	0.108454	0.832539	Null	0.0128658	0.011698	0.827236	Null	-1.60702	0.293653	3.77111e-06	Tier1	0.00383789	0.00621945	0.998501	Null			0.00269255	0.00233663	0.95764	Null			-0.0181758	0.0267945	0.938898	Null	0.00199636	0.00832033	0.995285	Null	0.0732776	0.0136874	1.42012e-06	Tier1	0.0238465	0.0106589	0.114375	Null	-0.0168955	0.00478521	0.00934564	Tier1
usual_walking_pace_f924_0_0|INHBC|finngen_R12_T2D_WIDE	usual_walking_pace_f924_0_0	Exercise_Freq	INHBC	finngen_R12_T2D_WIDE	age_e11_first_reported_non_insulin_dependent_diabetes_mellitus_f130708_0_0	E11	E Disease-liability (D->P)	-0.613925	0.146622	0.000886199	Suggestive	-0.247978	0.107387	0.34436	Null	0.0230798	0.0356115	0.974114	Null			0.0024431	0.0147033	0.991831	Null			-0.0705114	0.116016	0.929501	Null	0.0190982	0.0173454	0.827236	Null	-1.70064	0.304411	2.20882e-06	Tier1	0.00383789	0.00621945	0.998501	Null			0.00269255	0.00233663	0.95764	Null			-0.0181758	0.0267945	0.938898	Null	0.00199636	0.00832033	0.995285	Null	0.0606695	0.013548	5.93482e-05	Tier1plus	0.0306839	0.0102513	0.0198835	Tier1plus	-0.016446	0.00490018	0.0155231	Tier1
average_total_household_income_before_tax_f738_0_0|ITGA11|finngen_R12_J10_PNEUMONIA	average_total_household_income_before_tax_f738_0_0	Deprivation_Indices	ITGA11	finngen_R12_J10_PNEUMONIA	age_j18_first_reported_pneumonia_organism_unspecified_f131456_0_0	J18	C Exposure-marker	0.353439	0.110418	0.0160136	Tier1					0.0335627	0.0352675	0.952504	Null									0.0143452	0.0359068	0.948233	Null					-0.33381	0.105861	0.030703	Tier1	-0.0129952	0.00776805	0.819315	Null									0.0190644	0.0164916	0.834756	Null					-0.00377899	0.0933961	0.980426	Null					-0.0425397	0.0424668	0.700608	Null
time_spent_watching_television_tv_f1070_0_0|ITGA11|finngen_R12_I9_HYPTENSESS	time_spent_watching_television_tv_f1070_0_0	Exercise_Freq	ITGA11	finngen_R12_I9_HYPTENSESS	age_i10_first_reported_essential_primary_hypertension_f131286_0_0	I10	C Exposure-marker	-0.174722	0.0640721	0.0477248	Tier1					0.0197322	0.0287662	0.965297	Null									-0.0941247	0.0934426	0.829453	Null					0.366705	0.0690826	8.13674e-06	Tier1	-0.000888697	0.0140095	0.999288	Null									0.00620877	0.0256216	0.990415	Null					-0.0240866	0.0173756	0.277273	Null					0.0200012	0.00776348	0.102579	Null
alcohol_intake_frequency_f1558_0_0|ITGA5|finngen_R12_E4_OBESITY	alcohol_intake_frequency_f1558_0_0	Alcohol	ITGA5	finngen_R12_E4_OBESITY	age_e66_first_reported_obesity_f130792_0_0	E66	E Disease-liability (D->P)	-0.0647086	0.11767	0.78446	Null	-0.159807	0.0884079	0.544049	Null	-0.206851	0.142511	0.870125	Null									-0.00750899	0.0420974	0.977634	Null	-0.0447345	0.0485321	0.855677	Null	-1.02627	0.361619	0.0639686	Null	0.112786	0.0372021	0.241424	Null									-0.00245168	0.0147518	0.991373	Null	0.0026505	0.00945585	0.995285	Null	0.0998038	0.0185969	1.34083e-06	Tier1	0.0444925	0.0185254	0.0822051	Null	-0.0637299	0.0114976	2.5366e-06	Tier1
alcohol_intake_frequency_f1558_0_0|ITGA5|finngen_R12_E4_OBESITYCAL	alcohol_intake_frequency_f1558_0_0	Alcohol	ITGA5	finngen_R12_E4_OBESITYCAL	age_e66_first_reported_obesity_f130792_0_0	E66	E Disease-liability (D->P)	-0.0647086	0.11767	0.78446	Null	-0.159807	0.0884079	0.544049	Null	-0.330522	0.166926	0.655428	Null									-0.0180102	0.0433485	0.947066	Null	-0.0521654	0.0510456	0.832064	Null	-1.02607	0.35755	0.0597477	Null	0.112786	0.0372021	0.241424	Null									-0.00245168	0.0147518	0.991373	Null	0.0026505	0.00945585	0.995285	Null	0.118028	0.0186894	1.13283e-08	Tier1	0.047744	0.0220408	0.131595	Null	-0.0600204	0.0137223	0.000547555	Tier1
alcohol_intake_frequency_f1558_0_0|ITGA5|finngen_R12_E4_OBESITYNAS	alcohol_intake_frequency_f1558_0_0	Alcohol	ITGA5	finngen_R12_E4_OBESITYNAS	age_e66_first_reported_obesity_f130792_0_0	E66	E Disease-liability (D->P)	-0.0647086	0.11767	0.78446	Null	-0.159807	0.0884079	0.544049	Null	-0.00349466	0.19688	0.997761	Null									-0.0272749	0.0544996	0.939355	Null	-0.0398302	0.0575454	0.900982	Null	-1.22528	0.429725	0.0618303	Null	0.112786	0.0372021	0.241424	Null									-0.00245168	0.0147518	0.991373	Null	0.0026505	0.00945585	0.995285	Null	0.0892023	0.0192122	3.18258e-05	Tier1plus	0.0575728	0.0198025	0.024621	Tier1plus	-0.0582194	0.0122335	0.000109114	Tier1
alcohol_intake_frequency_f1558_0_0|ITGA5|finngen_R12_T2D	alcohol_intake_frequency_f1558_0_0	Alcohol	ITGA5	finngen_R12_T2D	age_e11_first_reported_non_insulin_dependent_diabetes_mellitus_f130708_0_0	E11	E Disease-liability (D->P)	-0.0647086	0.11767	0.78446	Null	-0.159807	0.0884079	0.544049	Null	-0.370942	0.0999775	0.0545192	Null									-0.0336527	0.0321649	0.815761	Null	-0.0596911	0.0450821	0.774068	Null	-0.586322	0.267878	0.206135	Null	0.112786	0.0372021	0.241424	Null									-0.00245168	0.0147518	0.991373	Null	0.0026505	0.00945585	0.995285	Null	0.0452335	0.0113184	0.000368977	Tier1	0.0313442	0.0125071	0.0654069	Null	-0.0248776	0.00672112	0.00550628	Tier1
alcohol_intake_frequency_f1558_0_0|ITGA5|finngen_R12_T2D_WIDE	alcohol_intake_frequency_f1558_0_0	Alcohol	ITGA5	finngen_R12_T2D_WIDE	age_e11_first_reported_non_insulin_dependent_diabetes_mellitus_f130708_0_0	E11	E Disease-liability (D->P)	-0.0647086	0.11767	0.78446	Null	-0.159807	0.0884079	0.544049	Null	-0.351802	0.1193	0.226284	Null									0.00881936	0.0354819	0.97001	Null	-0.0734576	0.054415	0.76254	Null	-0.68482	0.29134	0.160294	Null	0.112786	0.0372021	0.241424	Null									-0.00245168	0.0147518	0.991373	Null	0.0026505	0.00945585	0.995285	Null	0.041437	0.0122979	0.0029828	Tier1	0.0172251	0.0129059	0.454267	Null	-0.0247527	0.00660779	0.00490528	Tier1
average_total_household_income_before_tax_f738_0_0|ITGA5|finngen_R12_E4_OBESITY	average_total_household_income_before_tax_f738_0_0	Deprivation_Indices	ITGA5	finngen_R12_E4_OBESITY	age_e66_first_reported_obesity_f130792_0_0	E66	E Disease-liability (D->P)	-0.459775	0.0955488	9.57616e-05	Tier1	-0.109786	0.112884	0.829037	Null	-0.206851	0.142511	0.870125	Null									-0.00750899	0.0420974	0.977634	Null	-0.0447345	0.0485321	0.855677	Null	-0.943695	0.267883	0.0110075	Tier1	0.0670205	0.0377128	0.79363	Null									-0.00757677	0.00922765	0.91226	Null	0.000363586	0.00748747	0.998881	Null	0.0998038	0.0185969	1.34083e-06	Tier1	0.0444925	0.0185254	0.0822051	Null	-0.030109	0.00772393	0.00299429	Tier1
average_total_household_income_before_tax_f738_0_0|ITGA5|finngen_R12_E4_OBESITYCAL	average_total_household_income_before_tax_f738_0_0	Deprivation_Indices	ITGA5	finngen_R12_E4_OBESITYCAL	age_e66_first_reported_obesity_f130792_0_0	E66	E Disease-liability (D->P)	-0.459775	0.0955488	9.57616e-05	Tier1	-0.109786	0.112884	0.829037	Null	-0.330522	0.166926	0.655428	Null									-0.0180102	0.0433485	0.947066	Null	-0.0521654	0.0510456	0.832064	Null	-1.00995	0.277639	0.00775418	Tier1	0.0670205	0.0377128	0.79363	Null									-0.00757677	0.00922765	0.91226	Null	0.000363586	0.00748747	0.998881	Null	0.118028	0.0186894	1.13283e-08	Tier1	0.047744	0.0220408	0.131595	Null	-0.026959	0.00673876	0.00208801	Tier1
bread_type_f1448_0_0_White|ITGA5|finngen_R12_E4_OBESITY	bread_type_f1448_0_0_White	Diet_Weekly	ITGA5	finngen_R12_E4_OBESITY	age_e66_first_reported_obesity_f130792_0_0	E66	E Disease-liability (D->P)	-0.0140018	0.0760347	0.933603	Null	-0.0238098	0.0716128	0.961095	Null	-0.206851	0.142511	0.870125	Null									-0.00750899	0.0420974	0.977634	Null	-0.0447345	0.0485321	0.855677	Null	-0.665396	0.315926	0.23455	Null	-0.0906336	0.102648	0.977648	Null									-0.00245686	0.0266918	0.994995	Null	-0.0181749	0.0288549	0.982204	Null	0.0998038	0.0185969	1.34083e-06	Tier1	0.0444925	0.0185254	0.0822051	Null	-0.122821	0.0278633	0.000478251	Tier1
bread_type_f1448_0_0_White|ITGA5|finngen_R12_E4_OBESITYCAL	bread_type_f1448_0_0_White	Diet_Weekly	ITGA5	finngen_R12_E4_OBESITYCAL	age_e66_first_reported_obesity_f130792_0_0	E66	E Disease-liability (D->P)	-0.0140018	0.0760347	0.933603	Null	-0.0238098	0.0716128	0.961095	Null	-0.330522	0.166926	0.655428	Null									-0.0180102	0.0433485	0.947066	Null	-0.0521654	0.0510456	0.832064	Null	-0.653139	0.312709	0.240668	Null	-0.0906336	0.102648	0.977648	Null									-0.00245686	0.0266918	0.994995	Null	-0.0181749	0.0288549	0.982204	Null	0.118028	0.0186894	1.13283e-08	Tier1	0.047744	0.0220408	0.131595	Null	-0.150619	0.0366731	0.00149844	Tier1
bread_type_f1448_0_0_White|ITGA5|finngen_R12_E4_OBESITYNAS	bread_type_f1448_0_0_White	Diet_Weekly	ITGA5	finngen_R12_E4_OBESITYNAS	age_e66_first_reported_obesity_f130792_0_0	E66	E Disease-liability (D->P)	-0.0140018	0.0760347	0.933603	Null	-0.0238098	0.0716128	0.961095	Null	-0.00349466	0.19688	0.997761	Null									-0.0272749	0.0544996	0.939355	Null	-0.0398302	0.0575454	0.900982	Null	-0.746025	0.379171	0.283034	Null	-0.0906336	0.102648	0.977648	Null									-0.00245686	0.0266918	0.994995	Null	-0.0181749	0.0288549	0.982204	Null	0.0892023	0.0192122	3.18258e-05	Tier1plus	0.0575728	0.0198025	0.024621	Tier1plus	-0.12896	0.0323497	0.00218946	Tier1
bread_type_f1448_0_0_Wholemeal_or_wholegrain|ITGA5|finngen_R12_E4_OBESITY	bread_type_f1448_0_0_Wholemeal_or_wholegrain	Diet_Weekly	ITGA5	finngen_R12_E4_OBESITY	age_e66_first_reported_obesity_f130792_0_0	E66	E Disease-liability (D->P)	0.0773388	0.0582993	0.430043	Null	0.0198682	0.0880593	0.970126	Null	-0.206851	0.142511	0.870125	Null									-0.00750899	0.0420974	0.977634	Null	-0.0447345	0.0485321	0.855677	Null	0.464588	0.343276	0.541529	Null	0.112135	0.0910034	0.928903	Null									-0.00548233	0.0244692	0.991013	Null	0.00303056	0.0199015	0.997447	Null	0.0998038	0.0185969	1.34083e-06	Tier1	0.0444925	0.0185254	0.0822051	Null	0.105033	0.0225933	0.000177852	Tier1
bread_type_f1448_0_0_Wholemeal_or_wholegrain|ITGA5|finngen_R12_E4_OBESITYCAL	bread_type_f1448_0_0_Wholemeal_or_wholegrain	Diet_Weekly	ITGA5	finngen_R12_E4_OBESITYCAL	age_e66_first_reported_obesity_f130792_0_0	E66	E Disease-liability (D->P)	0.0773388	0.0582993	0.430043	Null	0.0198682	0.0880593	0.970126	Null	-0.330522	0.166926	0.655428	Null									-0.0180102	0.0433485	0.947066	Null	-0.0521654	0.0510456	0.832064	Null	0.385086	0.343996	0.640875	Null	0.112135	0.0910034	0.928903	Null									-0.00548233	0.0244692	0.991013	Null	0.00303056	0.0199015	0.997447	Null	0.118028	0.0186894	1.13283e-08	Tier1	0.047744	0.0220408	0.131595	Null	0.120363	0.03103	0.0032177	Tier1
bread_type_f1448_0_0_Wholemeal_or_wholegrain|ITGA5|finngen_R12_E4_OBESITYNAS	bread_type_f1448_0_0_Wholemeal_or_wholegrain	Diet_Weekly	ITGA5	finngen_R12_E4_OBESITYNAS	age_e66_first_reported_obesity_f130792_0_0	E66	E Disease-liability (D->P)	0.0773388	0.0582993	0.430043	Null	0.0198682	0.0880593	0.970126	Null	-0.00349466	0.19688	0.997761	Null									-0.0272749	0.0544996	0.939355	Null	-0.0398302	0.0575454	0.900982	Null	0.671057	0.400309	0.402488	Null	0.112135	0.0910034	0.928903	Null									-0.00548233	0.0244692	0.991013	Null	0.00303056	0.0199015	0.997447	Null	0.0892023	0.0192122	3.18258e-05	Tier1plus	0.0575728	0.0198025	0.024621	Tier1plus	0.108095	0.0283134	0.00398628	Tier1
cereal_type_f1468_0_0_Other_.e.g._Cornflakes._Frosties.|ITGA5|finngen_R12_E4_OBESITY	cereal_type_f1468_0_0_Other_.e.g._Cornflakes._Frosties.	Diet_Weekly	ITGA5	finngen_R12_E4_OBESITY	age_e66_first_reported_obesity_f130792_0_0	E66	E Disease-liability (D->P)	-0.180222	0.144889	0.46639	Null	-0.199916	0.104354	0.491963	Null	-0.206851	0.142511	0.870125	Null									-0.00750899	0.0420974	0.977634	Null	-0.0447345	0.0485321	0.855677	Null	-0.443338	0.514165	0.752929	Null	-0.141757	0.122007	0.936316	Null									0.00800087	0.0394027	0.991013	Null	0.0177706	0.0310116	0.986452	Null	0.0998038	0.0185969	1.34083e-06	Tier1	0.0444925	0.0185254	0.0822051	Null	-0.0861502	0.02513	0.0126979	Tier1
cereal_type_f1468_0_0_Other_.e.g._Cornflakes._Frosties.|ITGA5|finngen_R12_E4_OBESITYCAL	cereal_type_f1468_0_0_Other_.e.g._Cornflakes._Frosties.	Diet_Weekly	ITGA5	finngen_R12_E4_OBESITYCAL	age_e66_first_reported_obesity_f130792_0_0	E66	E Disease-liability (D->P)	-0.180222	0.144889	0.46639	Null	-0.199916	0.104354	0.491963	Null	-0.330522	0.166926	0.655428	Null									-0.0180102	0.0433485	0.947066	Null	-0.0521654	0.0510456	0.832064	Null	-0.371528	0.530375	0.807705	Null	-0.141757	0.122007	0.936316	Null									0.00800087	0.0394027	0.991013	Null	0.0177706	0.0310116	0.986452	Null	0.118028	0.0186894	1.13283e-08	Tier1	0.047744	0.0220408	0.131595	Null	-0.107336	0.0350936	0.0341028	Tier1
cereal_type_f1468_0_0_Other_.e.g._Cornflakes._Frosties.|ITGA5|finngen_R12_E4_OBESITYNAS	cereal_type_f1468_0_0_Other_.e.g._Cornflakes._Frosties.	Diet_Weekly	ITGA5	finngen_R12_E4_OBESITYNAS	age_e66_first_reported_obesity_f130792_0_0	E66	E Disease-liability (D->P)	-0.180222	0.144889	0.46639	Null	-0.199916	0.104354	0.491963	Null	-0.00349466	0.19688	0.997761	Null									-0.0272749	0.0544996	0.939355	Null	-0.0398302	0.0575454	0.900982	Null	-0.521689	0.586486	0.740777	Null	-0.141757	0.122007	0.936316	Null									0.00800087	0.0394027	0.991013	Null	0.0177706	0.0310116	0.986452	Null	0.0892023	0.0192122	3.18258e-05	Tier1plus	0.0575728	0.0198025	0.024621	Tier1plus	-0.0958963	0.0305686	0.0283039	Tier1
crime_score_england_f26416_0_0|ITGA5|finngen_R12_E4_OBESITY	crime_score_england_f26416_0_0	Deprivation_Indices	ITGA5	finngen_R12_E4_OBESITY	age_e66_first_reported_obesity_f130792_0_0	E66	E Disease-liability (D->P)	-0.356225	0.547874	0.739115	Null	0.613005	0.661521	0.837783	Null	-0.206851	0.142511	0.870125	Null									-0.00750899	0.0420974	0.977634	Null	-0.0447345	0.0485321	0.855677	Null	-2.56624	1.22445	0.237978	Null	-0.120474	0.0442419	0.351567	Null									0.00978589	0.00787002	0.811897	Null	-0.00886328	0.00788944	0.925161	Null	0.0998038	0.0185969	1.34083e-06	Tier1	0.0444925	0.0185254	0.0822051	Null	0.0241238	0.00645567	0.00501917	Tier1
crime_score_england_f26416_0_0|ITGA5|finngen_R12_E4_OBESITYCAL	crime_score_england_f26416_0_0	Deprivation_Indices	ITGA5	finngen_R12_E4_OBESITYCAL	age_e66_first_reported_obesity_f130792_0_0	E66	E Disease-liability (D->P)	-0.356225	0.547874	0.739115	Null	0.613005	0.661521	0.837783	Null	-0.330522	0.166926	0.655428	Null									-0.0180102	0.0433485	0.947066	Null	-0.0521654	0.0510456	0.832064	Null	-2.08586	1.43448	0.496653	Null	-0.120474	0.0442419	0.351567	Null									0.00978589	0.00787002	0.811897	Null	-0.00886328	0.00788944	0.925161	Null	0.118028	0.0186894	1.13283e-08	Tier1	0.047744	0.0220408	0.131595	Null	0.0261697	0.00698858	0.00490528	Tier1
education_score_england_f26414_0_0|ITGA5|finngen_R12_E4_OBESITY	education_score_england_f26414_0_0	Deprivation_Indices	ITGA5	finngen_R12_E4_OBESITY	age_e66_first_reported_obesity_f130792_0_0	E66	E Disease-liability (D->P)	0.40981	0.0977228	0.000871134	Tier1	0.165164	0.126561	0.725415	Null	-0.206851	0.142511	0.870125	Null									-0.00750899	0.0420974	0.977634	Null	-0.0447345	0.0485321	0.855677	Null	0.716729	0.195203	0.0072003	Tier1	-0.132834	0.0441536	0.252114	Null									0.0108553	0.00836118	0.798748	Null	0.00114077	0.00981259	0.997764	Null	0.0998038	0.0185969	1.34083e-06	Tier1	0.0444925	0.0185254	0.0822051	Null	0.0388023	0.00858817	0.000305735	Tier1
education_score_england_f26414_0_0|ITGA5|finngen_R12_E4_OBESITYCAL	education_score_england_f26414_0_0	Deprivation_Indices	ITGA5	finngen_R12_E4_OBESITYCAL	age_e66_first_reported_obesity_f130792_0_0	E66	E Disease-liability (D->P)	0.40981	0.0977228	0.000871134	Tier1	0.165164	0.126561	0.725415	Null	-0.330522	0.166926	0.655428	Null									-0.0180102	0.0433485	0.947066	Null	-0.0521654	0.0510456	0.832064	Null	0.719013	0.215321	0.018423	Tier1	-0.132834	0.0441536	0.252114	Null									0.0108553	0.00836118	0.798748	Null	0.00114077	0.00981259	0.997764	Null	0.118028	0.0186894	1.13283e-08	Tier1	0.047744	0.0220408	0.131595	Null	0.0372802	0.00985728	0.00436324	Tier1
education_score_england_f26414_0_0|ITGA5|finngen_R12_E4_OBESITYNAS	education_score_england_f26414_0_0	Deprivation_Indices	ITGA5	finngen_R12_E4_OBESITYNAS	age_e66_first_reported_obesity_f130792_0_0	E66	E Disease-liability (D->P)	0.40981	0.0977228	0.000871134	Tier1	0.165164	0.126561	0.725415	Null	-0.00349466	0.19688	0.997761	Null									-0.0272749	0.0544996	0.939355	Null	-0.0398302	0.0575454	0.900982	Null	0.755472	0.241047	0.0322164	Tier1	-0.132834	0.0441536	0.252114	Null									0.0108553	0.00836118	0.798748	Null	0.00114077	0.00981259	0.997764	Null	0.0892023	0.0192122	3.18258e-05	Tier1plus	0.0575728	0.0198025	0.024621	Tier1plus	0.0294999	0.00929922	0.0263149	Tier1
education_score_england_f26414_0_0|ITGA5|finngen_R12_N14_ACUTERENFAIL	education_score_england_f26414_0_0	Deprivation_Indices	ITGA5	finngen_R12_N14_ACUTERENFAIL	age_n17_first_reported_acute_renal_failure_f132030_0_0	N17	C Exposure-marker	0.40981	0.0977228	0.000871134	Tier1	0.165164	0.126561	0.725415	Null	-0.355657	0.267647	0.897766	Null									-0.0406498	0.0627907	0.917314	Null	0.0212357	0.0684313	0.969995	Null	0.720032	0.239282	0.0426645	Tier1	-0.132834	0.0441536	0.252114	Null									0.0108553	0.00836118	0.798748	Null	0.00114077	0.00981259	0.997764	Null	0.220085	0.0779764	0.0144616	Suggestive	-0.0585396	0.0835581	0.763703	Null				Null
education_score_england_f26414_0_0|ITGA5|finngen_R12_T2D_WIDE	education_score_england_f26414_0_0	Deprivation_Indices	ITGA5	finngen_R12_T2D_WIDE	age_e11_first_reported_non_insulin_dependent_diabetes_mellitus_f130708_0_0	E11	E Disease-liability (D->P)	0.40981	0.0977228	0.000871134	Tier1	0.165164	0.126561	0.725415	Null	-0.351802	0.1193	0.226284	Null									0.00881936	0.0354819	0.97001	Null	-0.0734576	0.054415	0.76254	Null	0.583618	0.181828	0.0265665	Tier1	-0.132834	0.0441536	0.252114	Null									0.0108553	0.00836118	0.798748	Null	0.00114077	0.00981259	0.997764	Null	0.041437	0.0122979	0.0029828	Tier1	0.0172251	0.0129059	0.454267	Null	0.0160339	0.0052879	0.0364435	Tier1
employment_score_england_f26412_0_0|ITGA5|finngen_R12_E4_OBESITY	employment_score_england_f26412_0_0	Deprivation_Indices	ITGA5	finngen_R12_E4_OBESITY	age_e66_first_reported_obesity_f130792_0_0	E66	E Disease-liability (D->P)	0.245559	0.258415	0.601514	Null	-0.084188	0.284379	0.9659	Null	-0.206851	0.142511	0.870125	Null									-0.00750899	0.0420974	0.977634	Null	-0.0447345	0.0485321	0.855677	Null	1.12573	0.383485	0.0507317	Null	-0.096145	0.0396723	0.498226	Null									0.0065618	0.00705704	0.892701	Null	-0.00204391	0.0078287	0.995285	Null	0.0998038	0.0185969	1.34083e-06	Tier1	0.0444925	0.0185254	0.0822051	Null	0.0303607	0.00685061	0.000432967	Tier1
employment_score_england_f26412_0_0|ITGA5|finngen_R12_E4_OBESITYCAL	employment_score_england_f26412_0_0	Deprivation_Indices	ITGA5	finngen_R12_E4_OBESITYCAL	age_e66_first_reported_obesity_f130792_0_0	E66	E Disease-liability (D->P)	0.245559	0.258415	0.601514	Null	-0.084188	0.284379	0.9659	Null	-0.330522	0.166926	0.655428	Null									-0.0180102	0.0433485	0.947066	Null	-0.0521654	0.0510456	0.832064	Null	1.23396	0.396434	0.0340669	Tier1	-0.096145	0.0396723	0.498226	Null									0.0065618	0.00705704	0.892701	Null	-0.00204391	0.0078287	0.995285	Null	0.118028	0.0186894	1.13283e-08	Tier1	0.047744	0.0220408	0.131595	Null	0.0280408	0.00812307	0.0119026	Tier1
employment_score_england_f26412_0_0|ITGA5|finngen_R12_E4_OBESITYNAS	employment_score_england_f26412_0_0	Deprivation_Indices	ITGA5	finngen_R12_E4_OBESITYNAS	age_e66_first_reported_obesity_f130792_0_0	E66	E Disease-liability (D->P)	0.245559	0.258415	0.601514	Null	-0.084188	0.284379	0.9659	Null	-0.00349466	0.19688	0.997761	Null									-0.0272749	0.0544996	0.939355	Null	-0.0398302	0.0575454	0.900982	Null	1.35204	0.657985	0.255286	Null	-0.096145	0.0396723	0.498226	Null									0.0065618	0.00705704	0.892701	Null	-0.00204391	0.0078287	0.995285	Null	0.0892023	0.0192122	3.18258e-05	Tier1plus	0.0575728	0.0198025	0.024621	Tier1plus	0.0233743	0.00776129	0.0380587	Tier1
health_score_england_f26413_0_0|ITGA5|finngen_R12_E4_OBESITY	health_score_england_f26413_0_0	Deprivation_Indices	ITGA5	finngen_R12_E4_OBESITY	age_e66_first_reported_obesity_f130792_0_0	E66	E Disease-liability (D->P)	-0.0216618	0.687094	0.990255	Null	0.34237	0.739429	0.945749	Null	-0.206851	0.142511	0.870125	Null									-0.00750899	0.0420974	0.977634	Null	-0.0447345	0.0485321	0.855677	Null	-0.385246	0.777749	0.865889	Null	-0.0856352	0.0371766	0.558656	Null									0.00163492	0.00661359	0.989633	Null	0.000905795	0.00664775	0.997764	Null	0.0998038	0.0185969	1.34083e-06	Tier1	0.0444925	0.0185254	0.0822051	Null	0.0224168	0.00619814	0.00710598	Tier1
income_score_england_f26411_0_0|ITGA5|finngen_R12_E4_OBESITY	income_score_england_f26411_0_0	Deprivation_Indices	ITGA5	finngen_R12_E4_OBESITY	age_e66_first_reported_obesity_f130792_0_0	E66	E Disease-liability (D->P)	0.0576894	0.284632	0.927348	Null	-0.170347	0.313756	0.931649	Null	-0.206851	0.142511	0.870125	Null									-0.00750899	0.0420974	0.977634	Null	-0.0447345	0.0485321	0.855677	Null	0.983152	0.376897	0.103033	Null	-0.0959802	0.0426861	0.583937	Null									0.00739117	0.00759369	0.88169	Null	9.07471e-05	0.00761302	0.999369	Null	0.0998038	0.0185969	1.34083e-06	Tier1	0.0444925	0.0185254	0.0822051	Null	0.03414	0.00769643	0.000429665	Tier1
income_score_england_f26411_0_0|ITGA5|finngen_R12_E4_OBESITYCAL	income_score_england_f26411_0_0	Deprivation_Indices	ITGA5	finngen_R12_E4_OBESITYCAL	age_e66_first_reported_obesity_f130792_0_0	E66	E Disease-liability (D->P)	0.0576894	0.284632	0.927348	Null	-0.170347	0.313756	0.931649	Null	-0.330522	0.166926	0.655428	Null									-0.0180102	0.0433485	0.947066	Null	-0.0521654	0.0510456	0.832064	Null	0.961968	0.441587	0.210703	Null	-0.0959802	0.0426861	0.583937	Null									0.00739117	0.00759369	0.88169	Null	9.07471e-05	0.00761302	0.999369	Null	0.118028	0.0186894	1.13283e-08	Tier1	0.047744	0.0220408	0.131595	Null	0.032005	0.00892478	0.00781976	Tier1
index_of_multiple_deprivation_england_f26410_0_0|ITGA5|finngen_R12_E4_OBESITY	index_of_multiple_deprivation_england_f26410_0_0	Deprivation_Indices	ITGA5	finngen_R12_E4_OBESITY	age_e66_first_reported_obesity_f130792_0_0	E66	E Disease-liability (D->P)	0.247983	0.332964	0.695664	Null	0.0559335	0.354645	0.978511	Null	-0.206851	0.142511	0.870125	Null									-0.00750899	0.0420974	0.977634	Null	-0.0447345	0.0485321	0.855677	Null	0.4754	0.590434	0.772554	Null	-0.107523	0.0423841	0.435177	Null									0.00903993	0.00753991	0.823636	Null	0.00257186	0.00755884	0.993412	Null	0.0998038	0.0185969	1.34083e-06	Tier1	0.0444925	0.0185254	0.0822051	Null	0.030785	0.00757122	0.00169868	Tier1
major_dietary_changes_in_the_last_5_years_f1538_0_0_Yes._because_of_illness|ITGA5|finngen_R12_E4_OBESITY	major_dietary_changes_in_the_last_5_years_f1538_0_0_Yes._because_of_illness	Diet_Weekly	ITGA5	finngen_R12_E4_OBESITY	age_e66_first_reported_obesity_f130792_0_0	E66	E Disease-liability (D->P)	-0.00573703	0.0589873	0.967811	Null	0.12712	0.116811	0.797445	Null	-0.206851	0.142511	0.870125	Null									-0.00750899	0.0420974	0.977634	Null	-0.0447345	0.0485321	0.855677	Null	-0.209366	0.143636	0.496138	Null	-0.197576	0.139514	0.892931	Null									-0.00733836	0.0408831	0.991013	Null	-0.0407718	0.0406342	0.944388	Null	0.0998038	0.0185969	1.34083e-06	Tier1	0.0444925	0.0185254	0.0822051	Null	0.133419	0.0230583	6.9216e-07	Tier1
major_dietary_changes_in_the_last_5_years_f1538_0_0_Yes._because_of_illness|ITGA5|finngen_R12_E4_OBESITYCAL	major_dietary_changes_in_the_last_5_years_f1538_0_0_Yes._because_of_illness	Diet_Weekly	ITGA5	finngen_R12_E4_OBESITYCAL	age_e66_first_reported_obesity_f130792_0_0	E66	E Disease-liability (D->P)	-0.00573703	0.0589873	0.967811	Null	0.12712	0.116811	0.797445	Null	-0.330522	0.166926	0.655428	Null									-0.0180102	0.0433485	0.947066	Null	-0.0521654	0.0510456	0.832064	Null	-0.178272	0.15514	0.62924	Null	-0.197576	0.139514	0.892931	Null									-0.00733836	0.0408831	0.991013	Null	-0.0407718	0.0406342	0.944388	Null	0.118028	0.0186894	1.13283e-08	Tier1	0.047744	0.0220408	0.131595	Null	0.111252	0.0257401	0.000633485	Tier1
major_dietary_changes_in_the_last_5_years_f1538_0_0_Yes._because_of_illness|ITGA5|finngen_R12_E4_OBESITYNAS	major_dietary_changes_in_the_last_5_years_f1538_0_0_Yes._because_of_illness	Diet_Weekly	ITGA5	finngen_R12_E4_OBESITYNAS	age_e66_first_reported_obesity_f130792_0_0	E66	E Disease-liability (D->P)	-0.00573703	0.0589873	0.967811	Null	0.12712	0.116811	0.797445	Null	-0.00349466	0.19688	0.997761	Null									-0.0272749	0.0544996	0.939355	Null	-0.0398302	0.0575454	0.900982	Null	-0.254861	0.184913	0.529469	Null	-0.197576	0.139514	0.892931	Null									-0.00733836	0.0408831	0.991013	Null	-0.0407718	0.0406342	0.944388	Null	0.0892023	0.0192122	3.18258e-05	Tier1plus	0.0575728	0.0198025	0.024621	Tier1plus	0.0999956	0.0235532	0.000885452	Tier1
major_dietary_changes_in_the_last_5_years_f1538_0_0_Yes._because_of_illness|ITGA5|finngen_R12_T2D	major_dietary_changes_in_the_last_5_years_f1538_0_0_Yes._because_of_illness	Diet_Weekly	ITGA5	finngen_R12_T2D	age_e11_first_reported_non_insulin_dependent_diabetes_mellitus_f130708_0_0	E11	E Disease-liability (D->P)	-0.00573703	0.0589873	0.967811	Null	0.12712	0.116811	0.797445	Null	-0.370942	0.0999775	0.0545192	Null									-0.0336527	0.0321649	0.815761	Null	-0.0596911	0.0450821	0.774068	Null	1.49685	0.52028	0.0585413	Null	-0.197576	0.139514	0.892931	Null									-0.00733836	0.0408831	0.991013	Null	-0.0407718	0.0406342	0.944388	Null	0.0452335	0.0113184	0.000368977	Tier1	0.0313442	0.0125071	0.0654069	Null	0.254308	0.0149794	2.58199e-61	Tier1
major_dietary_changes_in_the_last_5_years_f1538_0_0_Yes._because_of_illness|ITGA5|finngen_R12_T2D_WIDE	major_dietary_changes_in_the_last_5_years_f1538_0_0_Yes._because_of_illness	Diet_Weekly	ITGA5	finngen_R12_T2D_WIDE	age_e11_first_reported_non_insulin_dependent_diabetes_mellitus_f130708_0_0	E11	E Disease-liability (D->P)	-0.00573703	0.0589873	0.967811	Null	0.12712	0.116811	0.797445	Null	-0.351802	0.1193	0.226284	Null									0.00881936	0.0354819	0.97001	Null	-0.0734576	0.054415	0.76254	Null	1.60343	0.51119	0.0320489	Reverse	-0.197576	0.139514	0.892931	Null									-0.00733836	0.0408831	0.991013	Null	-0.0407718	0.0406342	0.944388	Null	0.041437	0.0122979	0.0029828	Tier1	0.0172251	0.0129059	0.454267	Null	0.247799	0.0145268	1.29769e-61	Tier1
nap_during_day_f1190_0_0|ITGA5|finngen_R12_T2D	nap_during_day_f1190_0_0	Sleep	ITGA5	finngen_R12_T2D	age_e11_first_reported_non_insulin_dependent_diabetes_mellitus_f130708_0_0	E11	E Disease-liability (D->P)	0.101853	0.0802246	0.454428	Null	-0.118605	0.0935482	0.738922	Null	-0.370942	0.0999775	0.0545192	Null									-0.0336527	0.0321649	0.815761	Null	-0.0596911	0.0450821	0.774068	Null	0.358745	0.13014	0.0743919	Null	-0.0314691	0.0316543	0.968125	Null									-0.00972085	0.00660451	0.749672	Null	-0.00580595	0.00881823	0.978767	Null	0.0452335	0.0113184	0.000368977	Tier1	0.0313442	0.0125071	0.0654069	Null	0.0121058	0.00405967	0.0402948	Tier1
oily_fish_intake_f1329_0_0|ITGA5|finngen_R12_E4_OBESITY	oily_fish_intake_f1329_0_0	Diet_Weekly	ITGA5	finngen_R12_E4_OBESITY	age_e66_first_reported_obesity_f130792_0_0	E66	E Disease-liability (D->P)	0.0460103	0.130657	0.869853	Null	-0.183294	0.0988941	0.524098	Null	-0.206851	0.142511	0.870125	Null									-0.00750899	0.0420974	0.977634	Null	-0.0447345	0.0485321	0.855677	Null	0.359223	0.402744	0.739548	Null	-0.0317534	0.0379384	0.984526	Null									0.00841787	0.0169165	0.957713	Null	0.00491855	0.0115736	0.993412	Null	0.0998038	0.0185969	1.34083e-06	Tier1	0.0444925	0.0185254	0.0822051	Null	0.0341648	0.00937462	0.00652891	Tier1
oily_fish_intake_f1329_0_0|ITGA5|finngen_R12_E4_OBESITYCAL	oily_fish_intake_f1329_0_0	Diet_Weekly	ITGA5	finngen_R12_E4_OBESITYCAL	age_e66_first_reported_obesity_f130792_0_0	E66	E Disease-liability (D->P)	0.0460103	0.130657	0.869853	Null	-0.183294	0.0988941	0.524098	Null	-0.330522	0.166926	0.655428	Null									-0.0180102	0.0433485	0.947066	Null	-0.0521654	0.0510456	0.832064	Null	0.27421	0.414653	0.81741	Null	-0.0317534	0.0379384	0.984526	Null									0.00841787	0.0169165	0.957713	Null	0.00491855	0.0115736	0.993412	Null	0.118028	0.0186894	1.13283e-08	Tier1	0.047744	0.0220408	0.131595	Null	0.0360013	0.0116533	0.031839	Tier1
oily_fish_intake_f1329_0_0|ITGA5|finngen_R12_E4_OBESITYNAS	oily_fish_intake_f1329_0_0	Diet_Weekly	ITGA5	finngen_R12_E4_OBESITYNAS	age_e66_first_reported_obesity_f130792_0_0	E66	E Disease-liability (D->P)	0.0460103	0.130657	0.869853	Null	-0.183294	0.0988941	0.524098	Null	-0.00349466	0.19688	0.997761	Null									-0.0272749	0.0544996	0.939355	Null	-0.0398302	0.0575454	0.900982	Null	0.472454	0.461321	0.682995	Null	-0.0317534	0.0379384	0.984526	Null									0.00841787	0.0169165	0.957713	Null	0.00491855	0.0115736	0.993412	Null	0.0892023	0.0192122	3.18258e-05	Tier1plus	0.0575728	0.0198025	0.024621	Tier1plus	0.0366435	0.0111274	0.0184462	Tier1
pack_years_of_smoking_f20161_0_0|ITGA5|finngen_R12_E4_OBESITY	pack_years_of_smoking_f20161_0_0	Smoking	ITGA5	finngen_R12_E4_OBESITY	age_e66_first_reported_obesity_f130792_0_0	E66	E Disease-liability (D->P)	0.194069	0.0825458	0.101764	Null	0.137129	0.0766146	0.553623	Null	-0.206851	0.142511	0.870125	Null									-0.00750899	0.0420974	0.977634	Null	-0.0447345	0.0485321	0.855677	Null	0.92956	0.168758	3.12872e-06	Tier1	-0.0646243	0.0320145	0.695798	Null									0.000844284	0.0112306	0.996205	Null	-0.00272836	0.00653989	0.993412	Null	0.0998038	0.0185969	1.34083e-06	Tier1	0.0444925	0.0185254	0.0822051	Null	0.0390864	0.00949617	0.00148045	Tier1
pack_years_of_smoking_f20161_0_0|ITGA5|finngen_R12_E4_OBESITYCAL	pack_years_of_smoking_f20161_0_0	Smoking	ITGA5	finngen_R12_E4_OBESITYCAL	age_e66_first_reported_obesity_f130792_0_0	E66	E Disease-liability (D->P)	0.194069	0.0825458	0.101764	Null	0.137129	0.0766146	0.553623	Null	-0.330522	0.166926	0.655428	Null									-0.0180102	0.0433485	0.947066	Null	-0.0521654	0.0510456	0.832064	Null	0.926717	0.171913	5.45624e-06	Tier1	-0.0646243	0.0320145	0.695798	Null									0.000844284	0.0112306	0.996205	Null	-0.00272836	0.00653989	0.993412	Null	0.118028	0.0186894	1.13283e-08	Tier1	0.047744	0.0220408	0.131595	Null	0.0464863	0.0114842	0.00180616	Tier1
pack_years_of_smoking_f20161_0_0|ITGA5|finngen_R12_E4_OBESITYNAS	pack_years_of_smoking_f20161_0_0	Smoking	ITGA5	finngen_R12_E4_OBESITYNAS	age_e66_first_reported_obesity_f130792_0_0	E66	E Disease-liability (D->P)	0.194069	0.0825458	0.101764	Null	0.137129	0.0766146	0.553623	Null	-0.00349466	0.19688	0.997761	Null									-0.0272749	0.0544996	0.939355	Null	-0.0398302	0.0575454	0.900982	Null	1.1053	0.207526	7.4785e-06	Tier1	-0.0646243	0.0320145	0.695798	Null									0.000844284	0.0112306	0.996205	Null	-0.00272836	0.00653989	0.993412	Null	0.0892023	0.0192122	3.18258e-05	Tier1plus	0.0575728	0.0198025	0.024621	Tier1plus	0.0431474	0.011603	0.00520655	Tier1
processed_meat_intake_f1349_0_0|ITGA5|finngen_R12_E4_OBESITYCAL	processed_meat_intake_f1349_0_0	Diet_Weekly	ITGA5	finngen_R12_E4_OBESITYCAL	age_e66_first_reported_obesity_f130792_0_0	E66	E Disease-liability (D->P)	-0.127391	0.248675	0.800431	Null	-0.440184	0.211574	0.429295	Null	-0.330522	0.166926	0.655428	Null									-0.0180102	0.0433485	0.947066	Null	-0.0521654	0.0510456	0.832064	Null	-0.293993	0.603029	0.869524	Null	0.0752338	0.0374531	0.697296	Null									-0.0148707	0.011724	0.80717	Null	-0.00929363	0.0118789	0.967214	Null	0.118028	0.0186894	1.13283e-08	Tier1	0.047744	0.0220408	0.131595	Null	-0.0344675	0.0102833	0.0157001	Tier1
snoring_f1210_0_0_No|ITGA5|finngen_R12_E4_OBESITY	snoring_f1210_0_0_No	Sleep	ITGA5	finngen_R12_E4_OBESITY	age_e66_first_reported_obesity_f130792_0_0	E66	E Disease-liability (D->P)	-0.10886	0.0466661	0.105215	Null	-0.0501003	0.0508852	0.824883	Null	-0.206851	0.142511	0.870125	Null									-0.00750899	0.0420974	0.977634	Null	-0.0447345	0.0485321	0.855677	Null	-0.755438	0.245269	0.0362209	Tier1	-0.0716636	0.0901003	0.987363	Null									0.0335916	0.0268485	0.810845	Null	0.0242236	0.0223458	0.93166	Null	0.0998038	0.0185969	1.34083e-06	Tier1	0.0444925	0.0185254	0.0822051	Null	-0.0981118	0.0177577	2.70072e-06	Tier1
snoring_f1210_0_0_No|ITGA5|finngen_R12_E4_OBESITYCAL	snoring_f1210_0_0_No	Sleep	ITGA5	finngen_R12_E4_OBESITYCAL	age_e66_first_reported_obesity_f130792_0_0	E66	E Disease-liability (D->P)	-0.10886	0.0466661	0.105215	Null	-0.0501003	0.0508852	0.824883	Null	-0.330522	0.166926	0.655428	Null									-0.0180102	0.0433485	0.947066	Null	-0.0521654	0.0510456	0.832064	Null	-0.764183	0.248066	0.0362209	Tier1	-0.0716636	0.0901003	0.987363	Null									0.0335916	0.0268485	0.810845	Null	0.0242236	0.0223458	0.93166	Null	0.118028	0.0186894	1.13283e-08	Tier1	0.047744	0.0220408	0.131595	Null	-0.0896449	0.0191425	0.000152523	Tier1
snoring_f1210_0_0_No|ITGA5|finngen_R12_E4_OBESITYNAS	snoring_f1210_0_0_No	Sleep	ITGA5	finngen_R12_E4_OBESITYNAS	age_e66_first_reported_obesity_f130792_0_0	E66	E Disease-liability (D->P)	-0.10886	0.0466661	0.105215	Null	-0.0501003	0.0508852	0.824883	Null	-0.00349466	0.19688	0.997761	Null									-0.0272749	0.0544996	0.939355	Null	-0.0398302	0.0575454	0.900982	Null	-0.8579	0.285463	0.0430782	Tier1	-0.0716636	0.0901003	0.987363	Null									0.0335916	0.0268485	0.810845	Null	0.0242236	0.0223458	0.93166	Null	0.0892023	0.0192122	3.18258e-05	Tier1plus	0.0575728	0.0198025	0.024621	Tier1plus	-0.0861244	0.0198589	0.000610181	Tier1
snoring_f1210_0_0_No|ITGA5|finngen_R12_T2D	snoring_f1210_0_0_No	Sleep	ITGA5	finngen_R12_T2D	age_e11_first_reported_non_insulin_dependent_diabetes_mellitus_f130708_0_0	E11	E Disease-liability (D->P)	-0.10886	0.0466661	0.105215	Null	-0.0501003	0.0508852	0.824883	Null	-0.370942	0.0999775	0.0545192	Null									-0.0336527	0.0321649	0.815761	Null	-0.0596911	0.0450821	0.774068	Null	-0.333	0.157606	0.23357	Null	-0.0716636	0.0901003	0.987363	Null									0.0335916	0.0268485	0.810845	Null	0.0242236	0.0223458	0.93166	Null	0.0452335	0.0113184	0.000368977	Tier1	0.0313442	0.0125071	0.0654069	Null	-0.0333105	0.0110196	0.0373369	Tier1
snoring_f1210_0_0_Yes|ITGA5|finngen_R12_E4_OBESITY	snoring_f1210_0_0_Yes	Sleep	ITGA5	finngen_R12_E4_OBESITY	age_e66_first_reported_obesity_f130792_0_0	E66	E Disease-liability (D->P)	0.0654731	0.0446679	0.370556	Null	0.0494999	0.0455656	0.798746	Null	-0.206851	0.142511	0.870125	Null									-0.00750899	0.0420974	0.977634	Null	-0.0447345	0.0485321	0.855677	Null	0.50806	0.222921	0.179146	Null	0.0979393	0.0940345	0.959816	Null									-0.0477622	0.0273573	0.674475	Null	-0.0225022	0.0228359	0.948642	Null	0.0998038	0.0185969	1.34083e-06	Tier1	0.0444925	0.0185254	0.0822051	Null	0.0953527	0.0199793	0.000104778	Tier1
snoring_f1210_0_0_Yes|ITGA5|finngen_R12_E4_OBESITYCAL	snoring_f1210_0_0_Yes	Sleep	ITGA5	finngen_R12_E4_OBESITYCAL	age_e66_first_reported_obesity_f130792_0_0	E66	E Disease-liability (D->P)	0.0654731	0.0446679	0.370556	Null	0.0494999	0.0455656	0.798746	Null	-0.330522	0.166926	0.655428	Null									-0.0180102	0.0433485	0.947066	Null	-0.0521654	0.0510456	0.832064	Null	0.501812	0.227994	0.202225	Null	0.0979393	0.0940345	0.959816	Null									-0.0477622	0.0273573	0.674475	Null	-0.0225022	0.0228359	0.948642	Null	0.118028	0.0186894	1.13283e-08	Tier1	0.047744	0.0220408	0.131595	Null	0.0792756	0.0223737	0.00896215	Tier1
snoring_f1210_0_0_Yes|ITGA5|finngen_R12_E4_OBESITYNAS	snoring_f1210_0_0_Yes	Sleep	ITGA5	finngen_R12_E4_OBESITYNAS	age_e66_first_reported_obesity_f130792_0_0	E66	E Disease-liability (D->P)	0.0654731	0.0446679	0.370556	Null	0.0494999	0.0455656	0.798746	Null	-0.00349466	0.19688	0.997761	Null									-0.0272749	0.0544996	0.939355	Null	-0.0398302	0.0575454	0.900982	Null	0.589283	0.25216	0.163836	Null	0.0979393	0.0940345	0.959816	Null									-0.0477622	0.0273573	0.674475	Null	-0.0225022	0.0228359	0.948642	Null	0.0892023	0.0192122	3.18258e-05	Tier1plus	0.0575728	0.0198025	0.024621	Tier1plus	0.0843795	0.0225874	0.00501917	Tier1
time_spent_watching_television_tv_f1070_0_0|ITGA5|finngen_R12_E4_OBESITY	time_spent_watching_television_tv_f1070_0_0	Exercise_Freq	ITGA5	finngen_R12_E4_OBESITY	age_e66_first_reported_obesity_f130792_0_0	E66	E Disease-liability (D->P)	0.174989	0.0568713	0.0216113	Tier1	0.040817	0.0508728	0.872503	Null	-0.206851	0.142511	0.870125	Null									-0.00750899	0.0420974	0.977634	Null	-0.0447345	0.0485321	0.855677	Null	0.659772	0.109271	1.8062e-07	Tier1	-0.0278814	0.0397941	0.994857	Null									-0.00820798	0.0102108	0.91653	Null	-0.0147308	0.0168434	0.95989	Null	0.0998038	0.0185969	1.34083e-06	Tier1	0.0444925	0.0185254	0.0822051	Null	0.0398402	0.0103295	0.00347154	Tier1
time_spent_watching_television_tv_f1070_0_0|ITGA5|finngen_R12_E4_OBESITYCAL	time_spent_watching_television_tv_f1070_0_0	Exercise_Freq	ITGA5	finngen_R12_E4_OBESITYCAL	age_e66_first_reported_obesity_f130792_0_0	E66	B Biomarker	0.174989	0.0568713	0.0216113	Tier1	0.040817	0.0508728	0.872503	Null	-0.330522	0.166926	0.655428	Null									-0.0180102	0.0433485	0.947066	Null	-0.0521654	0.0510456	0.832064	Null	0.782951	0.114433	1.41579e-09	Tier1	-0.0278814	0.0397941	0.994857	Null									-0.00820798	0.0102108	0.91653	Null	-0.0147308	0.0168434	0.95989	Null	0.118028	0.0186894	1.13283e-08	Tier1	0.047744	0.0220408	0.131595	Null	0.0248395	0.0119624	0.234055	Null
time_spent_watching_television_tv_f1070_0_0|ITGA5|finngen_R12_E4_OBESITYNAS	time_spent_watching_television_tv_f1070_0_0	Exercise_Freq	ITGA5	finngen_R12_E4_OBESITYNAS	age_e66_first_reported_obesity_f130792_0_0	E66	B Biomarker	0.174989	0.0568713	0.0216113	Tier1	0.040817	0.0508728	0.872503	Null	-0.00349466	0.19688	0.997761	Null									-0.0272749	0.0544996	0.939355	Null	-0.0398302	0.0575454	0.900982	Null	0.59303	0.134248	0.000476562	Tier1	-0.0278814	0.0397941	0.994857	Null									-0.00820798	0.0102108	0.91653	Null	-0.0147308	0.0168434	0.95989	Null	0.0892023	0.0192122	3.18258e-05	Tier1plus	0.0575728	0.0198025	0.024621	Tier1plus	0.0237813	0.0134057	0.346861	Null
time_spent_watching_television_tv_f1070_0_0|ITGA5|finngen_R12_T2D	time_spent_watching_television_tv_f1070_0_0	Exercise_Freq	ITGA5	finngen_R12_T2D	age_e11_first_reported_non_insulin_dependent_diabetes_mellitus_f130708_0_0	E11	B Biomarker	0.174989	0.0568713	0.0216113	Tier1	0.040817	0.0508728	0.872503	Null	-0.370942	0.0999775	0.0545192	Null									-0.0336527	0.0321649	0.815761	Null	-0.0596911	0.0450821	0.774068	Null	0.512343	0.0891709	9.96196e-07	Tier1	-0.0278814	0.0397941	0.994857	Null									-0.00820798	0.0102108	0.91653	Null	-0.0147308	0.0168434	0.95989	Null	0.0452335	0.0113184	0.000368977	Tier1	0.0313442	0.0125071	0.0654069	Null	0.0144031	0.00607835	0.152788	Null
time_spent_watching_television_tv_f1070_0_0|ITGA5|finngen_R12_T2D_WIDE	time_spent_watching_television_tv_f1070_0_0	Exercise_Freq	ITGA5	finngen_R12_T2D_WIDE	age_e11_first_reported_non_insulin_dependent_diabetes_mellitus_f130708_0_0	E11	B Biomarker	0.174989	0.0568713	0.0216113	Tier1	0.040817	0.0508728	0.872503	Null	-0.351802	0.1193	0.226284	Null									0.00881936	0.0354819	0.97001	Null	-0.0734576	0.054415	0.76254	Null	0.550944	0.0956323	9.2775e-07	Tier1	-0.0278814	0.0397941	0.994857	Null									-0.00820798	0.0102108	0.91653	Null	-0.0147308	0.0168434	0.95989	Null	0.041437	0.0122979	0.0029828	Tier1	0.0172251	0.0129059	0.454267	Null	0.0138182	0.0059156	0.161391	Null
types_of_physical_activity_in_last_4_weeks_f6164_0_0.multi_Heavy_DIY_.eg._weeding._lawn_mowing._carpentry._digging.|ITGA5|finngen_R12_E4_OBESITY	types_of_physical_activity_in_last_4_weeks_f6164_0_0.multi_Heavy_DIY_.eg._weeding._lawn_mowing._carpentry._digging.	Exercise_Freq	ITGA5	finngen_R12_E4_OBESITY	age_e66_first_reported_obesity_f130792_0_0	E66	E Disease-liability (D->P)	-0.259991	0.0983354	0.0574767	Null	0.138194	0.104877	0.719021	Null	-0.206851	0.142511	0.870125	Null									-0.00750899	0.0420974	0.977634	Null	-0.0447345	0.0485321	0.855677	Null	-0.5482	0.178835	0.0372616	Tier1	0.144554	0.0923861	0.858199	Null									-0.0451354	0.0175113	0.388479	Null	-0.00652029	0.0163815	0.993412	Null	0.0998038	0.0185969	1.34083e-06	Tier1	0.0444925	0.0185254	0.0822051	Null	-0.0613941	0.014894	0.00145514	Tier1
types_of_physical_activity_in_last_4_weeks_f6164_0_0.multi_Heavy_DIY_.eg._weeding._lawn_mowing._carpentry._digging.|ITGA5|finngen_R12_E4_OBESITYCAL	types_of_physical_activity_in_last_4_weeks_f6164_0_0.multi_Heavy_DIY_.eg._weeding._lawn_mowing._carpentry._digging.	Exercise_Freq	ITGA5	finngen_R12_E4_OBESITYCAL	age_e66_first_reported_obesity_f130792_0_0	E66	E Disease-liability (D->P)	-0.259991	0.0983354	0.0574767	Null	0.138194	0.104877	0.719021	Null	-0.330522	0.166926	0.655428	Null									-0.0180102	0.0433485	0.947066	Null	-0.0521654	0.0510456	0.832064	Null	-0.467527	0.169072	0.0735486	Null	0.144554	0.0923861	0.858199	Null									-0.0451354	0.0175113	0.388479	Null	-0.00652029	0.0163815	0.993412	Null	0.118028	0.0186894	1.13283e-08	Tier1	0.047744	0.0220408	0.131595	Null	-0.0532278	0.0129573	0.00149844	Tier1
types_of_physical_activity_in_last_4_weeks_f6164_0_0.multi_Heavy_DIY_.eg._weeding._lawn_mowing._carpentry._digging.|ITGA5|finngen_R12_E4_OBESITYNAS	types_of_physical_activity_in_last_4_weeks_f6164_0_0.multi_Heavy_DIY_.eg._weeding._lawn_mowing._carpentry._digging.	Exercise_Freq	ITGA5	finngen_R12_E4_OBESITYNAS	age_e66_first_reported_obesity_f130792_0_0	E66	E Disease-liability (D->P)	-0.259991	0.0983354	0.0574767	Null	0.138194	0.104877	0.719021	Null	-0.00349466	0.19688	0.997761	Null									-0.0272749	0.0544996	0.939355	Null	-0.0398302	0.0575454	0.900982	Null	-0.728082	0.206309	0.0108521	Tier1	0.144554	0.0923861	0.858199	Null									-0.0451354	0.0175113	0.388479	Null	-0.00652029	0.0163815	0.993412	Null	0.0892023	0.0192122	3.18258e-05	Tier1plus	0.0575728	0.0198025	0.024621	Tier1plus	-0.0697951	0.0159903	0.000559082	Tier1
types_of_physical_activity_in_last_4_weeks_f6164_0_0.multi_None_of_the_above|ITGA5|finngen_R12_E4_OBESITY	types_of_physical_activity_in_last_4_weeks_f6164_0_0.multi_None_of_the_above	Exercise_Freq	ITGA5	finngen_R12_E4_OBESITY	age_e66_first_reported_obesity_f130792_0_0	E66	E Disease-liability (D->P)	0.0597613	0.105603	0.777105	Null	-0.0852536	0.114302	0.882964	Null	-0.206851	0.142511	0.870125	Null									-0.00750899	0.0420974	0.977634	Null	-0.0447345	0.0485321	0.855677	Null	0.5107	0.121506	0.00105297	Tier1	-0.0764519	0.175551	0.998501	Null									0.0623882	0.0347664	0.661819	Null	0.000549269	0.0318467	0.999369	Null	0.0998038	0.0185969	1.34083e-06	Tier1	0.0444925	0.0185254	0.0822051	Null	0.100396	0.0267009	0.00470307	Tier1
usual_walking_pace_f924_0_0|ITGA5|finngen_R12_E4_OBESITY	usual_walking_pace_f924_0_0	Exercise_Freq	ITGA5	finngen_R12_E4_OBESITY	age_e66_first_reported_obesity_f130792_0_0	E66	E Disease-liability (D->P)	-0.200566	0.129526	0.33647	Null	-0.0949346	0.13816	0.900066	Null	-0.206851	0.142511	0.870125	Null									-0.00750899	0.0420974	0.977634	Null	-0.0447345	0.0485321	0.855677	Null	-2.33653	0.428792	4.23651e-06	Tier1	-0.0246441	0.0332681	0.99281	Null									-0.0103882	0.00680745	0.741779	Null	0.000682304	0.00745683	0.997764	Null	0.0998038	0.0185969	1.34083e-06	Tier1	0.0444925	0.0185254	0.0822051	Null	-0.0621707	0.00651485	5.91903e-19	Tier1
usual_walking_pace_f924_0_0|ITGA5|finngen_R12_E4_OBESITYCAL	usual_walking_pace_f924_0_0	Exercise_Freq	ITGA5	finngen_R12_E4_OBESITYCAL	age_e66_first_reported_obesity_f130792_0_0	E66	E Disease-liability (D->P)	-0.200566	0.129526	0.33647	Null	-0.0949346	0.13816	0.900066	Null	-0.330522	0.166926	0.655428	Null									-0.0180102	0.0433485	0.947066	Null	-0.0521654	0.0510456	0.832064	Null	-2.36362	0.434138	4.2836e-06	Tier1	-0.0246441	0.0332681	0.99281	Null									-0.0103882	0.00680745	0.741779	Null	0.000682304	0.00745683	0.997764	Null	0.118028	0.0186894	1.13283e-08	Tier1	0.047744	0.0220408	0.131595	Null	-0.0639643	0.00843125	5.60106e-12	Tier1
usual_walking_pace_f924_0_0|ITGA5|finngen_R12_E4_OBESITYNAS	usual_walking_pace_f924_0_0	Exercise_Freq	ITGA5	finngen_R12_E4_OBESITYNAS	age_e66_first_reported_obesity_f130792_0_0	E66	E Disease-liability (D->P)	-0.200566	0.129526	0.33647	Null	-0.0949346	0.13816	0.900066	Null	-0.00349466	0.19688	0.997761	Null									-0.0272749	0.0544996	0.939355	Null	-0.0398302	0.0575454	0.900982	Null	-2.76109	0.51135	5.26478e-06	Tier1	-0.0246441	0.0332681	0.99281	Null									-0.0103882	0.00680745	0.741779	Null	0.000682304	0.00745683	0.997764	Null	0.0892023	0.0192122	3.18258e-05	Tier1plus	0.0575728	0.0198025	0.024621	Tier1plus	-0.0560607	0.00884098	2.70304e-08	Tier1
usual_walking_pace_f924_0_0|ITGA5|finngen_R12_T2D	usual_walking_pace_f924_0_0	Exercise_Freq	ITGA5	finngen_R12_T2D	age_e11_first_reported_non_insulin_dependent_diabetes_mellitus_f130708_0_0	E11	E Disease-liability (D->P)	-0.200566	0.129526	0.33647	Null	-0.0949346	0.13816	0.900066	Null	-0.370942	0.0999775	0.0545192	Null									-0.0336527	0.0321649	0.815761	Null	-0.0596911	0.0450821	0.774068	Null	-1.60702	0.293653	3.77111e-06	Tier1	-0.0246441	0.0332681	0.99281	Null									-0.0103882	0.00680745	0.741779	Null	0.000682304	0.00745683	0.997764	Null	0.0452335	0.0113184	0.000368977	Tier1	0.0313442	0.0125071	0.0654069	Null	-0.0168955	0.00478521	0.00934564	Tier1
usual_walking_pace_f924_0_0|ITGA5|finngen_R12_T2D_WIDE	usual_walking_pace_f924_0_0	Exercise_Freq	ITGA5	finngen_R12_T2D_WIDE	age_e11_first_reported_non_insulin_dependent_diabetes_mellitus_f130708_0_0	E11	E Disease-liability (D->P)	-0.200566	0.129526	0.33647	Null	-0.0949346	0.13816	0.900066	Null	-0.351802	0.1193	0.226284	Null									0.00881936	0.0354819	0.97001	Null	-0.0734576	0.054415	0.76254	Null	-1.70064	0.304411	2.20882e-06	Tier1	-0.0246441	0.0332681	0.99281	Null									-0.0103882	0.00680745	0.741779	Null	0.000682304	0.00745683	0.997764	Null	0.041437	0.0122979	0.0029828	Tier1	0.0172251	0.0129059	0.454267	Null	-0.016446	0.00490018	0.0155231	Tier1
coffee_intake_f1498_0_0|ITGAM|finngen_R12_T2D	coffee_intake_f1498_0_0	Diet_Weekly	ITGAM	finngen_R12_T2D	age_e11_first_reported_non_insulin_dependent_diabetes_mellitus_f130708_0_0	E11	B Biomarker	0.308812	0.110357	0.0408944	Tier1					-0.0182568	0.0363744	0.994112	Null									0.0280801	0.0739859	0.950285	Null					0.791932	0.241721	0.0220932	Tier1	-0.00529117	0.0129064	0.998501	Null									-0.000221064	0.0154795	0.99929	Null					0.0495764	0.0129298	0.000648132	Tier1					0.004337	0.00644175	0.827786	Null
coffee_intake_f1498_0_0|ITGAM|finngen_R12_T2D_WIDE	coffee_intake_f1498_0_0	Diet_Weekly	ITGAM	finngen_R12_T2D_WIDE	age_e11_first_reported_non_insulin_dependent_diabetes_mellitus_f130708_0_0	E11	B Biomarker	0.308812	0.110357	0.0408944	Tier1					-0.021174	0.0433838	0.994112	Null									0.0512713	0.0759711	0.908686	Null					0.817371	0.255046	0.026927	Tier1	-0.00529117	0.0129064	0.998501	Null									-0.000221064	0.0154795	0.99929	Null					0.0326946	0.0126306	0.0265464	Tier1					0.0051085	0.00670285	0.790849	Null
frequency_of_stair_climbing_in_last_4_weeks_f943_0_0|ITGAM|finngen_R12_T2D	frequency_of_stair_climbing_in_last_4_weeks_f943_0_0	Exercise_Freq	ITGAM	finngen_R12_T2D	age_e11_first_reported_non_insulin_dependent_diabetes_mellitus_f130708_0_0	E11	E Disease-liability (D->P)	0.624433	0.408173	0.343832	Null					-0.0182568	0.0363744	0.994112	Null									0.0280801	0.0739859	0.950285	Null					-1.72121	0.249735	1.06741e-09	Tier1	0.0138009	0.0130028	0.958467	Null									-0.00422004	0.0131514	0.982432	Null					0.0495764	0.0129298	0.000648132	Tier1					-0.0151531	0.00431011	0.0096377	Tier1
frequency_of_stair_climbing_in_last_4_weeks_f943_0_0|ITGAM|finngen_R12_T2D_WIDE	frequency_of_stair_climbing_in_last_4_weeks_f943_0_0	Exercise_Freq	ITGAM	finngen_R12_T2D_WIDE	age_e11_first_reported_non_insulin_dependent_diabetes_mellitus_f130708_0_0	E11	E Disease-liability (D->P)	0.624433	0.408173	0.343832	Null					-0.021174	0.0433838	0.994112	Null									0.0512713	0.0759711	0.908686	Null					-1.83049	0.297609	9.53883e-08	Tier1	0.0138009	0.0130028	0.958467	Null									-0.00422004	0.0131514	0.982432	Null					0.0326946	0.0126306	0.0265464	Tier1					-0.0145278	0.00390337	0.00519127	Tier1
smoking_status_f20116_0_0_Never|ITGAM|finngen_R12_T2D	smoking_status_f20116_0_0_Never	Smoking	ITGAM	finngen_R12_T2D	age_e11_first_reported_non_insulin_dependent_diabetes_mellitus_f130708_0_0	E11	D Reverse (P->E)	0.0325021	0.0364544	0.627699	Null					-0.0182568	0.0363744	0.994112	Null									0.0280801	0.0739859	0.950285	Null					-0.0975409	0.0399119	0.136525	Null	0.132564	0.0292622	0.00505859	Tier1	colocalized	0.922736							-0.0521217	0.0479116	0.851036	Null					0.0495764	0.0129298	0.000648132	Tier1					-0.00538972	0.0111232	0.884668	Null
smoking_status_f20116_0_0_Never|ITGAM|finngen_R12_T2D_WIDE	smoking_status_f20116_0_0_Never	Smoking	ITGAM	finngen_R12_T2D_WIDE	age_e11_first_reported_non_insulin_dependent_diabetes_mellitus_f130708_0_0	E11	D Reverse (P->E)	0.0325021	0.0364544	0.627699	Null					-0.021174	0.0433838	0.994112	Null									0.0512713	0.0759711	0.908686	Null					-0.15794	0.0426516	0.00647335	Tier1	0.132564	0.0292622	0.00505859	Tier1	colocalized	0.922736							-0.0521217	0.0479116	0.851036	Null					0.0326946	0.0126306	0.0265464	Tier1					-0.0106849	0.0107787	0.705105	Null
usual_walking_pace_f924_0_0|ITGAM|finngen_R12_T2D	usual_walking_pace_f924_0_0	Exercise_Freq	ITGAM	finngen_R12_T2D	age_e11_first_reported_non_insulin_dependent_diabetes_mellitus_f130708_0_0	E11	E Disease-liability (D->P)	0.470014	0.140808	0.0111036	Suggestive					-0.0182568	0.0363744	0.994112	Null									0.0280801	0.0739859	0.950285	Null					-1.60702	0.293653	3.77111e-06	Tier1	0.00918581	0.0108298	0.982387	Null									0.00239069	0.026212	0.994995	Null					0.0495764	0.0129298	0.000648132	Tier1					-0.0168955	0.00478521	0.00934564	Tier1
usual_walking_pace_f924_0_0|ITGAM|finngen_R12_T2D_WIDE	usual_walking_pace_f924_0_0	Exercise_Freq	ITGAM	finngen_R12_T2D_WIDE	age_e11_first_reported_non_insulin_dependent_diabetes_mellitus_f130708_0_0	E11	E Disease-liability (D->P)	0.470014	0.140808	0.0111036	Suggestive					-0.021174	0.0433838	0.994112	Null									0.0512713	0.0759711	0.908686	Null					-1.70064	0.304411	2.20882e-06	Tier1	0.00918581	0.0108298	0.982387	Null									0.00239069	0.026212	0.994995	Null					0.0326946	0.0126306	0.0265464	Tier1					-0.016446	0.00490018	0.0155231	Tier1
time_spent_watching_television_tv_f1070_0_0|ITGB6|finngen_R12_N14_CHRONKIDNEYDIS	time_spent_watching_television_tv_f1070_0_0	Exercise_Freq	ITGB6	finngen_R12_N14_CHRONKIDNEYDIS	age_n18_first_reported_chronic_renal_failure_f132032_0_0	N18	C Exposure-marker	-0.185515	0.068042	0.0477509	Tier1	0.0948089	0.0530569	0.555285	Null	-0.0175578	0.045042	0.994112	Null									-0.0423944	0.109324	0.950263	Null	0.0798693	0.172733	0.950509	Null	0.294417	0.098194	0.0438148	Tier1	-0.00256416	0.00697468	0.998501	Null									-0.0204145	0.0191594	0.85508	Null	0.0190955	0.024898	0.969923	Null	-0.00844158	0.104952	0.961838	Null	0.0445748	0.0660531	0.774074	Null	0.0281599	0.0142318	0.270202	Null
alcohol_intake_frequency_f1558_0_0|ITGBL1|finngen_R12_E4_OBESITY	alcohol_intake_frequency_f1558_0_0	Alcohol	ITGBL1	finngen_R12_E4_OBESITY	age_e66_first_reported_obesity_f130792_0_0	E66	E Disease-liability (D->P)	-0.158728	0.0933361	0.279188	Null					0.00113081	0.0478921	0.997761	Null									-0.0759841	0.0816743	0.840814	Null					-1.02627	0.361619	0.0639686	Null	-0.0107579	0.00935661	0.939773	Null									-0.0219651	0.0323251	0.938898	Null					0.0927993	0.0157632	1.03497e-07	Tier1					-0.0637299	0.0114976	2.5366e-06	Tier1
alcohol_intake_frequency_f1558_0_0|ITGBL1|finngen_R12_E4_OBESITYCAL	alcohol_intake_frequency_f1558_0_0	Alcohol	ITGBL1	finngen_R12_E4_OBESITYCAL	age_e66_first_reported_obesity_f130792_0_0	E66	E Disease-liability (D->P)	-0.158728	0.0933361	0.279188	Null					-0.0453057	0.0505448	0.952504	Null									-0.0563104	0.0953864	0.932571	Null					-1.02607	0.35755	0.0597477	Null	-0.0107579	0.00935661	0.939773	Null									-0.0219651	0.0323251	0.938898	Null					0.0880623	0.021542	0.000263711	Tier1					-0.0600204	0.0137223	0.000547555	Tier1
alcohol_intake_frequency_f1558_0_0|ITGBL1|finngen_R12_E4_OBESITYNAS	alcohol_intake_frequency_f1558_0_0	Alcohol	ITGBL1	finngen_R12_E4_OBESITYNAS	age_e66_first_reported_obesity_f130792_0_0	E66	E Disease-liability (D->P)	-0.158728	0.0933361	0.279188	Null					0.0716122	0.0623123	0.925988	Null									-0.124801	0.100602	0.767136	Null					-1.22528	0.429725	0.0618303	Null	-0.0107579	0.00935661	0.939773	Null									-0.0219651	0.0323251	0.938898	Null					0.0726841	0.0158642	4.00917e-05	Tier1					-0.0582194	0.0122335	0.000109114	Tier1
alcohol_intake_frequency_f1558_0_0|ITGBL1|finngen_R12_T2D	alcohol_intake_frequency_f1558_0_0	Alcohol	ITGBL1	finngen_R12_T2D	age_e11_first_reported_non_insulin_dependent_diabetes_mellitus_f130708_0_0	E11	E Disease-liability (D->P)	-0.158728	0.0933361	0.279188	Null					-0.0046382	0.0435962	0.994112	Null									0.00663994	0.0943884	0.990944	Null					-0.586322	0.267878	0.206135	Null	-0.0107579	0.00935661	0.939773	Null									-0.0219651	0.0323251	0.938898	Null					0.0358183	0.0114025	0.00589502	Tier1					-0.0248776	0.00672112	0.00550628	Tier1
alcohol_intake_frequency_f1558_0_0|ITGBL1|finngen_R12_T2D_WIDE	alcohol_intake_frequency_f1558_0_0	Alcohol	ITGBL1	finngen_R12_T2D_WIDE	age_e11_first_reported_non_insulin_dependent_diabetes_mellitus_f130708_0_0	E11	E Disease-liability (D->P)	-0.158728	0.0933361	0.279188	Null					-0.0467551	0.0527858	0.952504	Null									-0.0501777	0.137844	0.954908	Null					-0.68482	0.29134	0.160294	Null	-0.0107579	0.00935661	0.939773	Null									-0.0219651	0.0323251	0.938898	Null					0.0296237	0.0116268	0.0292346	Tier1					-0.0247527	0.00660779	0.00490528	Tier1
average_total_household_income_before_tax_f738_0_0|ITGBL1|finngen_R12_E4_OBESITY	average_total_household_income_before_tax_f738_0_0	Deprivation_Indices	ITGBL1	finngen_R12_E4_OBESITY	age_e66_first_reported_obesity_f130792_0_0	E66	E Disease-liability (D->P)	-0.34045	0.111059	0.0221119	Tier1					0.00113081	0.0478921	0.997761	Null									-0.0759841	0.0816743	0.840814	Null					-0.943695	0.267883	0.0110075	Tier1	0.00536907	0.00946591	0.998501	Null									-0.0125839	0.0148809	0.907668	Null					0.0927993	0.0157632	1.03497e-07	Tier1					-0.030109	0.00772393	0.00299429	Tier1
average_total_household_income_before_tax_f738_0_0|ITGBL1|finngen_R12_E4_OBESITYCAL	average_total_household_income_before_tax_f738_0_0	Deprivation_Indices	ITGBL1	finngen_R12_E4_OBESITYCAL	age_e66_first_reported_obesity_f130792_0_0	E66	E Disease-liability (D->P)	-0.34045	0.111059	0.0221119	Tier1					-0.0453057	0.0505448	0.952504	Null									-0.0563104	0.0953864	0.932571	Null					-1.00995	0.277639	0.00775418	Tier1	0.00536907	0.00946591	0.998501	Null									-0.0125839	0.0148809	0.907668	Null					0.0880623	0.021542	0.000263711	Tier1					-0.026959	0.00673876	0.00208801	Tier1
average_total_household_income_before_tax_f738_0_0|ITGBL1|finngen_R12_J10_PNEUMONIA	average_total_household_income_before_tax_f738_0_0	Deprivation_Indices	ITGBL1	finngen_R12_J10_PNEUMONIA	age_j18_first_reported_pneumonia_organism_unspecified_f131456_0_0	J18	C Exposure-marker	-0.34045	0.111059	0.0221119	Tier1					0.00415148	0.0314943	0.994112	Null									-0.0645171	0.0722464	0.850345	Null					-0.33381	0.105861	0.030703	Tier1	0.00536907	0.00946591	0.998501	Null									-0.0125839	0.0148809	0.907668	Null					0.144225	0.127097	0.39092	Null					-0.0425397	0.0424668	0.700608	Null
bread_type_f1448_0_0_White|ITGBL1|finngen_R12_E4_OBESITY	bread_type_f1448_0_0_White	Diet_Weekly	ITGBL1	finngen_R12_E4_OBESITY	age_e66_first_reported_obesity_f130792_0_0	E66	E Disease-liability (D->P)	-0.0107146	0.0628612	0.938341	Null					0.00113081	0.0478921	0.997761	Null									-0.0759841	0.0816743	0.840814	Null					-0.665396	0.315926	0.23455	Null	-0.010739	0.0258436	0.998501	Null									-0.0747394	0.0469958	0.729874	Null					0.0927993	0.0157632	1.03497e-07	Tier1					-0.122821	0.0278633	0.000478251	Tier1
bread_type_f1448_0_0_White|ITGBL1|finngen_R12_E4_OBESITYCAL	bread_type_f1448_0_0_White	Diet_Weekly	ITGBL1	finngen_R12_E4_OBESITYCAL	age_e66_first_reported_obesity_f130792_0_0	E66	E Disease-liability (D->P)	-0.0107146	0.0628612	0.938341	Null					-0.0453057	0.0505448	0.952504	Null									-0.0563104	0.0953864	0.932571	Null					-0.653139	0.312709	0.240668	Null	-0.010739	0.0258436	0.998501	Null									-0.0747394	0.0469958	0.729874	Null					0.0880623	0.021542	0.000263711	Tier1					-0.150619	0.0366731	0.00149844	Tier1
bread_type_f1448_0_0_White|ITGBL1|finngen_R12_E4_OBESITYNAS	bread_type_f1448_0_0_White	Diet_Weekly	ITGBL1	finngen_R12_E4_OBESITYNAS	age_e66_first_reported_obesity_f130792_0_0	E66	E Disease-liability (D->P)	-0.0107146	0.0628612	0.938341	Null					0.0716122	0.0623123	0.925988	Null									-0.124801	0.100602	0.767136	Null					-0.746025	0.379171	0.283034	Null	-0.010739	0.0258436	0.998501	Null									-0.0747394	0.0469958	0.729874	Null					0.0726841	0.0158642	4.00917e-05	Tier1					-0.12896	0.0323497	0.00218946	Tier1
bread_type_f1448_0_0_Wholemeal_or_wholegrain|ITGBL1|finngen_R12_E4_OBESITY	bread_type_f1448_0_0_Wholemeal_or_wholegrain	Diet_Weekly	ITGBL1	finngen_R12_E4_OBESITY	age_e66_first_reported_obesity_f130792_0_0	E66	E Disease-liability (D->P)	0.120209	0.0574943	0.159253	Null					0.00113081	0.0478921	0.997761	Null									-0.0759841	0.0816743	0.840814	Null					0.464588	0.343276	0.541529	Null	-0.0251601	0.022891	0.951179	Null									0.0295031	0.0534361	0.950782	Null					0.0927993	0.0157632	1.03497e-07	Tier1					0.105033	0.0225933	0.000177852	Tier1
bread_type_f1448_0_0_Wholemeal_or_wholegrain|ITGBL1|finngen_R12_E4_OBESITYCAL	bread_type_f1448_0_0_Wholemeal_or_wholegrain	Diet_Weekly	ITGBL1	finngen_R12_E4_OBESITYCAL	age_e66_first_reported_obesity_f130792_0_0	E66	E Disease-liability (D->P)	0.120209	0.0574943	0.159253	Null					-0.0453057	0.0505448	0.952504	Null									-0.0563104	0.0953864	0.932571	Null					0.385086	0.343996	0.640875	Null	-0.0251601	0.022891	0.951179	Null									0.0295031	0.0534361	0.950782	Null					0.0880623	0.021542	0.000263711	Tier1					0.120363	0.03103	0.0032177	Tier1
bread_type_f1448_0_0_Wholemeal_or_wholegrain|ITGBL1|finngen_R12_E4_OBESITYNAS	bread_type_f1448_0_0_Wholemeal_or_wholegrain	Diet_Weekly	ITGBL1	finngen_R12_E4_OBESITYNAS	age_e66_first_reported_obesity_f130792_0_0	E66	E Disease-liability (D->P)	0.120209	0.0574943	0.159253	Null					0.0716122	0.0623123	0.925988	Null									-0.124801	0.100602	0.767136	Null					0.671057	0.400309	0.402488	Null	-0.0251601	0.022891	0.951179	Null									0.0295031	0.0534361	0.950782	Null					0.0726841	0.0158642	4.00917e-05	Tier1					0.108095	0.0283134	0.00398628	Tier1
coffee_intake_f1498_0_0|ITGBL1|finngen_R12_E4_OBESITY	coffee_intake_f1498_0_0	Diet_Weekly	ITGBL1	finngen_R12_E4_OBESITY	age_e66_first_reported_obesity_f130792_0_0	E66	E Disease-liability (D->P)	-0.113832	0.107309	0.548625	Null					0.00113081	0.0478921	0.997761	Null									-0.0759841	0.0816743	0.840814	Null					0.969319	0.389367	0.127439	Null	-0.0174717	0.00996961	0.800702	Null									-0.0118137	0.0318026	0.974589	Null					0.0927993	0.0157632	1.03497e-07	Tier1					0.0759438	0.0139792	4.22706e-06	Tier1
coffee_intake_f1498_0_0|ITGBL1|finngen_R12_E4_OBESITYCAL	coffee_intake_f1498_0_0	Diet_Weekly	ITGBL1	finngen_R12_E4_OBESITYCAL	age_e66_first_reported_obesity_f130792_0_0	E66	E Disease-liability (D->P)	-0.113832	0.107309	0.548625	Null					-0.0453057	0.0505448	0.952504	Null									-0.0563104	0.0953864	0.932571	Null					1.03203	0.380782	0.0826974	Null	-0.0174717	0.00996961	0.800702	Null									-0.0118137	0.0318026	0.974589	Null					0.0880623	0.021542	0.000263711	Tier1					0.0910732	0.0171494	8.17264e-06	Tier1
coffee_intake_f1498_0_0|ITGBL1|finngen_R12_E4_OBESITYNAS	coffee_intake_f1498_0_0	Diet_Weekly	ITGBL1	finngen_R12_E4_OBESITYNAS	age_e66_first_reported_obesity_f130792_0_0	E66	E Disease-liability (D->P)	-0.113832	0.107309	0.548625	Null					0.0716122	0.0623123	0.925988	Null									-0.124801	0.100602	0.767136	Null					1.06889	0.460003	0.166843	Null	-0.0174717	0.00996961	0.800702	Null									-0.0118137	0.0318026	0.974589	Null					0.0726841	0.0158642	4.00917e-05	Tier1					0.0797658	0.0152069	1.12705e-05	Tier1
education_score_england_f26414_0_0|ITGBL1|finngen_R12_E4_OBESITY	education_score_england_f26414_0_0	Deprivation_Indices	ITGBL1	finngen_R12_E4_OBESITY	age_e66_first_reported_obesity_f130792_0_0	E66	E Disease-liability (D->P)	0.234267	0.0901066	0.0632896	Null					0.00113081	0.0478921	0.997761	Null									-0.0759841	0.0816743	0.840814	Null					0.716729	0.195203	0.0072003	Tier1	0.0145042	0.0111094	0.914614	Null									-0.0332196	0.0291498	0.837093	Null					0.0927993	0.0157632	1.03497e-07	Tier1					0.0388023	0.00858817	0.000305735	Tier1
education_score_england_f26414_0_0|ITGBL1|finngen_R12_E4_OBESITYCAL	education_score_england_f26414_0_0	Deprivation_Indices	ITGBL1	finngen_R12_E4_OBESITYCAL	age_e66_first_reported_obesity_f130792_0_0	E66	E Disease-liability (D->P)	0.234267	0.0901066	0.0632896	Null					-0.0453057	0.0505448	0.952504	Null									-0.0563104	0.0953864	0.932571	Null					0.719013	0.215321	0.018423	Tier1	0.0145042	0.0111094	0.914614	Null									-0.0332196	0.0291498	0.837093	Null					0.0880623	0.021542	0.000263711	Tier1					0.0372802	0.00985728	0.00436324	Tier1
education_score_england_f26414_0_0|ITGBL1|finngen_R12_E4_OBESITYNAS	education_score_england_f26414_0_0	Deprivation_Indices	ITGBL1	finngen_R12_E4_OBESITYNAS	age_e66_first_reported_obesity_f130792_0_0	E66	E Disease-liability (D->P)	0.234267	0.0901066	0.0632896	Null					0.0716122	0.0623123	0.925988	Null									-0.124801	0.100602	0.767136	Null					0.755472	0.241047	0.0322164	Tier1	0.0145042	0.0111094	0.914614	Null									-0.0332196	0.0291498	0.837093	Null					0.0726841	0.0158642	4.00917e-05	Tier1					0.0294999	0.00929922	0.0263149	Tier1
education_score_england_f26414_0_0|ITGBL1|finngen_R12_T2D_WIDE	education_score_england_f26414_0_0	Deprivation_Indices	ITGBL1	finngen_R12_T2D_WIDE	age_e11_first_reported_non_insulin_dependent_diabetes_mellitus_f130708_0_0	E11	E Disease-liability (D->P)	0.234267	0.0901066	0.0632896	Null					-0.0467551	0.0527858	0.952504	Null									-0.0501777	0.137844	0.954908	Null					0.583618	0.181828	0.0265665	Tier1	0.0145042	0.0111094	0.914614	Null									-0.0332196	0.0291498	0.837093	Null					0.0296237	0.0116268	0.0292346	Tier1					0.0160339	0.0052879	0.0364435	Tier1
major_dietary_changes_in_the_last_5_years_f1538_0_0_Yes._because_of_illness|ITGBL1|finngen_R12_E4_OBESITY	major_dietary_changes_in_the_last_5_years_f1538_0_0_Yes._because_of_illness	Diet_Weekly	ITGBL1	finngen_R12_E4_OBESITY	age_e66_first_reported_obesity_f130792_0_0	E66	E Disease-liability (D->P)	0.0425068	0.0777586	0.786238	Null					0.00113081	0.0478921	0.997761	Null									-0.0759841	0.0816743	0.840814	Null					-0.209366	0.143636	0.496138	Null	0.0582335	0.0445617	0.914352	Null									-0.0906214	0.107167	0.907668	Null					0.0927993	0.0157632	1.03497e-07	Tier1					0.133419	0.0230583	6.9216e-07	Tier1
major_dietary_changes_in_the_last_5_years_f1538_0_0_Yes._because_of_illness|ITGBL1|finngen_R12_E4_OBESITYCAL	major_dietary_changes_in_the_last_5_years_f1538_0_0_Yes._because_of_illness	Diet_Weekly	ITGBL1	finngen_R12_E4_OBESITYCAL	age_e66_first_reported_obesity_f130792_0_0	E66	E Disease-liability (D->P)	0.0425068	0.0777586	0.786238	Null					-0.0453057	0.0505448	0.952504	Null									-0.0563104	0.0953864	0.932571	Null					-0.178272	0.15514	0.62924	Null	0.0582335	0.0445617	0.914352	Null									-0.0906214	0.107167	0.907668	Null					0.0880623	0.021542	0.000263711	Tier1					0.111252	0.0257401	0.000633485	Tier1
major_dietary_changes_in_the_last_5_years_f1538_0_0_Yes._because_of_illness|ITGBL1|finngen_R12_E4_OBESITYNAS	major_dietary_changes_in_the_last_5_years_f1538_0_0_Yes._because_of_illness	Diet_Weekly	ITGBL1	finngen_R12_E4_OBESITYNAS	age_e66_first_reported_obesity_f130792_0_0	E66	E Disease-liability (D->P)	0.0425068	0.0777586	0.786238	Null					0.0716122	0.0623123	0.925988	Null									-0.124801	0.100602	0.767136	Null					-0.254861	0.184913	0.529469	Null	0.0582335	0.0445617	0.914352	Null									-0.0906214	0.107167	0.907668	Null					0.0726841	0.0158642	4.00917e-05	Tier1					0.0999956	0.0235532	0.000885452	Tier1
major_dietary_changes_in_the_last_5_years_f1538_0_0_Yes._because_of_illness|ITGBL1|finngen_R12_T2D	major_dietary_changes_in_the_last_5_years_f1538_0_0_Yes._because_of_illness	Diet_Weekly	ITGBL1	finngen_R12_T2D	age_e11_first_reported_non_insulin_dependent_diabetes_mellitus_f130708_0_0	E11	E Disease-liability (D->P)	0.0425068	0.0777586	0.786238	Null					-0.0046382	0.0435962	0.994112	Null									0.00663994	0.0943884	0.990944	Null					1.49685	0.52028	0.0585413	Null	0.0582335	0.0445617	0.914352	Null									-0.0906214	0.107167	0.907668	Null					0.0358183	0.0114025	0.00589502	Tier1					0.254308	0.0149794	2.58199e-61	Tier1
major_dietary_changes_in_the_last_5_years_f1538_0_0_Yes._because_of_illness|ITGBL1|finngen_R12_T2D_WIDE	major_dietary_changes_in_the_last_5_years_f1538_0_0_Yes._because_of_illness	Diet_Weekly	ITGBL1	finngen_R12_T2D_WIDE	age_e11_first_reported_non_insulin_dependent_diabetes_mellitus_f130708_0_0	E11	E Disease-liability (D->P)	0.0425068	0.0777586	0.786238	Null					-0.0467551	0.0527858	0.952504	Null									-0.0501777	0.137844	0.954908	Null					1.60343	0.51119	0.0320489	Reverse	0.0582335	0.0445617	0.914352	Null									-0.0906214	0.107167	0.907668	Null					0.0296237	0.0116268	0.0292346	Tier1					0.247799	0.0145268	1.29769e-61	Tier1
nap_during_day_f1190_0_0|ITGBL1|finngen_R12_T2D	nap_during_day_f1190_0_0	Sleep	ITGBL1	finngen_R12_T2D	age_e11_first_reported_non_insulin_dependent_diabetes_mellitus_f130708_0_0	E11	E Disease-liability (D->P)	0.117794	0.0715345	0.298836	Null					-0.0046382	0.0435962	0.994112	Null									0.00663994	0.0943884	0.990944	Null					0.358745	0.13014	0.0743919	Null	-0.00693159	0.00862331	0.987363	Null									0.0118873	0.0112604	0.859014	Null					0.0358183	0.0114025	0.00589502	Tier1					0.0121058	0.00405967	0.0402948	Tier1
pack_years_of_smoking_f20161_0_0|ITGBL1|finngen_R12_E4_OBESITY	pack_years_of_smoking_f20161_0_0	Smoking	ITGBL1	finngen_R12_E4_OBESITY	age_e66_first_reported_obesity_f130792_0_0	E66	E Disease-liability (D->P)	0.180543	0.0800441	0.121094	Null					0.00113081	0.0478921	0.997761	Null									-0.0759841	0.0816743	0.840814	Null					0.92956	0.168758	3.12872e-06	Tier1	0.00179768	0.0108477	0.999288	Null									-0.0169654	0.0193122	0.899846	Null					0.0927993	0.0157632	1.03497e-07	Tier1					0.0390864	0.00949617	0.00148045	Tier1
pack_years_of_smoking_f20161_0_0|ITGBL1|finngen_R12_E4_OBESITYCAL	pack_years_of_smoking_f20161_0_0	Smoking	ITGBL1	finngen_R12_E4_OBESITYCAL	age_e66_first_reported_obesity_f130792_0_0	E66	E Disease-liability (D->P)	0.180543	0.0800441	0.121094	Null					-0.0453057	0.0505448	0.952504	Null									-0.0563104	0.0953864	0.932571	Null					0.926717	0.171913	5.45624e-06	Tier1	0.00179768	0.0108477	0.999288	Null									-0.0169654	0.0193122	0.899846	Null					0.0880623	0.021542	0.000263711	Tier1					0.0464863	0.0114842	0.00180616	Tier1
pack_years_of_smoking_f20161_0_0|ITGBL1|finngen_R12_E4_OBESITYNAS	pack_years_of_smoking_f20161_0_0	Smoking	ITGBL1	finngen_R12_E4_OBESITYNAS	age_e66_first_reported_obesity_f130792_0_0	E66	E Disease-liability (D->P)	0.180543	0.0800441	0.121094	Null					0.0716122	0.0623123	0.925988	Null									-0.124801	0.100602	0.767136	Null					1.1053	0.207526	7.4785e-06	Tier1	0.00179768	0.0108477	0.999288	Null									-0.0169654	0.0193122	0.899846	Null					0.0726841	0.0158642	4.00917e-05	Tier1					0.0431474	0.011603	0.00520655	Tier1
time_spent_watching_television_tv_f1070_0_0|ITGBL1|finngen_R12_E4_OBESITY	time_spent_watching_television_tv_f1070_0_0	Exercise_Freq	ITGBL1	finngen_R12_E4_OBESITY	age_e66_first_reported_obesity_f130792_0_0	E66	E Disease-liability (D->P)	0.14359	0.0500347	0.034959	Suggestive					0.00113081	0.0478921	0.997761	Null									-0.0759841	0.0816743	0.840814	Null					0.659772	0.109271	1.8062e-07	Tier1	0.00276299	0.0114166	0.999288	Null									0.033189	0.0171249	0.603072	Null					0.0927993	0.0157632	1.03497e-07	Tier1					0.0398402	0.0103295	0.00347154	Tier1
types_of_physical_activity_in_last_4_weeks_f6164_0_0.multi_Heavy_DIY_.eg._weeding._lawn_mowing._carpentry._digging.|ITGBL1|finngen_R12_E4_OBESITY	types_of_physical_activity_in_last_4_weeks_f6164_0_0.multi_Heavy_DIY_.eg._weeding._lawn_mowing._carpentry._digging.	Exercise_Freq	ITGBL1	finngen_R12_E4_OBESITY	age_e66_first_reported_obesity_f130792_0_0	E66	E Disease-liability (D->P)	-0.0384302	0.0851423	0.826292	Null					0.00113081	0.0478921	0.997761	Null									-0.0759841	0.0816743	0.840814	Null					-0.5482	0.178835	0.0372616	Tier1	-0.0306702	0.0316185	0.97191	Null									0.0476817	0.0349979	0.780572	Null					0.0927993	0.0157632	1.03497e-07	Tier1					-0.0613941	0.014894	0.00145514	Tier1
types_of_physical_activity_in_last_4_weeks_f6164_0_0.multi_Heavy_DIY_.eg._weeding._lawn_mowing._carpentry._digging.|ITGBL1|finngen_R12_E4_OBESITYCAL	types_of_physical_activity_in_last_4_weeks_f6164_0_0.multi_Heavy_DIY_.eg._weeding._lawn_mowing._carpentry._digging.	Exercise_Freq	ITGBL1	finngen_R12_E4_OBESITYCAL	age_e66_first_reported_obesity_f130792_0_0	E66	E Disease-liability (D->P)	-0.0384302	0.0851423	0.826292	Null					-0.0453057	0.0505448	0.952504	Null									-0.0563104	0.0953864	0.932571	Null					-0.467527	0.169072	0.0735486	Null	-0.0306702	0.0316185	0.97191	Null									0.0476817	0.0349979	0.780572	Null					0.0880623	0.021542	0.000263711	Tier1					-0.0532278	0.0129573	0.00149844	Tier1
types_of_physical_activity_in_last_4_weeks_f6164_0_0.multi_Heavy_DIY_.eg._weeding._lawn_mowing._carpentry._digging.|ITGBL1|finngen_R12_E4_OBESITYNAS	types_of_physical_activity_in_last_4_weeks_f6164_0_0.multi_Heavy_DIY_.eg._weeding._lawn_mowing._carpentry._digging.	Exercise_Freq	ITGBL1	finngen_R12_E4_OBESITYNAS	age_e66_first_reported_obesity_f130792_0_0	E66	E Disease-liability (D->P)	-0.0384302	0.0851423	0.826292	Null					0.0716122	0.0623123	0.925988	Null									-0.124801	0.100602	0.767136	Null					-0.728082	0.206309	0.0108521	Tier1	-0.0306702	0.0316185	0.97191	Null									0.0476817	0.0349979	0.780572	Null					0.0726841	0.0158642	4.00917e-05	Tier1					-0.0697951	0.0159903	0.000559082	Tier1
types_of_physical_activity_in_last_4_weeks_f6164_0_0.multi_None_of_the_above|ITGBL1|finngen_R12_E4_OBESITY	types_of_physical_activity_in_last_4_weeks_f6164_0_0.multi_None_of_the_above	Exercise_Freq	ITGBL1	finngen_R12_E4_OBESITY	age_e66_first_reported_obesity_f130792_0_0	E66	E Disease-liability (D->P)	0.0584277	0.0972062	0.761271	Null					0.00113081	0.0478921	0.997761	Null									-0.0759841	0.0816743	0.840814	Null					0.5107	0.121506	0.00105297	Tier1	0.00789462	0.0451246	0.999288	Null									-0.0439466	0.0850332	0.95541	Null					0.0927993	0.0157632	1.03497e-07	Tier1					0.100396	0.0267009	0.00470307	Tier1
usual_walking_pace_f924_0_0|ITGBL1|finngen_R12_E4_OBESITY	usual_walking_pace_f924_0_0	Exercise_Freq	ITGBL1	finngen_R12_E4_OBESITY	age_e66_first_reported_obesity_f130792_0_0	E66	E Disease-liability (D->P)	-0.382633	0.0935068	0.00124304	Tier1					0.00113081	0.0478921	0.997761	Null									-0.0759841	0.0816743	0.840814	Null					-2.33653	0.428792	4.23651e-06	Tier1	-0.0173051	0.00836607	0.684053	Null									-0.00595774	0.0171977	0.978171	Null					0.0927993	0.0157632	1.03497e-07	Tier1					-0.0621707	0.00651485	5.91903e-19	Tier1
usual_walking_pace_f924_0_0|ITGBL1|finngen_R12_E4_OBESITYCAL	usual_walking_pace_f924_0_0	Exercise_Freq	ITGBL1	finngen_R12_E4_OBESITYCAL	age_e66_first_reported_obesity_f130792_0_0	E66	E Disease-liability (D->P)	-0.382633	0.0935068	0.00124304	Tier1					-0.0453057	0.0505448	0.952504	Null									-0.0563104	0.0953864	0.932571	Null					-2.36362	0.434138	4.2836e-06	Tier1	-0.0173051	0.00836607	0.684053	Null									-0.00595774	0.0171977	0.978171	Null					0.0880623	0.021542	0.000263711	Tier1					-0.0639643	0.00843125	5.60106e-12	Tier1
usual_walking_pace_f924_0_0|ITGBL1|finngen_R12_E4_OBESITYNAS	usual_walking_pace_f924_0_0	Exercise_Freq	ITGBL1	finngen_R12_E4_OBESITYNAS	age_e66_first_reported_obesity_f130792_0_0	E66	E Disease-liability (D->P)	-0.382633	0.0935068	0.00124304	Tier1					0.0716122	0.0623123	0.925988	Null									-0.124801	0.100602	0.767136	Null					-2.76109	0.51135	5.26478e-06	Tier1	-0.0173051	0.00836607	0.684053	Null									-0.00595774	0.0171977	0.978171	Null					0.0726841	0.0158642	4.00917e-05	Tier1					-0.0560607	0.00884098	2.70304e-08	Tier1
usual_walking_pace_f924_0_0|ITGBL1|finngen_R12_I9_HEARTFAIL	usual_walking_pace_f924_0_0	Exercise_Freq	ITGBL1	finngen_R12_I9_HEARTFAIL	age_i50_first_reported_heart_failure_f131354_0_0	I50	C Exposure-marker	-0.382633	0.0935068	0.00124304	Tier1					-0.0286606	0.0421795	0.967774	Null									-0.101054	0.103818	0.839046	Null					-0.966266	0.142117	1.84705e-09	Tier1	-0.0173051	0.00836607	0.684053	Null									-0.00595774	0.0171977	0.978171	Null					0.0352988	0.0365283	0.476539	Null					-0.0116179	0.0122719	0.720893	Null
usual_walking_pace_f924_0_0|ITGBL1|finngen_R12_I9_HEARTFAIL_AND_CHD	usual_walking_pace_f924_0_0	Exercise_Freq	ITGBL1	finngen_R12_I9_HEARTFAIL_AND_CHD	age_i50_first_reported_heart_failure_f131354_0_0	I50	C Exposure-marker	-0.382633	0.0935068	0.00124304	Tier1					-0.0871662	0.0644462	0.896709	Null									-0.159937	0.161418	0.832715	Null					-1.10564	0.204002	4.84571e-06	Tier1	-0.0173051	0.00836607	0.684053	Null									-0.00595774	0.0171977	0.978171	Null					-0.0454548	0.0282693	0.196174	Null					-0.00737452	0.00836551	0.743736	Null
usual_walking_pace_f924_0_0|ITGBL1|finngen_R12_I9_HEARTFAIL_AND_OVERWEIGHT	usual_walking_pace_f924_0_0	Exercise_Freq	ITGBL1	finngen_R12_I9_HEARTFAIL_AND_OVERWEIGHT	age_i50_first_reported_heart_failure_f131354_0_0	I50	B Biomarker	-0.382633	0.0935068	0.00124304	Tier1					0.0345032	0.0776161	0.994112	Null									-0.233401	0.143663	0.625731	Null					-0.793592	0.167228	0.000117802	Tier1	-0.0173051	0.00836607	0.684053	Null									-0.00595774	0.0171977	0.978171	Null					0.101608	0.036175	0.0149772	Tier1					0.00175992	0.0110431	0.964188	Null
usual_walking_pace_f924_0_0|ITGBL1|finngen_R12_J10_PNEUMONIA	usual_walking_pace_f924_0_0	Exercise_Freq	ITGBL1	finngen_R12_J10_PNEUMONIA	age_j18_first_reported_pneumonia_organism_unspecified_f131456_0_0	J18	C Exposure-marker	-0.382633	0.0935068	0.00124304	Tier1					0.00415148	0.0314943	0.994112	Null									-0.0645171	0.0722464	0.850345	Null					-0.384178	0.0942606	0.00173281	Tier1	-0.0173051	0.00836607	0.684053	Null									-0.00595774	0.0171977	0.978171	Null					0.144225	0.127097	0.39092	Null					-0.0189485	0.0416115	0.890542	Null
usual_walking_pace_f924_0_0|ITGBL1|finngen_R12_M13_GOUT	usual_walking_pace_f924_0_0	Exercise_Freq	ITGBL1	finngen_R12_M13_GOUT	age_m10_first_reported_gout_f131858_0_0	M10	C Exposure-marker	-0.382633	0.0935068	0.00124304	Tier1					-0.0259737	0.0694378	0.994112	Null									-0.206244	0.257796	0.879474	Null					-0.901785	0.267666	0.0172365	Tier1	-0.0173051	0.00836607	0.684053	Null									-0.00595774	0.0171977	0.978171	Null					-0.0307636	0.0218312	0.26854	Null					0.0049906	0.00291033	0.36901	Null
usual_walking_pace_f924_0_0|ITGBL1|finngen_R12_N14_ACUTERENFAIL	usual_walking_pace_f924_0_0	Exercise_Freq	ITGBL1	finngen_R12_N14_ACUTERENFAIL	age_n17_first_reported_acute_renal_failure_f132030_0_0	N17	C Exposure-marker	-0.382633	0.0935068	0.00124304	Tier1					-0.0845644	0.0814696	0.944559	Null									0.0593581	0.140019	0.947066	Null					-0.787992	0.254898	0.035643	Tier1	-0.0173051	0.00836607	0.684053	Null									-0.00595774	0.0171977	0.978171	Null					0.233868	0.0717872	0.0042294	Suggestive								Null
usual_walking_pace_f924_0_0|ITGBL1|finngen_R12_N14_CHRONKIDNEYDIS	usual_walking_pace_f924_0_0	Exercise_Freq	ITGBL1	finngen_R12_N14_CHRONKIDNEYDIS	age_n18_first_reported_chronic_renal_failure_f132032_0_0	N18	C Exposure-marker	-0.382633	0.0935068	0.00124304	Tier1					-0.064475	0.0666861	0.952504	Null									-0.231779	0.184364	0.761446	Null					-0.848196	0.239423	0.0104079	Tier1	-0.0173051	0.00836607	0.684053	Null									-0.00595774	0.0171977	0.978171	Null					0.0425639	0.0621393	0.626389	Null					-0.0381082	0.0101208	0.0046343	Tier1
usual_walking_pace_f924_0_0|ITGBL1|finngen_R12_T2D	usual_walking_pace_f924_0_0	Exercise_Freq	ITGBL1	finngen_R12_T2D	age_e11_first_reported_non_insulin_dependent_diabetes_mellitus_f130708_0_0	E11	E Disease-liability (D->P)	-0.382633	0.0935068	0.00124304	Tier1					-0.0046382	0.0435962	0.994112	Null									0.00663994	0.0943884	0.990944	Null					-1.60702	0.293653	3.77111e-06	Tier1	-0.0173051	0.00836607	0.684053	Null									-0.00595774	0.0171977	0.978171	Null					0.0358183	0.0114025	0.00589502	Tier1					-0.0168955	0.00478521	0.00934564	Tier1
usual_walking_pace_f924_0_0|ITGBL1|finngen_R12_T2D_WIDE	usual_walking_pace_f924_0_0	Exercise_Freq	ITGBL1	finngen_R12_T2D_WIDE	age_e11_first_reported_non_insulin_dependent_diabetes_mellitus_f130708_0_0	E11	E Disease-liability (D->P)	-0.382633	0.0935068	0.00124304	Tier1					-0.0467551	0.0527858	0.952504	Null									-0.0501777	0.137844	0.954908	Null					-1.70064	0.304411	2.20882e-06	Tier1	-0.0173051	0.00836607	0.684053	Null									-0.00595774	0.0171977	0.978171	Null					0.0296237	0.0116268	0.0292346	Tier1					-0.016446	0.00490018	0.0155231	Tier1
major_dietary_changes_in_the_last_5_years_f1538_0_0_Yes._because_of_illness|KCTD5|finngen_R12_T2D	major_dietary_changes_in_the_last_5_years_f1538_0_0_Yes._because_of_illness	Diet_Weekly	KCTD5	finngen_R12_T2D	age_e11_first_reported_non_insulin_dependent_diabetes_mellitus_f130708_0_0	E11	E Disease-liability (D->P)	0.0372841	0.069727	0.790763	Null	0.0852582	0.0798722	0.80214	Null													0.169824	0.0481435	0.0330539	Tier2	-0.0736839	0.0304965	0.389819	Null	1.49685	0.52028	0.0585413	Null													0.175615	0.0887495	0.589193	Null	-0.0625059	0.0486525	0.89952	Null	0.0324899	0.0113018	0.0125372	Tier1	0.029536	0.0128139	0.100364	Null	0.254308	0.0149794	2.58199e-61	Tier1
time_spent_watching_television_tv_f1070_0_0|KCTD5|finngen_R12_T2D	time_spent_watching_television_tv_f1070_0_0	Exercise_Freq	KCTD5	finngen_R12_T2D	age_e11_first_reported_non_insulin_dependent_diabetes_mellitus_f130708_0_0	E11	B Biomarker	0.159134	0.0508169	0.0190549	Tier1	0.165987	0.0506557	0.0798088	Null													0.169824	0.0481435	0.0330539	Tier2	-0.0736839	0.0304965	0.389819	Null	0.512343	0.0891709	9.96196e-07	Tier1													-0.0117917	0.0243513	0.959222	Null	-0.0231425	0.0132089	0.803488	Null	0.0324899	0.0113018	0.0125372	Tier1	0.029536	0.0128139	0.100364	Null	0.0144031	0.00607835	0.152788	Null
time_spent_watching_television_tv_f1070_0_0|KCTD5|finngen_R12_T2D_WIDE	time_spent_watching_television_tv_f1070_0_0	Exercise_Freq	KCTD5	finngen_R12_T2D_WIDE	age_e11_first_reported_non_insulin_dependent_diabetes_mellitus_f130708_0_0	E11	C Exposure-marker	0.159134	0.0508169	0.0190549	Tier1	0.165987	0.0506557	0.0798088	Null													0.190397	0.0752194	0.249003	Null	-0.163814	0.0751878	0.464657	Null	0.550944	0.0956323	9.2775e-07	Tier1													-0.0117917	0.0243513	0.959222	Null	-0.0231425	0.0132089	0.803488	Null	0.0259179	0.0112014	0.0500957	Null	0.023567	0.0115316	0.163617	Null	0.0138182	0.0059156	0.161391	Null
usual_walking_pace_f924_0_0|KCTD5|finngen_R12_T2D	usual_walking_pace_f924_0_0	Exercise_Freq	KCTD5	finngen_R12_T2D	age_e11_first_reported_non_insulin_dependent_diabetes_mellitus_f130708_0_0	E11	E Disease-liability (D->P)	-0.217539	0.143834	0.350569	Null	-0.183217	0.129409	0.683564	Null													0.169824	0.0481435	0.0330539	Tier2	-0.0736839	0.0304965	0.389819	Null	-1.60702	0.293653	3.77111e-06	Tier1													-0.0187625	0.0152955	0.816926	Null	-0.00214993	0.0126237	0.997158	Null	0.0324899	0.0113018	0.0125372	Tier1	0.029536	0.0128139	0.100364	Null	-0.0168955	0.00478521	0.00934564	Tier1
snoring_f1210_0_0_No|KHK|finngen_R12_T2D	snoring_f1210_0_0_No	Sleep	KHK	finngen_R12_T2D	age_e11_first_reported_non_insulin_dependent_diabetes_mellitus_f130708_0_0	E11	E Disease-liability (D->P)	0.0182387	0.0640073	0.896713	Null					0.049185	0.046763	0.939349	Null									0.0425474	0.0866206	0.939451	Null					-0.333	0.157606	0.23357	Null	0.0575828	0.0473634	0.932841	Null									0.0299307	0.0761015	0.971931	Null					0.061134	0.0124773	1.09321e-05	Tier1					-0.0333105	0.0110196	0.0373369	Tier1
usual_walking_pace_f924_0_0|KHK|finngen_R12_T2D	usual_walking_pace_f924_0_0	Exercise_Freq	KHK	finngen_R12_T2D	age_e11_first_reported_non_insulin_dependent_diabetes_mellitus_f130708_0_0	E11	E Disease-liability (D->P)	-0.291409	0.145109	0.180532	Null					0.049185	0.046763	0.939349	Null									0.0425474	0.0866206	0.939451	Null					-1.60702	0.293653	3.77111e-06	Tier1	0.0164195	0.0191051	0.982339	Null									-0.00481037	0.0140654	0.978489	Null					0.061134	0.0124773	1.09321e-05	Tier1					-0.0168955	0.00478521	0.00934564	Tier1
usual_walking_pace_f924_0_0|KHK|finngen_R12_T2D_WIDE	usual_walking_pace_f924_0_0	Exercise_Freq	KHK	finngen_R12_T2D_WIDE	age_e11_first_reported_non_insulin_dependent_diabetes_mellitus_f130708_0_0	E11	E Disease-liability (D->P)	-0.291409	0.145109	0.180532	Null					0.0507858	0.037958	0.897766	Null									0.0577403	0.0713477	0.876475	Null					-1.70064	0.304411	2.20882e-06	Tier1	0.0164195	0.0191051	0.982339	Null									-0.00481037	0.0140654	0.978489	Null					0.0461207	0.0115223	0.000361118	Tier1					-0.016446	0.00490018	0.0155231	Tier1
beef_intake_f1369_0_0|KIAA0319|finngen_R12_E4_OBESITY	beef_intake_f1369_0_0	Diet_Weekly	KIAA0319	finngen_R12_E4_OBESITY	age_e66_first_reported_obesity_f130792_0_0	E66	E Disease-liability (D->P)	0.305313	0.211014	0.378413	Null					0.0652097	0.0284798	0.496798	Null									-0.355759	0.182132	0.493352	Null					-1.8744	1.73729	0.657605	Null	0.00565229	0.00596159	0.974334	Null												Null					-0.0979711	0.0169343	1.73485e-07	Tier1					-0.0379858	0.00781312	6.98463e-05	Tier1
beef_intake_f1369_0_0|KIAA0319|finngen_R12_E4_OBESITYCAL	beef_intake_f1369_0_0	Diet_Weekly	KIAA0319	finngen_R12_E4_OBESITYCAL	age_e66_first_reported_obesity_f130792_0_0	E66	E Disease-liability (D->P)	0.305313	0.211014	0.378413	Null					0.0567166	0.0475858	0.918176	Null									-0.217699	0.213142	0.823296	Null					-1.97855	1.69777	0.620092	Null	0.00565229	0.00596159	0.974334	Null												Null					-0.113014	0.0184681	3.16864e-08	Tier1					-0.042305	0.00865735	6.24792e-05	Tier1
beef_intake_f1369_0_0|KIAA0319|finngen_R12_E4_OBESITYNAS	beef_intake_f1369_0_0	Diet_Weekly	KIAA0319	finngen_R12_E4_OBESITYNAS	age_e66_first_reported_obesity_f130792_0_0	E66	E Disease-liability (D->P)	0.305313	0.211014	0.378413	Null					0.0715121	0.03382	0.589643	Null									-0.606808	0.25236	0.296922	Null					-2.36134	2.00679	0.615458	Null	0.00565229	0.00596159	0.974334	Null												Null					-0.0745159	0.0170632	9.21662e-05	Tier1					-0.0313926	0.00956808	0.0190912	Tier1
poultry_intake_f1359_0_0|KIAA0319|finngen_R12_E4_OBESITY	poultry_intake_f1359_0_0	Diet_Weekly	KIAA0319	finngen_R12_E4_OBESITY	age_e66_first_reported_obesity_f130792_0_0	E66	E Disease-liability (D->P)	0.0291833	0.407639	0.977492	Null					0.0652097	0.0284798	0.496798	Null									-0.355759	0.182132	0.493352	Null					0.382719	1.19047	0.919949	Null	0.00523623	0.005642	0.977443	Null												Null					-0.0979711	0.0169343	1.73485e-07	Tier1					0.02379	0.00814423	0.0476598	Tier1
poultry_intake_f1359_0_0|KIAA0319|finngen_R12_T2D	poultry_intake_f1359_0_0	Diet_Weekly	KIAA0319	finngen_R12_T2D	age_e11_first_reported_non_insulin_dependent_diabetes_mellitus_f130708_0_0	E11	E Disease-liability (D->P)	0.0291833	0.407639	0.977492	Null					0.0236227	0.0200862	0.919844	Null									-0.603649	0.127483	0.000634981	Suggestive					0.842494	0.680793	0.590967	Null	0.00523623	0.005642	0.977443	Null												Null					-0.0351935	0.0129778	0.019336	Tier1					0.0133835	0.00409273	0.0196728	Tier1
poultry_intake_f1359_0_0|KIAA0319|finngen_R12_T2D_WIDE	poultry_intake_f1359_0_0	Diet_Weekly	KIAA0319	finngen_R12_T2D_WIDE	age_e11_first_reported_non_insulin_dependent_diabetes_mellitus_f130708_0_0	E11	E Disease-liability (D->P)	0.0291833	0.407639	0.977492	Null					0.00454172	0.0204427	0.994112	Null									-0.458095	0.151998	0.112752	Null					1.03185	0.696048	0.482538	Null	0.00523623	0.005642	0.977443	Null												Null					-0.0463024	0.0123101	0.000837606	Tier1					0.0115645	0.00384331	0.0381369	Tier1
major_dietary_changes_in_the_last_5_years_f1538_0_0_Yes._because_of_illness|KIT|finngen_R12_T2D_WIDE	major_dietary_changes_in_the_last_5_years_f1538_0_0_Yes._because_of_illness	Diet_Weekly	KIT	finngen_R12_T2D_WIDE	age_e11_first_reported_non_insulin_dependent_diabetes_mellitus_f130708_0_0	E11	E Disease-liability (D->P)	0.0640713	0.0576431	0.526028	Null	0.0946344	0.0825375	0.782325	Null	0.165353	0.148728	0.934557	Null			0.0606808	0.121695	0.990183	Null			-0.00222176	0.0434186	0.995387	Null	0.0058116	0.0364953	0.98723	Null	1.60343	0.51119	0.0320489	Reverse	-0.0501156	0.0994857	0.998501	Null						Null			-0.0368458	0.0229888	0.724378	Null	-0.0304528	0.0252732	0.910541	Null	-0.0410361	0.014777	0.0162443	Tier1	-0.0258678	0.0152237	0.284896	Null	0.247799	0.0145268	1.29769e-61	Tier1
usual_walking_pace_f924_0_0|KIT|finngen_R12_T2D_WIDE	usual_walking_pace_f924_0_0	Exercise_Freq	KIT	finngen_R12_T2D_WIDE	age_e11_first_reported_non_insulin_dependent_diabetes_mellitus_f130708_0_0	E11	E Disease-liability (D->P)	0.259648	0.124926	0.16277	Null	0.379244	0.124925	0.129475	Null	0.165353	0.148728	0.934557	Null			0.0606808	0.121695	0.990183	Null			-0.00222176	0.0434186	0.995387	Null	0.0058116	0.0364953	0.98723	Null	-1.70064	0.304411	2.20882e-06	Tier1	-0.0200569	0.077291	0.998501	Null						Null			0.000820919	0.00786589	0.99427	Null	-0.00547567	0.0053411	0.941949	Null	-0.0410361	0.014777	0.0162443	Tier1	-0.0258678	0.0152237	0.284896	Null	-0.016446	0.00490018	0.0155231	Tier1
age_first_had_sexual_intercourse_f2139_0_0|KITLG|finngen_R12_K11_DISLIVOTH	age_first_had_sexual_intercourse_f2139_0_0	Sexual_Factors	KITLG	finngen_R12_K11_DISLIVOTH	age_k76_first_reported_other_diseases_of_liver_f131670_0_0	K76	C Exposure-marker	0.208491	0.0484461	0.000613999	Tier1	0.0925439	0.0529212	0.570761	Null	0.531321	0.329384	0.803999	Null									-0.0313823	0.0802626	0.949755	Null	-0.0177182	0.0764527	0.97895	Null	-0.40549	0.111989	0.00815008	Tier1	-0.0191305	0.0422556	0.998501	Null									-0.00117163	0.00900662	0.99427	Null	-0.000311885	0.00743696	0.998881	Null	0.0283675	0.0795907	0.81365	Null	-0.0213478	0.0647671	0.905141	Null	-0.00549417	0.0125515	0.897218	Null
age_first_had_sexual_intercourse_f2139_0_0|KITLG|finngen_R12_T2D	age_first_had_sexual_intercourse_f2139_0_0	Sexual_Factors	KITLG	finngen_R12_T2D	age_e11_first_reported_non_insulin_dependent_diabetes_mellitus_f130708_0_0	E11	C Exposure-marker	0.208491	0.0484461	0.000613999	Tier1	0.0925439	0.0529212	0.570761	Null	0.118267	0.114683	0.946487	Null									-0.0394208	0.0301434	0.745288	Null	-0.0326745	0.0375778	0.865068	Null	-0.344761	0.0704401	6.02674e-05	Tier1	-0.0191305	0.0422556	0.998501	Null									-0.00117163	0.00900662	0.99427	Null	-0.000311885	0.00743696	0.998881	Null	-0.0320275	0.0143136	0.0592848	Null	-0.0804675	0.0148524	1.76967e-06	Tier1	-0.0135732	0.00588405	0.169447	Null
age_first_had_sexual_intercourse_f2139_0_0|KITLG|finngen_R12_T2D_WIDE	age_first_had_sexual_intercourse_f2139_0_0	Sexual_Factors	KITLG	finngen_R12_T2D_WIDE	age_e11_first_reported_non_insulin_dependent_diabetes_mellitus_f130708_0_0	E11	B Biomarker	0.208491	0.0484461	0.000613999	Tier1	0.0925439	0.0529212	0.570761	Null	0.106482	0.136847	0.958623	Null									-0.0309895	0.0317359	0.838925	Null	-0.0390684	0.0426416	0.858021	Null	-0.432064	0.077406	2.23243e-06	Tier1	-0.0191305	0.0422556	0.998501	Null									-0.00117163	0.00900662	0.99427	Null	-0.000311885	0.00743696	0.998881	Null	-0.0300599	0.0127046	0.0443674	Tier1plus	-0.0587069	0.0154706	0.00173397	Tier1plus	-0.0133457	0.00573552	0.163112	Null
alcohol_intake_frequency_f1558_0_0|KITLG|finngen_R12_T2D	alcohol_intake_frequency_f1558_0_0	Alcohol	KITLG	finngen_R12_T2D	age_e11_first_reported_non_insulin_dependent_diabetes_mellitus_f130708_0_0	E11	E Disease-liability (D->P)	-0.0977482	0.085039	0.507905	Null	0.059157	0.114482	0.93471	Null	0.118267	0.114683	0.946487	Null									-0.0394208	0.0301434	0.745288	Null	-0.0326745	0.0375778	0.865068	Null	-0.586322	0.267878	0.206135	Null	-0.0500986	0.036305	0.899479	Null									0.00326752	0.00526119	0.944477	Null	-0.0019757	0.00844458	0.995285	Null	-0.0320275	0.0143136	0.0592848	Null	-0.0804675	0.0148524	1.76967e-06	Tier1	-0.0248776	0.00672112	0.00550628	Tier1
alcohol_intake_frequency_f1558_0_0|KITLG|finngen_R12_T2D_WIDE	alcohol_intake_frequency_f1558_0_0	Alcohol	KITLG	finngen_R12_T2D_WIDE	age_e11_first_reported_non_insulin_dependent_diabetes_mellitus_f130708_0_0	E11	E Disease-liability (D->P)	-0.0977482	0.085039	0.507905	Null	0.059157	0.114482	0.93471	Null	0.106482	0.136847	0.958623	Null									-0.0309895	0.0317359	0.838925	Null	-0.0390684	0.0426416	0.858021	Null	-0.68482	0.29134	0.160294	Null	-0.0500986	0.036305	0.899479	Null									0.00326752	0.00526119	0.944477	Null	-0.0019757	0.00844458	0.995285	Null	-0.0300599	0.0127046	0.0443674	Tier1plus	-0.0587069	0.0154706	0.00173397	Tier1plus	-0.0247527	0.00660779	0.00490528	Tier1
coffee_intake_f1498_0_0|KITLG|finngen_R12_T2D	coffee_intake_f1498_0_0	Diet_Weekly	KITLG	finngen_R12_T2D	age_e11_first_reported_non_insulin_dependent_diabetes_mellitus_f130708_0_0	E11	C Exposure-marker	-0.240558	0.0719001	0.0109449	Tier1	-0.208947	0.112921	0.52586	Null	0.118267	0.114683	0.946487	Null									-0.0394208	0.0301434	0.745288	Null	-0.0326745	0.0375778	0.865068	Null	0.791932	0.241721	0.0220932	Tier1	-0.0261008	0.0386804	0.996344	Null									-0.00144649	0.00907565	0.991742	Null	-0.00318891	0.00740497	0.993412	Null	-0.0320275	0.0143136	0.0592848	Null	-0.0804675	0.0148524	1.76967e-06	Tier1	0.004337	0.00644175	0.827786	Null
coffee_intake_f1498_0_0|KITLG|finngen_R12_T2D_WIDE	coffee_intake_f1498_0_0	Diet_Weekly	KITLG	finngen_R12_T2D_WIDE	age_e11_first_reported_non_insulin_dependent_diabetes_mellitus_f130708_0_0	E11	B Biomarker	-0.240558	0.0719001	0.0109449	Tier1	-0.208947	0.112921	0.52586	Null	0.106482	0.136847	0.958623	Null									-0.0309895	0.0317359	0.838925	Null	-0.0390684	0.0426416	0.858021	Null	0.817371	0.255046	0.026927	Tier1	-0.0261008	0.0386804	0.996344	Null									-0.00144649	0.00907565	0.991742	Null	-0.00318891	0.00740497	0.993412	Null	-0.0300599	0.0127046	0.0443674	Tier1plus	-0.0587069	0.0154706	0.00173397	Tier1plus	0.0051085	0.00670285	0.790849	Null
poultry_intake_f1359_0_0|KITLG|finngen_R12_T2D	poultry_intake_f1359_0_0	Diet_Weekly	KITLG	finngen_R12_T2D	age_e11_first_reported_non_insulin_dependent_diabetes_mellitus_f130708_0_0	E11	E Disease-liability (D->P)	0.319067	0.714734	0.828122	Null	-0.151141	0.465716	0.962068	Null	0.118267	0.114683	0.946487	Null									-0.0394208	0.0301434	0.745288	Null	-0.0326745	0.0375778	0.865068	Null	0.842494	0.680793	0.590967	Null	0.045833	0.0363623	0.92215	Null									-0.00622742	0.00492806	0.80717	Null	-0.00672071	0.00540368	0.905416	Null	-0.0320275	0.0143136	0.0592848	Null	-0.0804675	0.0148524	1.76967e-06	Tier1	0.0133835	0.00409273	0.0196728	Tier1
poultry_intake_f1359_0_0|KITLG|finngen_R12_T2D_WIDE	poultry_intake_f1359_0_0	Diet_Weekly	KITLG	finngen_R12_T2D_WIDE	age_e11_first_reported_non_insulin_dependent_diabetes_mellitus_f130708_0_0	E11	E Disease-liability (D->P)	0.319067	0.714734	0.828122	Null	-0.151141	0.465716	0.962068	Null	0.106482	0.136847	0.958623	Null									-0.0309895	0.0317359	0.838925	Null	-0.0390684	0.0426416	0.858021	Null	1.03185	0.696048	0.482538	Null	0.045833	0.0363623	0.92215	Null									-0.00622742	0.00492806	0.80717	Null	-0.00672071	0.00540368	0.905416	Null	-0.0300599	0.0127046	0.0443674	Tier1plus	-0.0587069	0.0154706	0.00173397	Tier1plus	0.0115645	0.00384331	0.0381369	Tier1
salt_added_to_food_f1478_0_0|KITLG|finngen_R12_T2D	salt_added_to_food_f1478_0_0	Diet_Weekly	KITLG	finngen_R12_T2D	age_e11_first_reported_non_insulin_dependent_diabetes_mellitus_f130708_0_0	E11	E Disease-liability (D->P)	0.0530614	0.11063	0.814266	Null	-0.0906788	0.102566	0.854042	Null	0.118267	0.114683	0.946487	Null									-0.0394208	0.0301434	0.745288	Null	-0.0326745	0.0375778	0.865068	Null	0.0826537	0.14405	0.842892	Null	0.0037961	0.0330922	0.999288	Null									0.0079854	0.00829132	0.885813	Null	0.00283577	0.0074934	0.993412	Null	-0.0320275	0.0143136	0.0592848	Null	-0.0804675	0.0148524	1.76967e-06	Tier1	-0.0120364	0.0040354	0.0402948	Tier1
smoking_status_f20116_0_0_Never|KITLG|finngen_R12_T2D_WIDE	smoking_status_f20116_0_0_Never	Smoking	KITLG	finngen_R12_T2D_WIDE	age_e11_first_reported_non_insulin_dependent_diabetes_mellitus_f130708_0_0	E11	B Biomarker	0.140298	0.0330088	0.000724199	Tier1	0.0655333	0.0323302	0.450568	Null	0.106482	0.136847	0.958623	Null									-0.0309895	0.0317359	0.838925	Null	-0.0390684	0.0426416	0.858021	Null	-0.15794	0.0426516	0.00647335	Tier1	-0.0162203	0.0877448	0.999288	Null									0.00907337	0.0184583	0.958481	Null	0.0156886	0.0171617	0.957288	Null	-0.0300599	0.0127046	0.0443674	Tier1plus	-0.0587069	0.0154706	0.00173397	Tier1plus	-0.0106849	0.0107787	0.705105	Null
usual_walking_pace_f924_0_0|KITLG|finngen_R12_T2D	usual_walking_pace_f924_0_0	Exercise_Freq	KITLG	finngen_R12_T2D	age_e11_first_reported_non_insulin_dependent_diabetes_mellitus_f130708_0_0	E11	E Disease-liability (D->P)	0.298125	0.146543	0.173971	Null	0.377678	0.141412	0.221302	Null	0.118267	0.114683	0.946487	Null									-0.0394208	0.0301434	0.745288	Null	-0.0326745	0.0375778	0.865068	Null	-1.60702	0.293653	3.77111e-06	Tier1	0.00563942	0.0324659	0.999288	Null									-0.00538064	0.00549387	0.879779	Null	-0.00828967	0.00555153	0.862506	Null	-0.0320275	0.0143136	0.0592848	Null	-0.0804675	0.0148524	1.76967e-06	Tier1	-0.0168955	0.00478521	0.00934564	Tier1
usual_walking_pace_f924_0_0|KITLG|finngen_R12_T2D_WIDE	usual_walking_pace_f924_0_0	Exercise_Freq	KITLG	finngen_R12_T2D_WIDE	age_e11_first_reported_non_insulin_dependent_diabetes_mellitus_f130708_0_0	E11	E Disease-liability (D->P)	0.298125	0.146543	0.173971	Null	0.377678	0.141412	0.221302	Null	0.106482	0.136847	0.958623	Null									-0.0309895	0.0317359	0.838925	Null	-0.0390684	0.0426416	0.858021	Null	-1.70064	0.304411	2.20882e-06	Tier1	0.00563942	0.0324659	0.999288	Null									-0.00538064	0.00549387	0.879779	Null	-0.00828967	0.00555153	0.862506	Null	-0.0300599	0.0127046	0.0443674	Tier1plus	-0.0587069	0.0154706	0.00173397	Tier1plus	-0.016446	0.00490018	0.0155231	Tier1
alcohol_intake_frequency_f1558_0_0|KLB|finngen_R12_T2D	alcohol_intake_frequency_f1558_0_0	Alcohol	KLB	finngen_R12_T2D	age_e11_first_reported_non_insulin_dependent_diabetes_mellitus_f130708_0_0	E11	E Disease-liability (D->P)	0.527472	0.351631	0.35582	Null	1.33849	0.587976	0.356692	Null	0.0330979	0.0133406	0.441237	Null			-0.0153379	0.0180922	0.96829	Null			-0.0110898	0.0312343	0.954984	Null	-0.0366841	0.0408281	0.862694	Null	-0.586322	0.267878	0.206135	Null	0.00299945	0.0120177	0.999288	Null			0.00423984	0.00590362	0.984975	Null			-0.0133657	0.00895118	0.746043	Null	0.016083	0.0099196	0.833425	Null	-0.0375335	0.0112832	0.00340815	Tier1plus	0.0574066	0.0124276	7.18302e-05	Tier1plus	-0.0248776	0.00672112	0.00550628	Tier1
alcohol_intake_frequency_f1558_0_0|KLB|finngen_R12_T2D_WIDE	alcohol_intake_frequency_f1558_0_0	Alcohol	KLB	finngen_R12_T2D_WIDE	age_e11_first_reported_non_insulin_dependent_diabetes_mellitus_f130708_0_0	E11	E Disease-liability (D->P)	0.527472	0.351631	0.35582	Null	1.33849	0.587976	0.356692	Null	0.0314466	0.0137835	0.501713	Null			-0.0024568	0.0242022	0.991831	Null			0.0048907	0.0278382	0.978562	Null	-0.0150805	0.0444538	0.968482	Null	-0.68482	0.29134	0.160294	Null	0.00299945	0.0120177	0.999288	Null			0.00423984	0.00590362	0.984975	Null			-0.0133657	0.00895118	0.746043	Null	0.016083	0.0099196	0.833425	Null	-0.0289585	0.0106917	0.0195017	Suggestive	0.0527408	0.0116572	0.0001051	Tier1	-0.0247527	0.00660779	0.00490528	Tier1
alcohol_intake_frequency_f1558_0_0|KLRB1|finngen_R12_T2D	alcohol_intake_frequency_f1558_0_0	Alcohol	KLRB1	finngen_R12_T2D	age_e11_first_reported_non_insulin_dependent_diabetes_mellitus_f130708_0_0	E11	E Disease-liability (D->P)	-0.342754	0.114964	0.0269109	Tier1	-0.0492496	0.0943868	0.934363	Null	-0.0378802	0.13386	0.994112	Null			-0.0643716	0.0654723	0.944472	Null			0.000549382	0.0346957	0.998421	Null	-0.00674595	0.040056	0.985627	Null	-0.586322	0.267878	0.206135	Null	0.0225247	0.042655	0.998501	Null			-0.0125881	0.0411595	0.997513	Null			0.0147517	0.0104218	0.77145	Null	-0.0246283	0.0161963	0.856255	Null	0.06318	0.0128443	1.0028e-05	Tier1	-0.0109954	0.0112946	0.628656	Null	-0.0248776	0.00672112	0.00550628	Tier1
alcohol_intake_frequency_f1558_0_0|KLRB1|finngen_R12_T2D_WIDE	alcohol_intake_frequency_f1558_0_0	Alcohol	KLRB1	finngen_R12_T2D_WIDE	age_e11_first_reported_non_insulin_dependent_diabetes_mellitus_f130708_0_0	E11	E Disease-liability (D->P)	-0.342754	0.114964	0.0269109	Tier1	-0.0492496	0.0943868	0.934363	Null	-0.0890909	0.15821	0.984771	Null			-0.00841236	0.0735848	0.991831	Null			-0.00603099	0.0430995	0.983427	Null	0.0155617	0.0322664	0.946481	Null	-0.68482	0.29134	0.160294	Null	0.0225247	0.042655	0.998501	Null			-0.0125881	0.0411595	0.997513	Null			0.0147517	0.0104218	0.77145	Null	-0.0246283	0.0161963	0.856255	Null	0.0690408	0.012852	1.31809e-06	Tier1	0.0113505	0.0108655	0.596071	Null	-0.0247527	0.00660779	0.00490528	Tier1
alcohol_intake_versus_10_years_previously_f1628_0_0|KLRB1|finngen_R12_T2D	alcohol_intake_versus_10_years_previously_f1628_0_0	Alcohol	KLRB1	finngen_R12_T2D	age_e11_first_reported_non_insulin_dependent_diabetes_mellitus_f130708_0_0	E11	E Disease-liability (D->P)	-0.255959	0.417566	0.755966	Null	0.0633468	0.256137	0.968487	Null	-0.0378802	0.13386	0.994112	Null			-0.0643716	0.0654723	0.944472	Null			0.000549382	0.0346957	0.998421	Null	-0.00674595	0.040056	0.985627	Null	0.0731583	0.756753	0.97478	Null	0.044038	0.0404046	0.951284	Null			0.00438534	0.0392297	0.997513	Null			0.00132824	0.00654334	0.991013	Null	-0.0114961	0.0163546	0.977667	Null	0.06318	0.0128443	1.0028e-05	Tier1	-0.0109954	0.0112946	0.628656	Null	-0.0148655	0.00411629	0.00721301	Tier1
alcohol_intake_versus_10_years_previously_f1628_0_0|KLRB1|finngen_R12_T2D_WIDE	alcohol_intake_versus_10_years_previously_f1628_0_0	Alcohol	KLRB1	finngen_R12_T2D_WIDE	age_e11_first_reported_non_insulin_dependent_diabetes_mellitus_f130708_0_0	E11	E Disease-liability (D->P)	-0.255959	0.417566	0.755966	Null	0.0633468	0.256137	0.968487	Null	-0.0890909	0.15821	0.984771	Null			-0.00841236	0.0735848	0.991831	Null			-0.00603099	0.0430995	0.983427	Null	0.0155617	0.0322664	0.946481	Null	0.111461	0.753805	0.962431	Null	0.044038	0.0404046	0.951284	Null			0.00438534	0.0392297	0.997513	Null			0.00132824	0.00654334	0.991013	Null	-0.0114961	0.0163546	0.977667	Null	0.0690408	0.012852	1.31809e-06	Tier1	0.0113505	0.0108655	0.596071	Null	-0.0162679	0.00362941	0.000357825	Tier1
major_dietary_changes_in_the_last_5_years_f1538_0_0_Yes._because_of_illness|KLRB1|finngen_R12_T2D	major_dietary_changes_in_the_last_5_years_f1538_0_0_Yes._because_of_illness	Diet_Weekly	KLRB1	finngen_R12_T2D	age_e11_first_reported_non_insulin_dependent_diabetes_mellitus_f130708_0_0	E11	E Disease-liability (D->P)	0.124724	0.0591531	0.155114	Null	-0.0178165	0.0658944	0.9659	Null	-0.0378802	0.13386	0.994112	Null			-0.0643716	0.0654723	0.944472	Null			0.000549382	0.0346957	0.998421	Null	-0.00674595	0.040056	0.985627	Null	1.49685	0.52028	0.0585413	Null	0.0825918	0.163323	0.998501	Null			-0.0488022	0.155899	0.997513	Null			0.0344708	0.0297788	0.834754	Null	0.111419	0.068391	0.832409	Null	0.06318	0.0128443	1.0028e-05	Tier1	-0.0109954	0.0112946	0.628656	Null	0.254308	0.0149794	2.58199e-61	Tier1
major_dietary_changes_in_the_last_5_years_f1538_0_0_Yes._because_of_illness|KLRB1|finngen_R12_T2D_WIDE	major_dietary_changes_in_the_last_5_years_f1538_0_0_Yes._because_of_illness	Diet_Weekly	KLRB1	finngen_R12_T2D_WIDE	age_e11_first_reported_non_insulin_dependent_diabetes_mellitus_f130708_0_0	E11	E Disease-liability (D->P)	0.124724	0.0591531	0.155114	Null	-0.0178165	0.0658944	0.9659	Null	-0.0890909	0.15821	0.984771	Null			-0.00841236	0.0735848	0.991831	Null			-0.00603099	0.0430995	0.983427	Null	0.0155617	0.0322664	0.946481	Null	1.60343	0.51119	0.0320489	Reverse	0.0825918	0.163323	0.998501	Null			-0.0488022	0.155899	0.997513	Null			0.0344708	0.0297788	0.834754	Null	0.111419	0.068391	0.832409	Null	0.0690408	0.012852	1.31809e-06	Tier1	0.0113505	0.0108655	0.596071	Null	0.247799	0.0145268	1.29769e-61	Tier1
usual_walking_pace_f924_0_0|KLRB1|finngen_R12_T2D	usual_walking_pace_f924_0_0	Exercise_Freq	KLRB1	finngen_R12_T2D	age_e11_first_reported_non_insulin_dependent_diabetes_mellitus_f130708_0_0	E11	E Disease-liability (D->P)	0.0183127	0.137847	0.954583	Null	0.286637	0.115137	0.277934	Null	-0.0378802	0.13386	0.994112	Null			-0.0643716	0.0654723	0.944472	Null			0.000549382	0.0346957	0.998421	Null	-0.00674595	0.040056	0.985627	Null	-1.60702	0.293653	3.77111e-06	Tier1	-0.0465712	0.0381292	0.932841	Null			-0.0618485	0.0368048	0.838031	Null			-0.00717049	0.00757286	0.887141	Null	-0.0372205	0.0178186	0.700191	Null	0.06318	0.0128443	1.0028e-05	Tier1	-0.0109954	0.0112946	0.628656	Null	-0.0168955	0.00478521	0.00934564	Tier1
usual_walking_pace_f924_0_0|KLRB1|finngen_R12_T2D_WIDE	usual_walking_pace_f924_0_0	Exercise_Freq	KLRB1	finngen_R12_T2D_WIDE	age_e11_first_reported_non_insulin_dependent_diabetes_mellitus_f130708_0_0	E11	E Disease-liability (D->P)	0.0183127	0.137847	0.954583	Null	0.286637	0.115137	0.277934	Null	-0.0890909	0.15821	0.984771	Null			-0.00841236	0.0735848	0.991831	Null			-0.00603099	0.0430995	0.983427	Null	0.0155617	0.0322664	0.946481	Null	-1.70064	0.304411	2.20882e-06	Tier1	-0.0465712	0.0381292	0.932841	Null			-0.0618485	0.0368048	0.838031	Null			-0.00717049	0.00757286	0.887141	Null	-0.0372205	0.0178186	0.700191	Null	0.0690408	0.012852	1.31809e-06	Tier1	0.0113505	0.0108655	0.596071	Null	-0.016446	0.00490018	0.0155231	Tier1
age_first_had_sexual_intercourse_f2139_0_0|KRT18|finngen_R12_E4_OBESITY	age_first_had_sexual_intercourse_f2139_0_0	Sexual_Factors	KRT18	finngen_R12_E4_OBESITY	age_e66_first_reported_obesity_f130792_0_0	E66	B Biomarker	-0.181379	0.048985	0.00413085	Tier1	-0.0687205	0.0509312	0.709415	Null	-0.0686299	0.180081	0.994112	Null									-0.0323218	0.0600971	0.935447	Null				Null	-0.811106	0.0964662	1.19195e-14	Tier1	0.0548231	0.0474214	0.938333	Null									0.016029	0.0205621	0.922325	Null	0.0127247	0.0410693	0.993481	Null	0.0603452	0.0155732	0.000563259	Tier1	-0.0113632	0.0178738	0.790339	Null	-0.0341071	0.0133484	0.106721	Null
age_first_had_sexual_intercourse_f2139_0_0|KRT18|finngen_R12_E4_OBESITYCAL	age_first_had_sexual_intercourse_f2139_0_0	Sexual_Factors	KRT18	finngen_R12_E4_OBESITYCAL	age_e66_first_reported_obesity_f130792_0_0	E66	B Biomarker	-0.181379	0.048985	0.00413085	Tier1	-0.0687205	0.0509312	0.709415	Null	-0.156888	0.211029	0.959094	Null									-0.073661	0.0539762	0.733171	Null				Null	-0.858292	0.0999442	2.68088e-15	Tier1	0.0548231	0.0474214	0.938333	Null									0.016029	0.0205621	0.922325	Null	0.0127247	0.0410693	0.993481	Null	0.0965162	0.0184181	2.32829e-06	Tier1	-0.00917203	0.0239838	0.892114	Null	-0.0231837	0.0163341	0.498999	Null
age_first_had_sexual_intercourse_f2139_0_0|KRT18|finngen_R12_E4_OBESITYNAS	age_first_had_sexual_intercourse_f2139_0_0	Sexual_Factors	KRT18	finngen_R12_E4_OBESITYNAS	age_e66_first_reported_obesity_f130792_0_0	E66	B Biomarker	-0.181379	0.048985	0.00413085	Tier1	-0.0687205	0.0509312	0.709415	Null	0.0547357	0.248648	0.994112	Null									-0.0495106	0.0913445	0.935417	Null				Null	-0.920873	0.117222	9.82127e-13	Tier1	0.0548231	0.0474214	0.938333	Null									0.016029	0.0205621	0.922325	Null	0.0127247	0.0410693	0.993481	Null	0.0577596	0.0169959	0.00273357	Tier1	-0.0192792	0.0190616	0.608889	Null	-0.0229642	0.0166918	0.521	Null
age_first_had_sexual_intercourse_f2139_0_0|KRT18|finngen_R12_K11_DISLIVOTH	age_first_had_sexual_intercourse_f2139_0_0	Sexual_Factors	KRT18	finngen_R12_K11_DISLIVOTH	age_k76_first_reported_other_diseases_of_liver_f131670_0_0	K76	C Exposure-marker	-0.181379	0.048985	0.00413085	Tier1	-0.0687205	0.0509312	0.709415	Null	0.423019	0.36267	0.919844	Null									0.982235	0.351574	0.163608	Null				Null	-0.40549	0.111989	0.00815008	Tier1	0.0548231	0.0474214	0.938333	Null									0.016029	0.0205621	0.922325	Null	0.0127247	0.0410693	0.993481	Null	0.323395	0.0373605	1.01909e-15	Reverse	-0.00149498	0.0336839	0.989913	Null	-0.00549417	0.0125515	0.897218	Null
age_first_had_sexual_intercourse_f2139_0_0|KRT18|finngen_R12_M13_GOUT	age_first_had_sexual_intercourse_f2139_0_0	Sexual_Factors	KRT18	finngen_R12_M13_GOUT	age_m10_first_reported_gout_f131858_0_0	M10	C Exposure-marker	-0.181379	0.048985	0.00413085	Tier1	-0.0687205	0.0509312	0.709415	Null	-0.444852	0.289999	0.840293	Null									-0.321579	0.132848	0.291524	Null				Null	-0.570241	0.0923251	8.49021e-08	Tier1	0.0548231	0.0474214	0.938333	Null									0.016029	0.0205621	0.922325	Null	0.0127247	0.0410693	0.993481	Null	-0.00285857	0.0325076	0.958154	Null	0.00626573	0.0124694	0.84606	Null	0.0011292	0.00615765	0.959034	Null
age_first_had_sexual_intercourse_f2139_0_0|KRT18|finngen_R12_T2D	age_first_had_sexual_intercourse_f2139_0_0	Sexual_Factors	KRT18	finngen_R12_T2D	age_e11_first_reported_non_insulin_dependent_diabetes_mellitus_f130708_0_0	E11	B Biomarker	-0.181379	0.048985	0.00413085	Tier1	-0.0687205	0.0509312	0.709415	Null	-0.287296	0.126254	0.503057	Null									0.090759	0.0748693	0.773967	Null				Null	-0.344761	0.0704401	6.02674e-05	Tier1	0.0548231	0.0474214	0.938333	Null									0.016029	0.0205621	0.922325	Null	0.0127247	0.0410693	0.993481	Null	0.0820929	0.0130792	1.39286e-08	Tier1	-0.00885223	0.0121612	0.750706	Null	-0.0135732	0.00588405	0.169447	Null
age_first_had_sexual_intercourse_f2139_0_0|KRT18|finngen_R12_T2D_WIDE	age_first_had_sexual_intercourse_f2139_0_0	Sexual_Factors	KRT18	finngen_R12_T2D_WIDE	age_e11_first_reported_non_insulin_dependent_diabetes_mellitus_f130708_0_0	E11	B Biomarker	-0.181379	0.048985	0.00413085	Tier1	-0.0687205	0.0509312	0.709415	Null	-0.178444	0.150745	0.919844	Null									0.12677	0.0840637	0.665186	Null				Null	-0.432064	0.077406	2.23243e-06	Tier1	0.0548231	0.0474214	0.938333	Null									0.016029	0.0205621	0.922325	Null	0.0127247	0.0410693	0.993481	Null	0.0687133	0.0126195	9.18016e-07	Tier1	-0.00425211	0.0118533	0.897332	Null	-0.0133457	0.00573552	0.163112	Null
alcohol_intake_frequency_f1558_0_0|KRT18|finngen_R12_E4_OBESITY	alcohol_intake_frequency_f1558_0_0	Alcohol	KRT18	finngen_R12_E4_OBESITY	age_e66_first_reported_obesity_f130792_0_0	E66	E Disease-liability (D->P)	-0.227535	0.0973064	0.104112	Null	-0.0679419	0.0915441	0.88387	Null	-0.0686299	0.180081	0.994112	Null									-0.0323218	0.0600971	0.935447	Null				Null	-1.02627	0.361619	0.0639686	Null	0.0295538	0.0407306	0.993098	Null									-0.012716	0.0206882	0.945887	Null	0.0178669	0.0352924	0.98848	Null	0.0603452	0.0155732	0.000563259	Tier1	-0.0113632	0.0178738	0.790339	Null	-0.0637299	0.0114976	2.5366e-06	Tier1
alcohol_intake_frequency_f1558_0_0|KRT18|finngen_R12_E4_OBESITYCAL	alcohol_intake_frequency_f1558_0_0	Alcohol	KRT18	finngen_R12_E4_OBESITYCAL	age_e66_first_reported_obesity_f130792_0_0	E66	E Disease-liability (D->P)	-0.227535	0.0973064	0.104112	Null	-0.0679419	0.0915441	0.88387	Null	-0.156888	0.211029	0.959094	Null									-0.073661	0.0539762	0.733171	Null				Null	-1.02607	0.35755	0.0597477	Null	0.0295538	0.0407306	0.993098	Null									-0.012716	0.0206882	0.945887	Null	0.0178669	0.0352924	0.98848	Null	0.0965162	0.0184181	2.32829e-06	Tier1	-0.00917203	0.0239838	0.892114	Null	-0.0600204	0.0137223	0.000547555	Tier1
alcohol_intake_frequency_f1558_0_0|KRT18|finngen_R12_E4_OBESITYNAS	alcohol_intake_frequency_f1558_0_0	Alcohol	KRT18	finngen_R12_E4_OBESITYNAS	age_e66_first_reported_obesity_f130792_0_0	E66	E Disease-liability (D->P)	-0.227535	0.0973064	0.104112	Null	-0.0679419	0.0915441	0.88387	Null	0.0547357	0.248648	0.994112	Null									-0.0495106	0.0913445	0.935417	Null				Null	-1.22528	0.429725	0.0618303	Null	0.0295538	0.0407306	0.993098	Null									-0.012716	0.0206882	0.945887	Null	0.0178669	0.0352924	0.98848	Null	0.0577596	0.0169959	0.00273357	Tier1	-0.0192792	0.0190616	0.608889	Null	-0.0582194	0.0122335	0.000109114	Tier1
alcohol_intake_frequency_f1558_0_0|KRT18|finngen_R12_T2D	alcohol_intake_frequency_f1558_0_0	Alcohol	KRT18	finngen_R12_T2D	age_e11_first_reported_non_insulin_dependent_diabetes_mellitus_f130708_0_0	E11	E Disease-liability (D->P)	-0.227535	0.0973064	0.104112	Null	-0.0679419	0.0915441	0.88387	Null	-0.287296	0.126254	0.503057	Null									0.090759	0.0748693	0.773967	Null				Null	-0.586322	0.267878	0.206135	Null	0.0295538	0.0407306	0.993098	Null									-0.012716	0.0206882	0.945887	Null	0.0178669	0.0352924	0.98848	Null	0.0820929	0.0130792	1.39286e-08	Tier1	-0.00885223	0.0121612	0.750706	Null	-0.0248776	0.00672112	0.00550628	Tier1
alcohol_intake_frequency_f1558_0_0|KRT18|finngen_R12_T2D_WIDE	alcohol_intake_frequency_f1558_0_0	Alcohol	KRT18	finngen_R12_T2D_WIDE	age_e11_first_reported_non_insulin_dependent_diabetes_mellitus_f130708_0_0	E11	E Disease-liability (D->P)	-0.227535	0.0973064	0.104112	Null	-0.0679419	0.0915441	0.88387	Null	-0.178444	0.150745	0.919844	Null									0.12677	0.0840637	0.665186	Null				Null	-0.68482	0.29134	0.160294	Null	0.0295538	0.0407306	0.993098	Null									-0.012716	0.0206882	0.945887	Null	0.0178669	0.0352924	0.98848	Null	0.0687133	0.0126195	9.18016e-07	Tier1	-0.00425211	0.0118533	0.897332	Null	-0.0247527	0.00660779	0.00490528	Tier1
alcohol_intake_versus_10_years_previously_f1628_0_0|KRT18|finngen_R12_E4_OBESITY	alcohol_intake_versus_10_years_previously_f1628_0_0	Alcohol	KRT18	finngen_R12_E4_OBESITY	age_e66_first_reported_obesity_f130792_0_0	E66	E Disease-liability (D->P)	-0.384292	0.277871	0.404166	Null	-0.197122	0.415834	0.944496	Null	-0.0686299	0.180081	0.994112	Null									-0.0323218	0.0600971	0.935447	Null				Null	-0.586062	0.472428	0.590967	Null	-0.0222557	0.0387917	0.998501	Null									0.00369409	0.00867159	0.967676	Null	0.047652	0.0335931	0.883802	Null	0.0603452	0.0155732	0.000563259	Tier1	-0.0113632	0.0178738	0.790339	Null	-0.0220256	0.00656081	0.0155231	Tier1
alcohol_intake_versus_10_years_previously_f1628_0_0|KRT18|finngen_R12_E4_OBESITYNAS	alcohol_intake_versus_10_years_previously_f1628_0_0	Alcohol	KRT18	finngen_R12_E4_OBESITYNAS	age_e66_first_reported_obesity_f130792_0_0	E66	E Disease-liability (D->P)	-0.384292	0.277871	0.404166	Null	-0.197122	0.415834	0.944496	Null	0.0547357	0.248648	0.994112	Null									-0.0495106	0.0913445	0.935417	Null				Null	-1.04407	0.717384	0.496653	Null	-0.0222557	0.0387917	0.998501	Null									0.00369409	0.00867159	0.967676	Null	0.047652	0.0335931	0.883802	Null	0.0577596	0.0169959	0.00273357	Tier1	-0.0192792	0.0190616	0.608889	Null	-0.0182964	0.00447934	0.00160854	Tier1
alcohol_intake_versus_10_years_previously_f1628_0_0|KRT18|finngen_R12_T2D	alcohol_intake_versus_10_years_previously_f1628_0_0	Alcohol	KRT18	finngen_R12_T2D	age_e11_first_reported_non_insulin_dependent_diabetes_mellitus_f130708_0_0	E11	E Disease-liability (D->P)	-0.384292	0.277871	0.404166	Null	-0.197122	0.415834	0.944496	Null	-0.287296	0.126254	0.503057	Null									0.090759	0.0748693	0.773967	Null				Null	0.0731583	0.756753	0.97478	Null	-0.0222557	0.0387917	0.998501	Null									0.00369409	0.00867159	0.967676	Null	0.047652	0.0335931	0.883802	Null	0.0820929	0.0130792	1.39286e-08	Tier1	-0.00885223	0.0121612	0.750706	Null	-0.0148655	0.00411629	0.00721301	Tier1
alcohol_intake_versus_10_years_previously_f1628_0_0|KRT18|finngen_R12_T2D_WIDE	alcohol_intake_versus_10_years_previously_f1628_0_0	Alcohol	KRT18	finngen_R12_T2D_WIDE	age_e11_first_reported_non_insulin_dependent_diabetes_mellitus_f130708_0_0	E11	E Disease-liability (D->P)	-0.384292	0.277871	0.404166	Null	-0.197122	0.415834	0.944496	Null	-0.178444	0.150745	0.919844	Null									0.12677	0.0840637	0.665186	Null				Null	0.111461	0.753805	0.962431	Null	-0.0222557	0.0387917	0.998501	Null									0.00369409	0.00867159	0.967676	Null	0.047652	0.0335931	0.883802	Null	0.0687133	0.0126195	9.18016e-07	Tier1	-0.00425211	0.0118533	0.897332	Null	-0.0162679	0.00362941	0.000357825	Tier1
average_total_household_income_before_tax_f738_0_0|KRT18|finngen_R12_E4_OBESITY	average_total_household_income_before_tax_f738_0_0	Deprivation_Indices	KRT18	finngen_R12_E4_OBESITY	age_e66_first_reported_obesity_f130792_0_0	E66	E Disease-liability (D->P)	-0.182457	0.0941517	0.201637	Null	0.0031642	0.113349	0.996355	Null	-0.0686299	0.180081	0.994112	Null									-0.0323218	0.0600971	0.935447	Null				Null	-0.943695	0.267883	0.0110075	Tier1	-0.0961991	0.0411971	0.537761	Null									0.00265541	0.0153311	0.991013	Null	0.0071887	0.0356937	0.995798	Null	0.0603452	0.0155732	0.000563259	Tier1	-0.0113632	0.0178738	0.790339	Null	-0.030109	0.00772393	0.00299429	Tier1
average_total_household_income_before_tax_f738_0_0|KRT18|finngen_R12_E4_OBESITYCAL	average_total_household_income_before_tax_f738_0_0	Deprivation_Indices	KRT18	finngen_R12_E4_OBESITYCAL	age_e66_first_reported_obesity_f130792_0_0	E66	E Disease-liability (D->P)	-0.182457	0.0941517	0.201637	Null	0.0031642	0.113349	0.996355	Null	-0.156888	0.211029	0.959094	Null									-0.073661	0.0539762	0.733171	Null				Null	-1.00995	0.277639	0.00775418	Tier1	-0.0961991	0.0411971	0.537761	Null									0.00265541	0.0153311	0.991013	Null	0.0071887	0.0356937	0.995798	Null	0.0965162	0.0184181	2.32829e-06	Tier1	-0.00917203	0.0239838	0.892114	Null	-0.026959	0.00673876	0.00208801	Tier1
bread_type_f1448_0_0_White|KRT18|finngen_R12_E4_OBESITY	bread_type_f1448_0_0_White	Diet_Weekly	KRT18	finngen_R12_E4_OBESITY	age_e66_first_reported_obesity_f130792_0_0	E66	E Disease-liability (D->P)	-0.00854689	0.0547951	0.945419	Null	0.0657333	0.0541165	0.760111	Null	-0.0686299	0.180081	0.994112	Null									-0.0323218	0.0600971	0.935447	Null				Null	-0.665396	0.315926	0.23455	Null	-0.0192395	0.112433	0.999288	Null									-0.011062	0.0414108	0.986338	Null	-0.122158	0.0973719	0.89952	Null	0.0603452	0.0155732	0.000563259	Tier1	-0.0113632	0.0178738	0.790339	Null	-0.122821	0.0278633	0.000478251	Tier1
bread_type_f1448_0_0_White|KRT18|finngen_R12_E4_OBESITYCAL	bread_type_f1448_0_0_White	Diet_Weekly	KRT18	finngen_R12_E4_OBESITYCAL	age_e66_first_reported_obesity_f130792_0_0	E66	E Disease-liability (D->P)	-0.00854689	0.0547951	0.945419	Null	0.0657333	0.0541165	0.760111	Null	-0.156888	0.211029	0.959094	Null									-0.073661	0.0539762	0.733171	Null				Null	-0.653139	0.312709	0.240668	Null	-0.0192395	0.112433	0.999288	Null									-0.011062	0.0414108	0.986338	Null	-0.122158	0.0973719	0.89952	Null	0.0965162	0.0184181	2.32829e-06	Tier1	-0.00917203	0.0239838	0.892114	Null	-0.150619	0.0366731	0.00149844	Tier1
bread_type_f1448_0_0_White|KRT18|finngen_R12_E4_OBESITYNAS	bread_type_f1448_0_0_White	Diet_Weekly	KRT18	finngen_R12_E4_OBESITYNAS	age_e66_first_reported_obesity_f130792_0_0	E66	E Disease-liability (D->P)	-0.00854689	0.0547951	0.945419	Null	0.0657333	0.0541165	0.760111	Null	0.0547357	0.248648	0.994112	Null									-0.0495106	0.0913445	0.935417	Null				Null	-0.746025	0.379171	0.283034	Null	-0.0192395	0.112433	0.999288	Null									-0.011062	0.0414108	0.986338	Null	-0.122158	0.0973719	0.89952	Null	0.0577596	0.0169959	0.00273357	Tier1	-0.0192792	0.0190616	0.608889	Null	-0.12896	0.0323497	0.00218946	Tier1
bread_type_f1448_0_0_Wholemeal_or_wholegrain|KRT18|finngen_R12_E4_OBESITY	bread_type_f1448_0_0_Wholemeal_or_wholegrain	Diet_Weekly	KRT18	finngen_R12_E4_OBESITY	age_e66_first_reported_obesity_f130792_0_0	E66	E Disease-liability (D->P)	-0.0442298	0.0725925	0.757185	Null	-0.0199684	0.0677853	0.9659	Null	-0.0686299	0.180081	0.994112	Null									-0.0323218	0.0600971	0.935447	Null				Null	0.464588	0.343276	0.541529	Null	-0.0392986	0.0996754	0.998501	Null									-0.00846925	0.0289835	0.984654	Null	0.108013	0.0862963	0.89952	Null	0.0603452	0.0155732	0.000563259	Tier1	-0.0113632	0.0178738	0.790339	Null	0.105033	0.0225933	0.000177852	Tier1
bread_type_f1448_0_0_Wholemeal_or_wholegrain|KRT18|finngen_R12_E4_OBESITYCAL	bread_type_f1448_0_0_Wholemeal_or_wholegrain	Diet_Weekly	KRT18	finngen_R12_E4_OBESITYCAL	age_e66_first_reported_obesity_f130792_0_0	E66	E Disease-liability (D->P)	-0.0442298	0.0725925	0.757185	Null	-0.0199684	0.0677853	0.9659	Null	-0.156888	0.211029	0.959094	Null									-0.073661	0.0539762	0.733171	Null				Null	0.385086	0.343996	0.640875	Null	-0.0392986	0.0996754	0.998501	Null									-0.00846925	0.0289835	0.984654	Null	0.108013	0.0862963	0.89952	Null	0.0965162	0.0184181	2.32829e-06	Tier1	-0.00917203	0.0239838	0.892114	Null	0.120363	0.03103	0.0032177	Tier1
bread_type_f1448_0_0_Wholemeal_or_wholegrain|KRT18|finngen_R12_E4_OBESITYNAS	bread_type_f1448_0_0_Wholemeal_or_wholegrain	Diet_Weekly	KRT18	finngen_R12_E4_OBESITYNAS	age_e66_first_reported_obesity_f130792_0_0	E66	E Disease-liability (D->P)	-0.0442298	0.0725925	0.757185	Null	-0.0199684	0.0677853	0.9659	Null	0.0547357	0.248648	0.994112	Null									-0.0495106	0.0913445	0.935417	Null				Null	0.671057	0.400309	0.402488	Null	-0.0392986	0.0996754	0.998501	Null									-0.00846925	0.0289835	0.984654	Null	0.108013	0.0862963	0.89952	Null	0.0577596	0.0169959	0.00273357	Tier1	-0.0192792	0.0190616	0.608889	Null	0.108095	0.0283134	0.00398628	Tier1
cereal_type_f1468_0_0_Other_.e.g._Cornflakes._Frosties.|KRT18|finngen_R12_E4_OBESITY	cereal_type_f1468_0_0_Other_.e.g._Cornflakes._Frosties.	Diet_Weekly	KRT18	finngen_R12_E4_OBESITY	age_e66_first_reported_obesity_f130792_0_0	E66	E Disease-liability (D->P)	0.00948896	0.0620834	0.946604	Null	0.0678535	0.0621568	0.796928	Null	-0.0686299	0.180081	0.994112	Null									-0.0323218	0.0600971	0.935447	Null				Null	-0.443338	0.514165	0.752929	Null	-0.244771	0.133413	0.778182	Null									-0.0333314	0.0519855	0.942225	Null	-0.0697203	0.115567	0.982514	Null	0.0603452	0.0155732	0.000563259	Tier1	-0.0113632	0.0178738	0.790339	Null	-0.0861502	0.02513	0.0126979	Tier1
cereal_type_f1468_0_0_Other_.e.g._Cornflakes._Frosties.|KRT18|finngen_R12_E4_OBESITYCAL	cereal_type_f1468_0_0_Other_.e.g._Cornflakes._Frosties.	Diet_Weekly	KRT18	finngen_R12_E4_OBESITYCAL	age_e66_first_reported_obesity_f130792_0_0	E66	E Disease-liability (D->P)	0.00948896	0.0620834	0.946604	Null	0.0678535	0.0621568	0.796928	Null	-0.156888	0.211029	0.959094	Null									-0.073661	0.0539762	0.733171	Null				Null	-0.371528	0.530375	0.807705	Null	-0.244771	0.133413	0.778182	Null									-0.0333314	0.0519855	0.942225	Null	-0.0697203	0.115567	0.982514	Null	0.0965162	0.0184181	2.32829e-06	Tier1	-0.00917203	0.0239838	0.892114	Null	-0.107336	0.0350936	0.0341028	Tier1
cereal_type_f1468_0_0_Other_.e.g._Cornflakes._Frosties.|KRT18|finngen_R12_E4_OBESITYNAS	cereal_type_f1468_0_0_Other_.e.g._Cornflakes._Frosties.	Diet_Weekly	KRT18	finngen_R12_E4_OBESITYNAS	age_e66_first_reported_obesity_f130792_0_0	E66	E Disease-liability (D->P)	0.00948896	0.0620834	0.946604	Null	0.0678535	0.0621568	0.796928	Null	0.0547357	0.248648	0.994112	Null									-0.0495106	0.0913445	0.935417	Null				Null	-0.521689	0.586486	0.740777	Null	-0.244771	0.133413	0.778182	Null									-0.0333314	0.0519855	0.942225	Null	-0.0697203	0.115567	0.982514	Null	0.0577596	0.0169959	0.00273357	Tier1	-0.0192792	0.0190616	0.608889	Null	-0.0958963	0.0305686	0.0283039	Tier1
education_score_england_f26414_0_0|KRT18|finngen_R12_E4_OBESITY	education_score_england_f26414_0_0	Deprivation_Indices	KRT18	finngen_R12_E4_OBESITY	age_e66_first_reported_obesity_f130792_0_0	E66	E Disease-liability (D->P)	0.353003	0.0962325	0.00458411	Tier1	0.181932	0.106912	0.589671	Null	-0.0686299	0.180081	0.994112	Null									-0.0323218	0.0600971	0.935447	Null				Null	0.716729	0.195203	0.0072003	Tier1	-0.0218366	0.0483714	0.998501	Null									-0.00462185	0.0170485	0.986073	Null	-0.0690673	0.041923	0.827106	Null	0.0603452	0.0155732	0.000563259	Tier1	-0.0113632	0.0178738	0.790339	Null	0.0388023	0.00858817	0.000305735	Tier1
education_score_england_f26414_0_0|KRT18|finngen_R12_E4_OBESITYCAL	education_score_england_f26414_0_0	Deprivation_Indices	KRT18	finngen_R12_E4_OBESITYCAL	age_e66_first_reported_obesity_f130792_0_0	E66	E Disease-liability (D->P)	0.353003	0.0962325	0.00458411	Tier1	0.181932	0.106912	0.589671	Null	-0.156888	0.211029	0.959094	Null									-0.073661	0.0539762	0.733171	Null				Null	0.719013	0.215321	0.018423	Tier1	-0.0218366	0.0483714	0.998501	Null									-0.00462185	0.0170485	0.986073	Null	-0.0690673	0.041923	0.827106	Null	0.0965162	0.0184181	2.32829e-06	Tier1	-0.00917203	0.0239838	0.892114	Null	0.0372802	0.00985728	0.00436324	Tier1
education_score_england_f26414_0_0|KRT18|finngen_R12_E4_OBESITYNAS	education_score_england_f26414_0_0	Deprivation_Indices	KRT18	finngen_R12_E4_OBESITYNAS	age_e66_first_reported_obesity_f130792_0_0	E66	E Disease-liability (D->P)	0.353003	0.0962325	0.00458411	Tier1	0.181932	0.106912	0.589671	Null	0.0547357	0.248648	0.994112	Null									-0.0495106	0.0913445	0.935417	Null				Null	0.755472	0.241047	0.0322164	Tier1	-0.0218366	0.0483714	0.998501	Null									-0.00462185	0.0170485	0.986073	Null	-0.0690673	0.041923	0.827106	Null	0.0577596	0.0169959	0.00273357	Tier1	-0.0192792	0.0190616	0.608889	Null	0.0294999	0.00929922	0.0263149	Tier1
education_score_england_f26414_0_0|KRT18|finngen_R12_T2D_WIDE	education_score_england_f26414_0_0	Deprivation_Indices	KRT18	finngen_R12_T2D_WIDE	age_e11_first_reported_non_insulin_dependent_diabetes_mellitus_f130708_0_0	E11	E Disease-liability (D->P)	0.353003	0.0962325	0.00458411	Tier1	0.181932	0.106912	0.589671	Null	-0.178444	0.150745	0.919844	Null									0.12677	0.0840637	0.665186	Null				Null	0.583618	0.181828	0.0265665	Tier1	-0.0218366	0.0483714	0.998501	Null									-0.00462185	0.0170485	0.986073	Null	-0.0690673	0.041923	0.827106	Null	0.0687133	0.0126195	9.18016e-07	Tier1	-0.00425211	0.0118533	0.897332	Null	0.0160339	0.0052879	0.0364435	Tier1
employment_score_england_f26412_0_0|KRT18|finngen_R12_E4_OBESITY	employment_score_england_f26412_0_0	Deprivation_Indices	KRT18	finngen_R12_E4_OBESITY	age_e66_first_reported_obesity_f130792_0_0	E66	E Disease-liability (D->P)	0.32282	0.254592	0.455221	Null	0.391065	0.282009	0.692806	Null	-0.0686299	0.180081	0.994112	Null									-0.0323218	0.0600971	0.935447	Null				Null	1.12573	0.383485	0.0507317	Null	0.0252483	0.0434621	0.998501	Null									-0.0121056	0.0152661	0.919194	Null	-0.0278255	0.0376602	0.974826	Null	0.0603452	0.0155732	0.000563259	Tier1	-0.0113632	0.0178738	0.790339	Null	0.0303607	0.00685061	0.000432967	Tier1
employment_score_england_f26412_0_0|KRT18|finngen_R12_E4_OBESITYCAL	employment_score_england_f26412_0_0	Deprivation_Indices	KRT18	finngen_R12_E4_OBESITYCAL	age_e66_first_reported_obesity_f130792_0_0	E66	E Disease-liability (D->P)	0.32282	0.254592	0.455221	Null	0.391065	0.282009	0.692806	Null	-0.156888	0.211029	0.959094	Null									-0.073661	0.0539762	0.733171	Null				Null	1.23396	0.396434	0.0340669	Tier1	0.0252483	0.0434621	0.998501	Null									-0.0121056	0.0152661	0.919194	Null	-0.0278255	0.0376602	0.974826	Null	0.0965162	0.0184181	2.32829e-06	Tier1	-0.00917203	0.0239838	0.892114	Null	0.0280408	0.00812307	0.0119026	Tier1
employment_score_england_f26412_0_0|KRT18|finngen_R12_E4_OBESITYNAS	employment_score_england_f26412_0_0	Deprivation_Indices	KRT18	finngen_R12_E4_OBESITYNAS	age_e66_first_reported_obesity_f130792_0_0	E66	E Disease-liability (D->P)	0.32282	0.254592	0.455221	Null	0.391065	0.282009	0.692806	Null	0.0547357	0.248648	0.994112	Null									-0.0495106	0.0913445	0.935417	Null				Null	1.35204	0.657985	0.255286	Null	0.0252483	0.0434621	0.998501	Null									-0.0121056	0.0152661	0.919194	Null	-0.0278255	0.0376602	0.974826	Null	0.0577596	0.0169959	0.00273357	Tier1	-0.0192792	0.0190616	0.608889	Null	0.0233743	0.00776129	0.0380587	Tier1
frequency_of_stair_climbing_in_last_4_weeks_f943_0_0|KRT18|finngen_R12_E4_OBESITY	frequency_of_stair_climbing_in_last_4_weeks_f943_0_0	Exercise_Freq	KRT18	finngen_R12_E4_OBESITY	age_e66_first_reported_obesity_f130792_0_0	E66	E Disease-liability (D->P)	-0.686076	0.299023	0.113063	Null	-0.417418	0.348807	0.761908	Null	-0.0686299	0.180081	0.994112	Null									-0.0323218	0.0600971	0.935447	Null				Null	-1.77317	1.06793	0.407613	Null	0.0636843	0.0437196	0.880724	Null									0.013014	0.0135491	0.886168	Null	0.0327359	0.0378829	0.961043	Null	0.0603452	0.0155732	0.000563259	Tier1	-0.0113632	0.0178738	0.790339	Null	-0.0386483	0.00664998	6.27364e-07	Tier1
frequency_of_stair_climbing_in_last_4_weeks_f943_0_0|KRT18|finngen_R12_E4_OBESITYCAL	frequency_of_stair_climbing_in_last_4_weeks_f943_0_0	Exercise_Freq	KRT18	finngen_R12_E4_OBESITYCAL	age_e66_first_reported_obesity_f130792_0_0	E66	E Disease-liability (D->P)	-0.686076	0.299023	0.113063	Null	-0.417418	0.348807	0.761908	Null	-0.156888	0.211029	0.959094	Null									-0.073661	0.0539762	0.733171	Null				Null	-1.91147	1.12856	0.396158	Null	0.0636843	0.0437196	0.880724	Null									0.013014	0.0135491	0.886168	Null	0.0327359	0.0378829	0.961043	Null	0.0965162	0.0184181	2.32829e-06	Tier1	-0.00917203	0.0239838	0.892114	Null	-0.038403	0.00662109	6.57034e-07	Tier1
frequency_of_stair_climbing_in_last_4_weeks_f943_0_0|KRT18|finngen_R12_E4_OBESITYNAS	frequency_of_stair_climbing_in_last_4_weeks_f943_0_0	Exercise_Freq	KRT18	finngen_R12_E4_OBESITYNAS	age_e66_first_reported_obesity_f130792_0_0	E66	E Disease-liability (D->P)	-0.686076	0.299023	0.113063	Null	-0.417418	0.348807	0.761908	Null	0.0547357	0.248648	0.994112	Null									-0.0495106	0.0913445	0.935417	Null				Null	-2.16175	1.15457	0.321393	Null	0.0636843	0.0437196	0.880724	Null									0.013014	0.0135491	0.886168	Null	0.0327359	0.0378829	0.961043	Null	0.0577596	0.0169959	0.00273357	Tier1	-0.0192792	0.0190616	0.608889	Null	-0.0300371	0.00493197	1.23197e-07	Tier1
frequency_of_stair_climbing_in_last_4_weeks_f943_0_0|KRT18|finngen_R12_T2D	frequency_of_stair_climbing_in_last_4_weeks_f943_0_0	Exercise_Freq	KRT18	finngen_R12_T2D	age_e11_first_reported_non_insulin_dependent_diabetes_mellitus_f130708_0_0	E11	E Disease-liability (D->P)	-0.686076	0.299023	0.113063	Null	-0.417418	0.348807	0.761908	Null	-0.287296	0.126254	0.503057	Null									0.090759	0.0748693	0.773967	Null				Null	-1.72121	0.249735	1.06741e-09	Tier1	0.0636843	0.0437196	0.880724	Null									0.013014	0.0135491	0.886168	Null	0.0327359	0.0378829	0.961043	Null	0.0820929	0.0130792	1.39286e-08	Tier1	-0.00885223	0.0121612	0.750706	Null	-0.0151531	0.00431011	0.0096377	Tier1
frequency_of_stair_climbing_in_last_4_weeks_f943_0_0|KRT18|finngen_R12_T2D_WIDE	frequency_of_stair_climbing_in_last_4_weeks_f943_0_0	Exercise_Freq	KRT18	finngen_R12_T2D_WIDE	age_e11_first_reported_non_insulin_dependent_diabetes_mellitus_f130708_0_0	E11	E Disease-liability (D->P)	-0.686076	0.299023	0.113063	Null	-0.417418	0.348807	0.761908	Null	-0.178444	0.150745	0.919844	Null									0.12677	0.0840637	0.665186	Null				Null	-1.83049	0.297609	9.53883e-08	Tier1	0.0636843	0.0437196	0.880724	Null									0.013014	0.0135491	0.886168	Null	0.0327359	0.0378829	0.961043	Null	0.0687133	0.0126195	9.18016e-07	Tier1	-0.00425211	0.0118533	0.897332	Null	-0.0145278	0.00390337	0.00519127	Tier1
index_of_multiple_deprivation_england_f26410_0_0|KRT18|finngen_R12_E4_OBESITY	index_of_multiple_deprivation_england_f26410_0_0	Deprivation_Indices	KRT18	finngen_R12_E4_OBESITY	age_e66_first_reported_obesity_f130792_0_0	E66	E Disease-liability (D->P)	0.581072	0.327889	0.254308	Null	-0.0230773	0.619756	0.995652	Null	-0.0686299	0.180081	0.994112	Null									-0.0323218	0.0600971	0.935447	Null				Null	0.4754	0.590434	0.772554	Null	0.0171657	0.0464329	0.998501	Null									-0.0129971	0.0147353	0.899504	Null	-0.00971452	0.0402336	0.995285	Null	0.0603452	0.0155732	0.000563259	Tier1	-0.0113632	0.0178738	0.790339	Null	0.030785	0.00757122	0.00169868	Tier1
major_dietary_changes_in_the_last_5_years_f1538_0_0_No|KRT18|finngen_R12_E4_OBESITY	major_dietary_changes_in_the_last_5_years_f1538_0_0_No	Diet_Weekly	KRT18	finngen_R12_E4_OBESITY	age_e66_first_reported_obesity_f130792_0_0	E66	E Disease-liability (D->P)	-0.00889343	0.122087	0.977185	Null	-0.00860926	0.0772387	0.986642	Null	-0.0686299	0.180081	0.994112	Null									-0.0323218	0.0600971	0.935447	Null				Null	-1.12577	0.433575	0.105406	Null	-0.0494693	0.0982072	0.998501	Null									-0.00125643	0.0283453	0.997816	Null	0.00401771	0.0850528	0.998881	Null	0.0603452	0.0155732	0.000563259	Tier1	-0.0113632	0.0178738	0.790339	Null	-0.153922	0.016753	1.31582e-17	Tier1
major_dietary_changes_in_the_last_5_years_f1538_0_0_No|KRT18|finngen_R12_E4_OBESITYCAL	major_dietary_changes_in_the_last_5_years_f1538_0_0_No	Diet_Weekly	KRT18	finngen_R12_E4_OBESITYCAL	age_e66_first_reported_obesity_f130792_0_0	E66	E Disease-liability (D->P)	-0.00889343	0.122087	0.977185	Null	-0.00860926	0.0772387	0.986642	Null	-0.156888	0.211029	0.959094	Null									-0.073661	0.0539762	0.733171	Null				Null	-1.11582	0.434816	0.112044	Null	-0.0494693	0.0982072	0.998501	Null									-0.00125643	0.0283453	0.997816	Null	0.00401771	0.0850528	0.998881	Null	0.0965162	0.0184181	2.32829e-06	Tier1	-0.00917203	0.0239838	0.892114	Null	-0.138225	0.0189089	4.21652e-11	Tier1
major_dietary_changes_in_the_last_5_years_f1538_0_0_No|KRT18|finngen_R12_E4_OBESITYNAS	major_dietary_changes_in_the_last_5_years_f1538_0_0_No	Diet_Weekly	KRT18	finngen_R12_E4_OBESITYNAS	age_e66_first_reported_obesity_f130792_0_0	E66	E Disease-liability (D->P)	-0.00889343	0.122087	0.977185	Null	-0.00860926	0.0772387	0.986642	Null	0.0547357	0.248648	0.994112	Null									-0.0495106	0.0913445	0.935417	Null				Null	-1.4192	0.483975	0.0511044	Null	-0.0494693	0.0982072	0.998501	Null									-0.00125643	0.0283453	0.997816	Null	0.00401771	0.0850528	0.998881	Null	0.0577596	0.0169959	0.00273357	Tier1	-0.0192792	0.0190616	0.608889	Null	-0.134889	0.0169648	3.7529e-13	Tier1
major_dietary_changes_in_the_last_5_years_f1538_0_0_No|KRT18|finngen_R12_T2D	major_dietary_changes_in_the_last_5_years_f1538_0_0_No	Diet_Weekly	KRT18	finngen_R12_T2D	age_e11_first_reported_non_insulin_dependent_diabetes_mellitus_f130708_0_0	E11	E Disease-liability (D->P)	-0.00889343	0.122087	0.977185	Null	-0.00860926	0.0772387	0.986642	Null	-0.287296	0.126254	0.503057	Null									0.090759	0.0748693	0.773967	Null				Null	-0.573397	0.32134	0.356304	Null	-0.0494693	0.0982072	0.998501	Null									-0.00125643	0.0283453	0.997816	Null	0.00401771	0.0850528	0.998881	Null	0.0820929	0.0130792	1.39286e-08	Tier1	-0.00885223	0.0121612	0.750706	Null	-0.108087	0.0106355	1.54844e-21	Tier1
major_dietary_changes_in_the_last_5_years_f1538_0_0_No|KRT18|finngen_R12_T2D_WIDE	major_dietary_changes_in_the_last_5_years_f1538_0_0_No	Diet_Weekly	KRT18	finngen_R12_T2D_WIDE	age_e11_first_reported_non_insulin_dependent_diabetes_mellitus_f130708_0_0	E11	E Disease-liability (D->P)	-0.00889343	0.122087	0.977185	Null	-0.00860926	0.0772387	0.986642	Null	-0.178444	0.150745	0.919844	Null									0.12677	0.0840637	0.665186	Null				Null	-0.549634	0.352701	0.452233	Null	-0.0494693	0.0982072	0.998501	Null									-0.00125643	0.0283453	0.997816	Null	0.00401771	0.0850528	0.998881	Null	0.0687133	0.0126195	9.18016e-07	Tier1	-0.00425211	0.0118533	0.897332	Null	-0.109829	0.0102537	6.40831e-24	Tier1
major_dietary_changes_in_the_last_5_years_f1538_0_0_Yes._because_of_illness|KRT18|finngen_R12_E4_OBESITY	major_dietary_changes_in_the_last_5_years_f1538_0_0_Yes._because_of_illness	Diet_Weekly	KRT18	finngen_R12_E4_OBESITY	age_e66_first_reported_obesity_f130792_0_0	E66	E Disease-liability (D->P)	0.170694	0.0581493	0.0299891	Suggestive	-0.0217878	0.0642158	0.959907	Null	-0.0686299	0.180081	0.994112	Null									-0.0323218	0.0600971	0.935447	Null				Null	-0.209366	0.143636	0.496138	Null	0.145579	0.15407	0.975652	Null									0.0400873	0.0469271	0.906057	Null	-0.227996	0.133467	0.816901	Null	0.0603452	0.0155732	0.000563259	Tier1	-0.0113632	0.0178738	0.790339	Null	0.133419	0.0230583	6.9216e-07	Tier1
major_dietary_changes_in_the_last_5_years_f1538_0_0_Yes._because_of_illness|KRT18|finngen_R12_E4_OBESITYCAL	major_dietary_changes_in_the_last_5_years_f1538_0_0_Yes._because_of_illness	Diet_Weekly	KRT18	finngen_R12_E4_OBESITYCAL	age_e66_first_reported_obesity_f130792_0_0	E66	E Disease-liability (D->P)	0.170694	0.0581493	0.0299891	Suggestive	-0.0217878	0.0642158	0.959907	Null	-0.156888	0.211029	0.959094	Null									-0.073661	0.0539762	0.733171	Null				Null	-0.178272	0.15514	0.62924	Null	0.145579	0.15407	0.975652	Null									0.0400873	0.0469271	0.906057	Null	-0.227996	0.133467	0.816901	Null	0.0965162	0.0184181	2.32829e-06	Tier1	-0.00917203	0.0239838	0.892114	Null	0.111252	0.0257401	0.000633485	Tier1
major_dietary_changes_in_the_last_5_years_f1538_0_0_Yes._because_of_illness|KRT18|finngen_R12_E4_OBESITYNAS	major_dietary_changes_in_the_last_5_years_f1538_0_0_Yes._because_of_illness	Diet_Weekly	KRT18	finngen_R12_E4_OBESITYNAS	age_e66_first_reported_obesity_f130792_0_0	E66	E Disease-liability (D->P)	0.170694	0.0581493	0.0299891	Suggestive	-0.0217878	0.0642158	0.959907	Null	0.0547357	0.248648	0.994112	Null									-0.0495106	0.0913445	0.935417	Null				Null	-0.254861	0.184913	0.529469	Null	0.145579	0.15407	0.975652	Null									0.0400873	0.0469271	0.906057	Null	-0.227996	0.133467	0.816901	Null	0.0577596	0.0169959	0.00273357	Tier1	-0.0192792	0.0190616	0.608889	Null	0.0999956	0.0235532	0.000885452	Tier1
major_dietary_changes_in_the_last_5_years_f1538_0_0_Yes._because_of_illness|KRT18|finngen_R12_T2D	major_dietary_changes_in_the_last_5_years_f1538_0_0_Yes._because_of_illness	Diet_Weekly	KRT18	finngen_R12_T2D	age_e11_first_reported_non_insulin_dependent_diabetes_mellitus_f130708_0_0	E11	E Disease-liability (D->P)	0.170694	0.0581493	0.0299891	Suggestive	-0.0217878	0.0642158	0.959907	Null	-0.287296	0.126254	0.503057	Null									0.090759	0.0748693	0.773967	Null				Null	1.49685	0.52028	0.0585413	Null	0.145579	0.15407	0.975652	Null									0.0400873	0.0469271	0.906057	Null	-0.227996	0.133467	0.816901	Null	0.0820929	0.0130792	1.39286e-08	Tier1	-0.00885223	0.0121612	0.750706	Null	0.254308	0.0149794	2.58199e-61	Tier1
major_dietary_changes_in_the_last_5_years_f1538_0_0_Yes._because_of_illness|KRT18|finngen_R12_T2D_WIDE	major_dietary_changes_in_the_last_5_years_f1538_0_0_Yes._because_of_illness	Diet_Weekly	KRT18	finngen_R12_T2D_WIDE	age_e11_first_reported_non_insulin_dependent_diabetes_mellitus_f130708_0_0	E11	E Disease-liability (D->P)	0.170694	0.0581493	0.0299891	Suggestive	-0.0217878	0.0642158	0.959907	Null	-0.178444	0.150745	0.919844	Null									0.12677	0.0840637	0.665186	Null				Null	1.60343	0.51119	0.0320489	Reverse	0.145579	0.15407	0.975652	Null									0.0400873	0.0469271	0.906057	Null	-0.227996	0.133467	0.816901	Null	0.0687133	0.0126195	9.18016e-07	Tier1	-0.00425211	0.0118533	0.897332	Null	0.247799	0.0145268	1.29769e-61	Tier1
nap_during_day_f1190_0_0|KRT18|finngen_R12_T2D	nap_during_day_f1190_0_0	Sleep	KRT18	finngen_R12_T2D	age_e11_first_reported_non_insulin_dependent_diabetes_mellitus_f130708_0_0	E11	E Disease-liability (D->P)	0.0885785	0.0778287	0.513762	Null	0.0819236	0.0859052	0.831766	Null	-0.287296	0.126254	0.503057	Null									0.090759	0.0748693	0.773967	Null				Null	0.358745	0.13014	0.0743919	Null	0.0126507	0.0346477	0.998501	Null									0.00771898	0.00976679	0.92013	Null	0.00706944	0.0300325	0.995285	Null	0.0820929	0.0130792	1.39286e-08	Tier1	-0.00885223	0.0121612	0.750706	Null	0.0121058	0.00405967	0.0402948	Tier1
oily_fish_intake_f1329_0_0|KRT18|finngen_R12_E4_OBESITY	oily_fish_intake_f1329_0_0	Diet_Weekly	KRT18	finngen_R12_E4_OBESITY	age_e66_first_reported_obesity_f130792_0_0	E66	E Disease-liability (D->P)	-0.0775032	0.0857409	0.621388	Null	0.0585015	0.100515	0.925283	Null	-0.0686299	0.180081	0.994112	Null									-0.0323218	0.0600971	0.935447	Null				Null	0.359223	0.402744	0.739548	Null	0.0275935	0.0415366	0.99646	Null									0.00366418	0.0160372	0.990897	Null	0.0454874	0.0359846	0.89952	Null	0.0603452	0.0155732	0.000563259	Tier1	-0.0113632	0.0178738	0.790339	Null	0.0341648	0.00937462	0.00652891	Tier1
oily_fish_intake_f1329_0_0|KRT18|finngen_R12_E4_OBESITYCAL	oily_fish_intake_f1329_0_0	Diet_Weekly	KRT18	finngen_R12_E4_OBESITYCAL	age_e66_first_reported_obesity_f130792_0_0	E66	E Disease-liability (D->P)	-0.0775032	0.0857409	0.621388	Null	0.0585015	0.100515	0.925283	Null	-0.156888	0.211029	0.959094	Null									-0.073661	0.0539762	0.733171	Null				Null	0.27421	0.414653	0.81741	Null	0.0275935	0.0415366	0.99646	Null									0.00366418	0.0160372	0.990897	Null	0.0454874	0.0359846	0.89952	Null	0.0965162	0.0184181	2.32829e-06	Tier1	-0.00917203	0.0239838	0.892114	Null	0.0360013	0.0116533	0.031839	Tier1
oily_fish_intake_f1329_0_0|KRT18|finngen_R12_E4_OBESITYNAS	oily_fish_intake_f1329_0_0	Diet_Weekly	KRT18	finngen_R12_E4_OBESITYNAS	age_e66_first_reported_obesity_f130792_0_0	E66	E Disease-liability (D->P)	-0.0775032	0.0857409	0.621388	Null	0.0585015	0.100515	0.925283	Null	0.0547357	0.248648	0.994112	Null									-0.0495106	0.0913445	0.935417	Null				Null	0.472454	0.461321	0.682995	Null	0.0275935	0.0415366	0.99646	Null									0.00366418	0.0160372	0.990897	Null	0.0454874	0.0359846	0.89952	Null	0.0577596	0.0169959	0.00273357	Tier1	-0.0192792	0.0190616	0.608889	Null	0.0366435	0.0111274	0.0184462	Tier1
pack_years_of_smoking_f20161_0_0|KRT18|finngen_R12_E4_OBESITY	pack_years_of_smoking_f20161_0_0	Smoking	KRT18	finngen_R12_E4_OBESITY	age_e66_first_reported_obesity_f130792_0_0	E66	E Disease-liability (D->P)	0.227713	0.0688583	0.0121115	Tier1	-0.0506231	0.0734897	0.899952	Null	-0.0686299	0.180081	0.994112	Null									-0.0323218	0.0600971	0.935447	Null				Null	0.92956	0.168758	3.12872e-06	Tier1	0.0160658	0.0350576	0.998501	Null									-0.00421683	0.0117304	0.97739	Null	0.000920775	0.0303844	0.998881	Null	0.0603452	0.0155732	0.000563259	Tier1	-0.0113632	0.0178738	0.790339	Null	0.0390864	0.00949617	0.00148045	Tier1
pack_years_of_smoking_f20161_0_0|KRT18|finngen_R12_E4_OBESITYCAL	pack_years_of_smoking_f20161_0_0	Smoking	KRT18	finngen_R12_E4_OBESITYCAL	age_e66_first_reported_obesity_f130792_0_0	E66	E Disease-liability (D->P)	0.227713	0.0688583	0.0121115	Tier1	-0.0506231	0.0734897	0.899952	Null	-0.156888	0.211029	0.959094	Null									-0.073661	0.0539762	0.733171	Null				Null	0.926717	0.171913	5.45624e-06	Tier1	0.0160658	0.0350576	0.998501	Null									-0.00421683	0.0117304	0.97739	Null	0.000920775	0.0303844	0.998881	Null	0.0965162	0.0184181	2.32829e-06	Tier1	-0.00917203	0.0239838	0.892114	Null	0.0464863	0.0114842	0.00180616	Tier1
pack_years_of_smoking_f20161_0_0|KRT18|finngen_R12_E4_OBESITYNAS	pack_years_of_smoking_f20161_0_0	Smoking	KRT18	finngen_R12_E4_OBESITYNAS	age_e66_first_reported_obesity_f130792_0_0	E66	E Disease-liability (D->P)	0.227713	0.0688583	0.0121115	Tier1	-0.0506231	0.0734897	0.899952	Null	0.0547357	0.248648	0.994112	Null									-0.0495106	0.0913445	0.935417	Null				Null	1.1053	0.207526	7.4785e-06	Tier1	0.0160658	0.0350576	0.998501	Null									-0.00421683	0.0117304	0.97739	Null	0.000920775	0.0303844	0.998881	Null	0.0577596	0.0169959	0.00273357	Tier1	-0.0192792	0.0190616	0.608889	Null	0.0431474	0.011603	0.00520655	Tier1
pack_years_of_smoking_f20161_0_0|KRT18|finngen_R12_K11_DISLIVOTH	pack_years_of_smoking_f20161_0_0	Smoking	KRT18	finngen_R12_K11_DISLIVOTH	age_k76_first_reported_other_diseases_of_liver_f131670_0_0	K76	C Exposure-marker	0.227713	0.0688583	0.0121115	Tier1	-0.0506231	0.0734897	0.899952	Null	0.423019	0.36267	0.919844	Null									0.982235	0.351574	0.163608	Null				Null	0.649394	0.160085	0.0018553	Tier1	0.0160658	0.0350576	0.998501	Null									-0.00421683	0.0117304	0.97739	Null	0.000920775	0.0303844	0.998881	Null	0.323395	0.0373605	1.01909e-15	Reverse	-0.00149498	0.0336839	0.989913	Null	-0.00416893	0.00971889	0.897869	Null
pack_years_of_smoking_f20161_0_0|KRT18|finngen_R12_T2D_WIDE	pack_years_of_smoking_f20161_0_0	Smoking	KRT18	finngen_R12_T2D_WIDE	age_e11_first_reported_non_insulin_dependent_diabetes_mellitus_f130708_0_0	E11	B Biomarker	0.227713	0.0688583	0.0121115	Tier1	-0.0506231	0.0734897	0.899952	Null	-0.178444	0.150745	0.919844	Null									0.12677	0.0840637	0.665186	Null				Null	0.424169	0.128873	0.0211768	Tier1	0.0160658	0.0350576	0.998501	Null									-0.00421683	0.0117304	0.97739	Null	0.000920775	0.0303844	0.998881	Null	0.0687133	0.0126195	9.18016e-07	Tier1	-0.00425211	0.0118533	0.897332	Null	0.00830186	0.0043344	0.290034	Null
snoring_f1210_0_0_No|KRT18|finngen_R12_E4_OBESITY	snoring_f1210_0_0_No	Sleep	KRT18	finngen_R12_E4_OBESITY	age_e66_first_reported_obesity_f130792_0_0	E66	E Disease-liability (D->P)	0.0461791	0.0636062	0.704897	Null	0.0375134	0.0515368	0.888642	Null	-0.0686299	0.180081	0.994112	Null									-0.0323218	0.0600971	0.935447	Null				Null	-0.755438	0.245269	0.0362209	Tier1	0.0664902	0.098637	0.996344	Null									0.00522869	0.0309162	0.991226	Null	0.124582	0.0854361	0.870678	Null	0.0603452	0.0155732	0.000563259	Tier1	-0.0113632	0.0178738	0.790339	Null	-0.0981118	0.0177577	2.70072e-06	Tier1
snoring_f1210_0_0_No|KRT18|finngen_R12_E4_OBESITYCAL	snoring_f1210_0_0_No	Sleep	KRT18	finngen_R12_E4_OBESITYCAL	age_e66_first_reported_obesity_f130792_0_0	E66	E Disease-liability (D->P)	0.0461791	0.0636062	0.704897	Null	0.0375134	0.0515368	0.888642	Null	-0.156888	0.211029	0.959094	Null									-0.073661	0.0539762	0.733171	Null				Null	-0.764183	0.248066	0.0362209	Tier1	0.0664902	0.098637	0.996344	Null									0.00522869	0.0309162	0.991226	Null	0.124582	0.0854361	0.870678	Null	0.0965162	0.0184181	2.32829e-06	Tier1	-0.00917203	0.0239838	0.892114	Null	-0.0896449	0.0191425	0.000152523	Tier1
snoring_f1210_0_0_No|KRT18|finngen_R12_E4_OBESITYNAS	snoring_f1210_0_0_No	Sleep	KRT18	finngen_R12_E4_OBESITYNAS	age_e66_first_reported_obesity_f130792_0_0	E66	E Disease-liability (D->P)	0.0461791	0.0636062	0.704897	Null	0.0375134	0.0515368	0.888642	Null	0.0547357	0.248648	0.994112	Null									-0.0495106	0.0913445	0.935417	Null				Null	-0.8579	0.285463	0.0430782	Tier1	0.0664902	0.098637	0.996344	Null									0.00522869	0.0309162	0.991226	Null	0.124582	0.0854361	0.870678	Null	0.0577596	0.0169959	0.00273357	Tier1	-0.0192792	0.0190616	0.608889	Null	-0.0861244	0.0198589	0.000610181	Tier1
snoring_f1210_0_0_No|KRT18|finngen_R12_T2D	snoring_f1210_0_0_No	Sleep	KRT18	finngen_R12_T2D	age_e11_first_reported_non_insulin_dependent_diabetes_mellitus_f130708_0_0	E11	E Disease-liability (D->P)	0.0461791	0.0636062	0.704897	Null	0.0375134	0.0515368	0.888642	Null	-0.287296	0.126254	0.503057	Null									0.090759	0.0748693	0.773967	Null				Null	-0.333	0.157606	0.23357	Null	0.0664902	0.098637	0.996344	Null									0.00522869	0.0309162	0.991226	Null	0.124582	0.0854361	0.870678	Null	0.0820929	0.0130792	1.39286e-08	Tier1	-0.00885223	0.0121612	0.750706	Null	-0.0333105	0.0110196	0.0373369	Tier1
snoring_f1210_0_0_Yes|KRT18|finngen_R12_E4_OBESITY	snoring_f1210_0_0_Yes	Sleep	KRT18	finngen_R12_E4_OBESITY	age_e66_first_reported_obesity_f130792_0_0	E66	E Disease-liability (D->P)	-0.020097	0.0454877	0.829983	Null	-0.0720549	0.0506032	0.680855	Null	-0.0686299	0.180081	0.994112	Null									-0.0323218	0.0600971	0.935447	Null				Null	0.50806	0.222921	0.179146	Null	-0.184817	0.102866	0.785868	Null									0.004582	0.0245344	0.991013	Null	-0.142651	0.0890764	0.84428	Null	0.0603452	0.0155732	0.000563259	Tier1	-0.0113632	0.0178738	0.790339	Null	0.0953527	0.0199793	0.000104778	Tier1
snoring_f1210_0_0_Yes|KRT18|finngen_R12_E4_OBESITYCAL	snoring_f1210_0_0_Yes	Sleep	KRT18	finngen_R12_E4_OBESITYCAL	age_e66_first_reported_obesity_f130792_0_0	E66	E Disease-liability (D->P)	-0.020097	0.0454877	0.829983	Null	-0.0720549	0.0506032	0.680855	Null	-0.156888	0.211029	0.959094	Null									-0.073661	0.0539762	0.733171	Null				Null	0.501812	0.227994	0.202225	Null	-0.184817	0.102866	0.785868	Null									0.004582	0.0245344	0.991013	Null	-0.142651	0.0890764	0.84428	Null	0.0965162	0.0184181	2.32829e-06	Tier1	-0.00917203	0.0239838	0.892114	Null	0.0792756	0.0223737	0.00896215	Tier1
snoring_f1210_0_0_Yes|KRT18|finngen_R12_E4_OBESITYNAS	snoring_f1210_0_0_Yes	Sleep	KRT18	finngen_R12_E4_OBESITYNAS	age_e66_first_reported_obesity_f130792_0_0	E66	E Disease-liability (D->P)	-0.020097	0.0454877	0.829983	Null	-0.0720549	0.0506032	0.680855	Null	0.0547357	0.248648	0.994112	Null									-0.0495106	0.0913445	0.935417	Null				Null	0.589283	0.25216	0.163836	Null	-0.184817	0.102866	0.785868	Null									0.004582	0.0245344	0.991013	Null	-0.142651	0.0890764	0.84428	Null	0.0577596	0.0169959	0.00273357	Tier1	-0.0192792	0.0190616	0.608889	Null	0.0843795	0.0225874	0.00501917	Tier1
time_spent_watching_television_tv_f1070_0_0|KRT18|finngen_R12_E4_OBESITY	time_spent_watching_television_tv_f1070_0_0	Exercise_Freq	KRT18	finngen_R12_E4_OBESITY	age_e66_first_reported_obesity_f130792_0_0	E66	E Disease-liability (D->P)	0.165186	0.050839	0.0140404	Tier1	0.0164347	0.0551652	0.965364	Null	-0.0686299	0.180081	0.994112	Null									-0.0323218	0.0600971	0.935447	Null				Null	0.659772	0.109271	1.8062e-07	Tier1	0.0227524	0.0435601	0.998501	Null									0.0150584	0.00973813	0.735158	Null	-0.0852786	0.0377615	0.609971	Null	0.0603452	0.0155732	0.000563259	Tier1	-0.0113632	0.0178738	0.790339	Null	0.0398402	0.0103295	0.00347154	Tier1
time_spent_watching_television_tv_f1070_0_0|KRT18|finngen_R12_E4_OBESITYCAL	time_spent_watching_television_tv_f1070_0_0	Exercise_Freq	KRT18	finngen_R12_E4_OBESITYCAL	age_e66_first_reported_obesity_f130792_0_0	E66	B Biomarker	0.165186	0.050839	0.0140404	Tier1	0.0164347	0.0551652	0.965364	Null	-0.156888	0.211029	0.959094	Null									-0.073661	0.0539762	0.733171	Null				Null	0.782951	0.114433	1.41579e-09	Tier1	0.0227524	0.0435601	0.998501	Null									0.0150584	0.00973813	0.735158	Null	-0.0852786	0.0377615	0.609971	Null	0.0965162	0.0184181	2.32829e-06	Tier1	-0.00917203	0.0239838	0.892114	Null	0.0248395	0.0119624	0.234055	Null
time_spent_watching_television_tv_f1070_0_0|KRT18|finngen_R12_E4_OBESITYNAS	time_spent_watching_television_tv_f1070_0_0	Exercise_Freq	KRT18	finngen_R12_E4_OBESITYNAS	age_e66_first_reported_obesity_f130792_0_0	E66	B Biomarker	0.165186	0.050839	0.0140404	Tier1	0.0164347	0.0551652	0.965364	Null	0.0547357	0.248648	0.994112	Null									-0.0495106	0.0913445	0.935417	Null				Null	0.59303	0.134248	0.000476562	Tier1	0.0227524	0.0435601	0.998501	Null									0.0150584	0.00973813	0.735158	Null	-0.0852786	0.0377615	0.609971	Null	0.0577596	0.0169959	0.00273357	Tier1	-0.0192792	0.0190616	0.608889	Null	0.0237813	0.0134057	0.346861	Null
time_spent_watching_television_tv_f1070_0_0|KRT18|finngen_R12_M13_GOUT	time_spent_watching_television_tv_f1070_0_0	Exercise_Freq	KRT18	finngen_R12_M13_GOUT	age_m10_first_reported_gout_f131858_0_0	M10	C Exposure-marker	0.165186	0.050839	0.0140404	Tier1	0.0164347	0.0551652	0.965364	Null	-0.444852	0.289999	0.840293	Null									-0.321579	0.132848	0.291524	Null				Null	0.374238	0.113407	0.020678	Tier1	0.0227524	0.0435601	0.998501	Null									0.0150584	0.00973813	0.735158	Null	-0.0852786	0.0377615	0.609971	Null	-0.00285857	0.0325076	0.958154	Null	0.00626573	0.0124694	0.84606	Null	-0.00333416	0.0054071	0.840998	Null
time_spent_watching_television_tv_f1070_0_0|KRT18|finngen_R12_T2D	time_spent_watching_television_tv_f1070_0_0	Exercise_Freq	KRT18	finngen_R12_T2D	age_e11_first_reported_non_insulin_dependent_diabetes_mellitus_f130708_0_0	E11	B Biomarker	0.165186	0.050839	0.0140404	Tier1	0.0164347	0.0551652	0.965364	Null	-0.287296	0.126254	0.503057	Null									0.090759	0.0748693	0.773967	Null				Null	0.512343	0.0891709	9.96196e-07	Tier1	0.0227524	0.0435601	0.998501	Null									0.0150584	0.00973813	0.735158	Null	-0.0852786	0.0377615	0.609971	Null	0.0820929	0.0130792	1.39286e-08	Tier1	-0.00885223	0.0121612	0.750706	Null	0.0144031	0.00607835	0.152788	Null
time_spent_watching_television_tv_f1070_0_0|KRT18|finngen_R12_T2D_WIDE	time_spent_watching_television_tv_f1070_0_0	Exercise_Freq	KRT18	finngen_R12_T2D_WIDE	age_e11_first_reported_non_insulin_dependent_diabetes_mellitus_f130708_0_0	E11	B Biomarker	0.165186	0.050839	0.0140404	Tier1	0.0164347	0.0551652	0.965364	Null	-0.178444	0.150745	0.919844	Null									0.12677	0.0840637	0.665186	Null				Null	0.550944	0.0956323	9.2775e-07	Tier1	0.0227524	0.0435601	0.998501	Null									0.0150584	0.00973813	0.735158	Null	-0.0852786	0.0377615	0.609971	Null	0.0687133	0.0126195	9.18016e-07	Tier1	-0.00425211	0.0118533	0.897332	Null	0.0138182	0.0059156	0.161391	Null
types_of_physical_activity_in_last_4_weeks_f6164_0_0.multi_Heavy_DIY_.eg._weeding._lawn_mowing._carpentry._digging.|KRT18|finngen_R12_E4_OBESITY	types_of_physical_activity_in_last_4_weeks_f6164_0_0.multi_Heavy_DIY_.eg._weeding._lawn_mowing._carpentry._digging.	Exercise_Freq	KRT18	finngen_R12_E4_OBESITY	age_e66_first_reported_obesity_f130792_0_0	E66	E Disease-liability (D->P)	-0.0331999	0.122151	0.900622	Null	0.0167084	0.10021	0.977737	Null	-0.0686299	0.180081	0.994112	Null									-0.0323218	0.0600971	0.935447	Null				Null	-0.5482	0.178835	0.0372616	Tier1	-0.0418409	0.100688	0.998501	Null									-0.0634107	0.0374529	0.697046	Null	0.00641069	0.0871203	0.997764	Null	0.0603452	0.0155732	0.000563259	Tier1	-0.0113632	0.0178738	0.790339	Null	-0.0613941	0.014894	0.00145514	Tier1
types_of_physical_activity_in_last_4_weeks_f6164_0_0.multi_Heavy_DIY_.eg._weeding._lawn_mowing._carpentry._digging.|KRT18|finngen_R12_E4_OBESITYCAL	types_of_physical_activity_in_last_4_weeks_f6164_0_0.multi_Heavy_DIY_.eg._weeding._lawn_mowing._carpentry._digging.	Exercise_Freq	KRT18	finngen_R12_E4_OBESITYCAL	age_e66_first_reported_obesity_f130792_0_0	E66	E Disease-liability (D->P)	-0.0331999	0.122151	0.900622	Null	0.0167084	0.10021	0.977737	Null	-0.156888	0.211029	0.959094	Null									-0.073661	0.0539762	0.733171	Null				Null	-0.467527	0.169072	0.0735486	Null	-0.0418409	0.100688	0.998501	Null									-0.0634107	0.0374529	0.697046	Null	0.00641069	0.0871203	0.997764	Null	0.0965162	0.0184181	2.32829e-06	Tier1	-0.00917203	0.0239838	0.892114	Null	-0.0532278	0.0129573	0.00149844	Tier1
types_of_physical_activity_in_last_4_weeks_f6164_0_0.multi_Heavy_DIY_.eg._weeding._lawn_mowing._carpentry._digging.|KRT18|finngen_R12_E4_OBESITYNAS	types_of_physical_activity_in_last_4_weeks_f6164_0_0.multi_Heavy_DIY_.eg._weeding._lawn_mowing._carpentry._digging.	Exercise_Freq	KRT18	finngen_R12_E4_OBESITYNAS	age_e66_first_reported_obesity_f130792_0_0	E66	E Disease-liability (D->P)	-0.0331999	0.122151	0.900622	Null	0.0167084	0.10021	0.977737	Null	0.0547357	0.248648	0.994112	Null									-0.0495106	0.0913445	0.935417	Null				Null	-0.728082	0.206309	0.0108521	Tier1	-0.0418409	0.100688	0.998501	Null									-0.0634107	0.0374529	0.697046	Null	0.00641069	0.0871203	0.997764	Null	0.0577596	0.0169959	0.00273357	Tier1	-0.0192792	0.0190616	0.608889	Null	-0.0697951	0.0159903	0.000559082	Tier1
types_of_physical_activity_in_last_4_weeks_f6164_0_0.multi_None_of_the_above|KRT18|finngen_R12_E4_OBESITY	types_of_physical_activity_in_last_4_weeks_f6164_0_0.multi_None_of_the_above	Exercise_Freq	KRT18	finngen_R12_E4_OBESITY	age_e66_first_reported_obesity_f130792_0_0	E66	E Disease-liability (D->P)	-0.00968104	0.104019	0.969358	Null	0.0726379	0.252776	0.9659	Null	-0.0686299	0.180081	0.994112	Null									-0.0323218	0.0600971	0.935447	Null				Null	0.5107	0.121506	0.00105297	Tier1	0.133859	0.195478	0.995501	Null									0.0952283	0.061427	0.735158	Null	0.0263727	0.169821	0.997158	Null	0.0603452	0.0155732	0.000563259	Tier1	-0.0113632	0.0178738	0.790339	Null	0.100396	0.0267009	0.00470307	Tier1
usual_walking_pace_f924_0_0|KRT18|finngen_R12_E4_OBESITY	usual_walking_pace_f924_0_0	Exercise_Freq	KRT18	finngen_R12_E4_OBESITY	age_e66_first_reported_obesity_f130792_0_0	E66	E Disease-liability (D->P)	-0.422905	0.111719	0.00322277	Tier1	0.104739	0.114665	0.841734	Null	-0.0686299	0.180081	0.994112	Null									-0.0323218	0.0600971	0.935447	Null				Null	-2.33653	0.428792	4.23651e-06	Tier1	-0.00840581	0.0364211	0.999288	Null									-0.00197551	0.00933723	0.991013	Null	0.00399344	0.0315602	0.997764	Null	0.0603452	0.0155732	0.000563259	Tier1	-0.0113632	0.0178738	0.790339	Null	-0.0621707	0.00651485	5.91903e-19	Tier1
usual_walking_pace_f924_0_0|KRT18|finngen_R12_E4_OBESITYCAL	usual_walking_pace_f924_0_0	Exercise_Freq	KRT18	finngen_R12_E4_OBESITYCAL	age_e66_first_reported_obesity_f130792_0_0	E66	E Disease-liability (D->P)	-0.422905	0.111719	0.00322277	Tier1	0.104739	0.114665	0.841734	Null	-0.156888	0.211029	0.959094	Null									-0.073661	0.0539762	0.733171	Null				Null	-2.36362	0.434138	4.2836e-06	Tier1	-0.00840581	0.0364211	0.999288	Null									-0.00197551	0.00933723	0.991013	Null	0.00399344	0.0315602	0.997764	Null	0.0965162	0.0184181	2.32829e-06	Tier1	-0.00917203	0.0239838	0.892114	Null	-0.0639643	0.00843125	5.60106e-12	Tier1
usual_walking_pace_f924_0_0|KRT18|finngen_R12_E4_OBESITYNAS	usual_walking_pace_f924_0_0	Exercise_Freq	KRT18	finngen_R12_E4_OBESITYNAS	age_e66_first_reported_obesity_f130792_0_0	E66	E Disease-liability (D->P)	-0.422905	0.111719	0.00322277	Tier1	0.104739	0.114665	0.841734	Null	0.0547357	0.248648	0.994112	Null									-0.0495106	0.0913445	0.935417	Null				Null	-2.76109	0.51135	5.26478e-06	Tier1	-0.00840581	0.0364211	0.999288	Null									-0.00197551	0.00933723	0.991013	Null	0.00399344	0.0315602	0.997764	Null	0.0577596	0.0169959	0.00273357	Tier1	-0.0192792	0.0190616	0.608889	Null	-0.0560607	0.00884098	2.70304e-08	Tier1
usual_walking_pace_f924_0_0|KRT18|finngen_R12_M13_GOUT	usual_walking_pace_f924_0_0	Exercise_Freq	KRT18	finngen_R12_M13_GOUT	age_m10_first_reported_gout_f131858_0_0	M10	C Exposure-marker	-0.422905	0.111719	0.00322277	Tier1	0.104739	0.114665	0.841734	Null	-0.444852	0.289999	0.840293	Null									-0.321579	0.132848	0.291524	Null				Null	-0.901785	0.267666	0.0172365	Tier1	-0.00840581	0.0364211	0.999288	Null									-0.00197551	0.00933723	0.991013	Null	0.00399344	0.0315602	0.997764	Null	-0.00285857	0.0325076	0.958154	Null	0.00626573	0.0124694	0.84606	Null	0.0049906	0.00291033	0.36901	Null
usual_walking_pace_f924_0_0|KRT18|finngen_R12_T2D	usual_walking_pace_f924_0_0	Exercise_Freq	KRT18	finngen_R12_T2D	age_e11_first_reported_non_insulin_dependent_diabetes_mellitus_f130708_0_0	E11	E Disease-liability (D->P)	-0.422905	0.111719	0.00322277	Tier1	0.104739	0.114665	0.841734	Null	-0.287296	0.126254	0.503057	Null									0.090759	0.0748693	0.773967	Null				Null	-1.60702	0.293653	3.77111e-06	Tier1	-0.00840581	0.0364211	0.999288	Null									-0.00197551	0.00933723	0.991013	Null	0.00399344	0.0315602	0.997764	Null	0.0820929	0.0130792	1.39286e-08	Tier1	-0.00885223	0.0121612	0.750706	Null	-0.0168955	0.00478521	0.00934564	Tier1
usual_walking_pace_f924_0_0|KRT18|finngen_R12_T2D_WIDE	usual_walking_pace_f924_0_0	Exercise_Freq	KRT18	finngen_R12_T2D_WIDE	age_e11_first_reported_non_insulin_dependent_diabetes_mellitus_f130708_0_0	E11	E Disease-liability (D->P)	-0.422905	0.111719	0.00322277	Tier1	0.104739	0.114665	0.841734	Null	-0.178444	0.150745	0.919844	Null									0.12677	0.0840637	0.665186	Null				Null	-1.70064	0.304411	2.20882e-06	Tier1	-0.00840581	0.0364211	0.999288	Null									-0.00197551	0.00933723	0.991013	Null	0.00399344	0.0315602	0.997764	Null	0.0687133	0.0126195	9.18016e-07	Tier1	-0.00425211	0.0118533	0.897332	Null	-0.016446	0.00490018	0.0155231	Tier1
major_dietary_changes_in_the_last_5_years_f1538_0_0_Yes._because_of_illness|KRT8|finngen_R12_T2D	major_dietary_changes_in_the_last_5_years_f1538_0_0_Yes._because_of_illness	Diet_Weekly	KRT8	finngen_R12_T2D	age_e11_first_reported_non_insulin_dependent_diabetes_mellitus_f130708_0_0	E11	E Disease-liability (D->P)	0.0671472	0.0624077	0.542415	Null																	0.287963	0.117426	0.283097	Null					1.49685	0.52028	0.0585413	Null													-0.2556	0.1426	0.662395	Null					0.0530406	0.0116504	4.49443e-05	Tier1					0.254308	0.0149794	2.58199e-61	Tier1
major_dietary_changes_in_the_last_5_years_f1538_0_0_Yes._because_of_illness|KRT8|finngen_R12_T2D_WIDE	major_dietary_changes_in_the_last_5_years_f1538_0_0_Yes._because_of_illness	Diet_Weekly	KRT8	finngen_R12_T2D_WIDE	age_e11_first_reported_non_insulin_dependent_diabetes_mellitus_f130708_0_0	E11	E Disease-liability (D->P)	0.0671472	0.0624077	0.542415	Null																	0.238579	0.139858	0.605887	Null					1.60343	0.51119	0.0320489	Reverse													-0.2556	0.1426	0.662395	Null					0.0475546	0.0110924	0.000125299	Tier1					0.247799	0.0145268	1.29769e-61	Tier1
time_spent_watching_television_tv_f1070_0_0|KRT8|finngen_R12_T2D	time_spent_watching_television_tv_f1070_0_0	Exercise_Freq	KRT8	finngen_R12_T2D	age_e11_first_reported_non_insulin_dependent_diabetes_mellitus_f130708_0_0	E11	B Biomarker	0.153736	0.0549923	0.0410712	Tier1																	0.287963	0.117426	0.283097	Null					0.512343	0.0891709	9.96196e-07	Tier1													0.0952065	0.04024	0.481384	Null					0.0530406	0.0116504	4.49443e-05	Tier1					0.0144031	0.00607835	0.152788	Null
time_spent_watching_television_tv_f1070_0_0|KRT8|finngen_R12_T2D_WIDE	time_spent_watching_television_tv_f1070_0_0	Exercise_Freq	KRT8	finngen_R12_T2D_WIDE	age_e11_first_reported_non_insulin_dependent_diabetes_mellitus_f130708_0_0	E11	B Biomarker	0.153736	0.0549923	0.0410712	Tier1																	0.238579	0.139858	0.605887	Null					0.550944	0.0956323	9.2775e-07	Tier1													0.0952065	0.04024	0.481384	Null					0.0475546	0.0110924	0.000125299	Tier1					0.0138182	0.0059156	0.161391	Null
usual_walking_pace_f924_0_0|KRT8|finngen_R12_T2D	usual_walking_pace_f924_0_0	Exercise_Freq	KRT8	finngen_R12_T2D	age_e11_first_reported_non_insulin_dependent_diabetes_mellitus_f130708_0_0	E11	E Disease-liability (D->P)	-0.214133	0.10402	0.16718	Null																	0.287963	0.117426	0.283097	Null					-1.60702	0.293653	3.77111e-06	Tier1													0.0034376	0.0336614	0.99427	Null					0.0530406	0.0116504	4.49443e-05	Tier1					-0.0168955	0.00478521	0.00934564	Tier1
usual_walking_pace_f924_0_0|KRT8|finngen_R12_T2D_WIDE	usual_walking_pace_f924_0_0	Exercise_Freq	KRT8	finngen_R12_T2D_WIDE	age_e11_first_reported_non_insulin_dependent_diabetes_mellitus_f130708_0_0	E11	E Disease-liability (D->P)	-0.214133	0.10402	0.16718	Null																	0.238579	0.139858	0.605887	Null					-1.70064	0.304411	2.20882e-06	Tier1													0.0034376	0.0336614	0.99427	Null					0.0475546	0.0110924	0.000125299	Tier1					-0.016446	0.00490018	0.0155231	Tier1
age_first_had_sexual_intercourse_f2139_0_0|KYNU|finngen_R12_E4_LIPOPROT	age_first_had_sexual_intercourse_f2139_0_0	Sexual_Factors	KYNU	finngen_R12_E4_LIPOPROT	age_e78_first_reported_disorders_of_lipoprotein_metabolism_and_other_lipidaemias_f130814_0_0	E78	C Exposure-marker	-0.169945	0.0501382	0.00985132	Tier1	-0.087579	0.0522515	0.59921	Null	0.00549274	0.0434284	0.994112	Null			-0.00820137	0.0178828	0.990183	Null			-0.0318384	0.224203	0.983427	Null	0.0224959	0.0294694	0.88446	Null	-0.259033	0.0482573	6.02244e-06	Tier1	-0.00196469	0.00912851	0.999288	Null			0.0116751	0.0049877	0.647613	Null			-0.00911461	0.0372513	0.98985	Null	-0.0196912	0.00893086	0.637674	Null	-0.0126201	0.0351004	0.811337	Null	-0.00334973	0.0224111	0.95696	Null	-0.00042435	0.0064741	0.982303	Null
age_first_had_sexual_intercourse_f2139_0_0|KYNU|finngen_R12_E4_OBESITY	age_first_had_sexual_intercourse_f2139_0_0	Sexual_Factors	KYNU	finngen_R12_E4_OBESITY	age_e66_first_reported_obesity_f130792_0_0	E66	C Exposure-marker	-0.169945	0.0501382	0.00985132	Tier1	-0.087579	0.0522515	0.59921	Null	0.0385134	0.0424327	0.952504	Null			-0.00958476	0.0166794	0.983744	Null			-0.211174	0.0578815	0.0240556	Tier2	-0.00147968	0.0337734	0.997473	Null	-0.811106	0.0964662	1.19195e-14	Tier1	-0.00196469	0.00912851	0.999288	Null			0.0116751	0.0049877	0.647613	Null			-0.00911461	0.0372513	0.98985	Null	-0.0196912	0.00893086	0.637674	Null	0.0289287	0.0162353	0.144944	Null	0.0540127	0.0202539	0.0442153	Tier1	-0.0341071	0.0133484	0.106721	Null
age_first_had_sexual_intercourse_f2139_0_0|KYNU|finngen_R12_E4_OBESITYCAL	age_first_had_sexual_intercourse_f2139_0_0	Sexual_Factors	KYNU	finngen_R12_E4_OBESITYCAL	age_e66_first_reported_obesity_f130792_0_0	E66	C Exposure-marker	-0.169945	0.0501382	0.00985132	Tier1	-0.087579	0.0522515	0.59921	Null	0.040831	0.054832	0.959094	Null			-0.0162524	0.0195329	0.970044	Null			-0.18919	0.0677497	0.163608	Null	-0.0426896	0.0377342	0.827236	Null	-0.858292	0.0999442	2.68088e-15	Tier1	-0.00196469	0.00912851	0.999288	Null			0.0116751	0.0049877	0.647613	Null			-0.00911461	0.0372513	0.98985	Null	-0.0196912	0.00893086	0.637674	Null	0.0391009	0.0184931	0.0768387	Null	0.0648405	0.0252503	0.0560342	Null	-0.0231837	0.0163341	0.498999	Null
age_first_had_sexual_intercourse_f2139_0_0|KYNU|finngen_R12_E4_OBESITYNAS	age_first_had_sexual_intercourse_f2139_0_0	Sexual_Factors	KYNU	finngen_R12_E4_OBESITYNAS	age_e66_first_reported_obesity_f130792_0_0	E66	C Exposure-marker	-0.169945	0.0501382	0.00985132	Tier1	-0.087579	0.0522515	0.59921	Null	0.0280385	0.046956	0.980907	Null			-0.00770417	0.0230398	0.990183	Null			-0.305383	0.0802236	0.015769	Tier2	0.0614757	0.0418164	0.733655	Null	-0.920873	0.117222	9.82127e-13	Tier1	-0.00196469	0.00912851	0.999288	Null			0.0116751	0.0049877	0.647613	Null			-0.00911461	0.0372513	0.98985	Null	-0.0196912	0.00893086	0.637674	Null	0.0372436	0.0170523	0.066329	Null	0.0758732	0.0259727	0.023655	Tier1	-0.0229642	0.0166918	0.521	Null
age_first_had_sexual_intercourse_f2139_0_0|KYNU|finngen_R12_K11_DISLIVOTH	age_first_had_sexual_intercourse_f2139_0_0	Sexual_Factors	KYNU	finngen_R12_K11_DISLIVOTH	age_k76_first_reported_other_diseases_of_liver_f131670_0_0	K76	C Exposure-marker	-0.169945	0.0501382	0.00985132	Tier1	-0.087579	0.0522515	0.59921	Null	-0.0292346	0.0742326	0.994112	Null			-0.0523657	0.0510673	0.942646	Null			1.5705	0.512558	0.103213	Null	0.0344278	0.0885356	0.963665	Null	-0.40549	0.111989	0.00815008	Tier1	-0.00196469	0.00912851	0.999288	Null			0.0116751	0.0049877	0.647613	Null			-0.00911461	0.0372513	0.98985	Null	-0.0196912	0.00893086	0.637674	Null	0.33024	0.0297561	1.03017e-25	Reverse	0.117739	0.0331592	0.00386612	Suggestive	-0.00549417	0.0125515	0.897218	Null
age_first_had_sexual_intercourse_f2139_0_0|KYNU|finngen_R12_T2D	age_first_had_sexual_intercourse_f2139_0_0	Sexual_Factors	KYNU	finngen_R12_T2D	age_e11_first_reported_non_insulin_dependent_diabetes_mellitus_f130708_0_0	E11	B Biomarker	-0.169945	0.0501382	0.00985132	Tier1	-0.087579	0.0522515	0.59921	Null	0.00492399	0.0404857	0.994112	Null			0.00184998	0.0121897	0.991831	Null			0.140055	0.182212	0.884913	Null	-0.0171817	0.0371065	0.950509	Null	-0.344761	0.0704401	6.02674e-05	Tier1	-0.00196469	0.00912851	0.999288	Null			0.0116751	0.0049877	0.647613	Null			-0.00911461	0.0372513	0.98985	Null	-0.0196912	0.00893086	0.637674	Null	0.0542329	0.0130363	0.000202036	Tier1plus	0.0354646	0.01331	0.044351	Tier1plus	-0.0135732	0.00588405	0.169447	Null
age_first_had_sexual_intercourse_f2139_0_0|KYNU|finngen_R12_T2D_WIDE	age_first_had_sexual_intercourse_f2139_0_0	Sexual_Factors	KYNU	finngen_R12_T2D_WIDE	age_e11_first_reported_non_insulin_dependent_diabetes_mellitus_f130708_0_0	E11	C Exposure-marker	-0.169945	0.0501382	0.00985132	Tier1	-0.087579	0.0522515	0.59921	Null	0.0335815	0.0334063	0.952129	Null			-0.00260783	0.0139105	0.991831	Null			0.153864	0.191461	0.878001	Null	-0.0150306	0.0392686	0.965191	Null	-0.432064	0.077406	2.23243e-06	Tier1	-0.00196469	0.00912851	0.999288	Null			0.0116751	0.0049877	0.647613	Null			-0.00911461	0.0372513	0.98985	Null	-0.0196912	0.00893086	0.637674	Null	0.0304629	0.0133187	0.053056	Null	0.0172474	0.0122786	0.42012	Null	-0.0133457	0.00573552	0.163112	Null
education_score_england_f26414_0_0|KYNU|finngen_R12_E4_OBESITY	education_score_england_f26414_0_0	Deprivation_Indices	KYNU	finngen_R12_E4_OBESITY	age_e66_first_reported_obesity_f130792_0_0	E66	E Disease-liability (D->P)	0.162794	0.119069	0.411696	Null	0.158774	0.129232	0.754637	Null	0.0385134	0.0424327	0.952504	Null			-0.00958476	0.0166794	0.983744	Null			-0.211174	0.0578815	0.0240556	Tier2	-0.00147968	0.0337734	0.997473	Null	0.716729	0.195203	0.0072003	Tier1	0.00800671	0.00844813	0.974334	Null			-0.00727672	0.00630833	0.957224	Null			-0.0394203	0.0278054	0.770093	Null	-0.00109209	0.0109816	0.997764	Null	0.0289287	0.0162353	0.144944	Null	0.0540127	0.0202539	0.0442153	Tier1	0.0388023	0.00858817	0.000305735	Tier1
education_score_england_f26414_0_0|KYNU|finngen_R12_E4_OBESITYNAS	education_score_england_f26414_0_0	Deprivation_Indices	KYNU	finngen_R12_E4_OBESITYNAS	age_e66_first_reported_obesity_f130792_0_0	E66	E Disease-liability (D->P)	0.162794	0.119069	0.411696	Null	0.158774	0.129232	0.754637	Null	0.0280385	0.046956	0.980907	Null			-0.00770417	0.0230398	0.990183	Null			-0.305383	0.0802236	0.015769	Tier2	0.0614757	0.0418164	0.733655	Null	0.755472	0.241047	0.0322164	Tier1	0.00800671	0.00844813	0.974334	Null			-0.00727672	0.00630833	0.957224	Null			-0.0394203	0.0278054	0.770093	Null	-0.00109209	0.0109816	0.997764	Null	0.0372436	0.0170523	0.066329	Null	0.0758732	0.0259727	0.023655	Tier1	0.0294999	0.00929922	0.0263149	Tier1
pack_years_of_smoking_f20161_0_0|KYNU|finngen_R12_E4_OBESITY	pack_years_of_smoking_f20161_0_0	Smoking	KYNU	finngen_R12_E4_OBESITY	age_e66_first_reported_obesity_f130792_0_0	E66	E Disease-liability (D->P)	0.192531	0.0727662	0.0572304	Null	0.157849	0.073063	0.398777	Null	0.0385134	0.0424327	0.952504	Null			-0.00958476	0.0166794	0.983744	Null			-0.211174	0.0578815	0.0240556	Tier2	-0.00147968	0.0337734	0.997473	Null	0.92956	0.168758	3.12872e-06	Tier1	0.014779	0.00835712	0.79363	Null			-0.00475409	0.00399009	0.953691	Null			0.000655512	0.035102	0.999142	Null	-0.00900953	0.0061798	0.870678	Null	0.0289287	0.0162353	0.144944	Null	0.0540127	0.0202539	0.0442153	Tier1	0.0390864	0.00949617	0.00148045	Tier1
pack_years_of_smoking_f20161_0_0|KYNU|finngen_R12_E4_OBESITYNAS	pack_years_of_smoking_f20161_0_0	Smoking	KYNU	finngen_R12_E4_OBESITYNAS	age_e66_first_reported_obesity_f130792_0_0	E66	E Disease-liability (D->P)	0.192531	0.0727662	0.0572304	Null	0.157849	0.073063	0.398777	Null	0.0280385	0.046956	0.980907	Null			-0.00770417	0.0230398	0.990183	Null			-0.305383	0.0802236	0.015769	Tier2	0.0614757	0.0418164	0.733655	Null	1.1053	0.207526	7.4785e-06	Tier1	0.014779	0.00835712	0.79363	Null			-0.00475409	0.00399009	0.953691	Null			0.000655512	0.035102	0.999142	Null	-0.00900953	0.0061798	0.870678	Null	0.0372436	0.0170523	0.066329	Null	0.0758732	0.0259727	0.023655	Tier1	0.0431474	0.011603	0.00520655	Tier1
past_tobacco_smoking_f1249_0_0|KYNU|finngen_R12_E4_OBESITY	past_tobacco_smoking_f1249_0_0	Smoking	KYNU	finngen_R12_E4_OBESITY	age_e66_first_reported_obesity_f130792_0_0	E66	E Disease-liability (D->P)	0.28125	0.0915278	0.0217609	Tier1	0.072637	0.0853794	0.863853	Null	0.0385134	0.0424327	0.952504	Null			-0.00958476	0.0166794	0.983744	Null			-0.211174	0.0578815	0.0240556	Tier2	-0.00147968	0.0337734	0.997473	Null	0.505804	0.21151	0.149165	Null	0.00479014	0.00889201	0.998501	Null			-0.000766515	0.00455386	0.997513	Null			0.00578164	0.0541572	0.99427	Null	-0.00394591	0.0110262	0.993412	Null	0.0289287	0.0162353	0.144944	Null	0.0540127	0.0202539	0.0442153	Tier1	0.0335171	0.00892841	0.00478688	Tier1
past_tobacco_smoking_f1249_0_0|KYNU|finngen_R12_E4_OBESITYNAS	past_tobacco_smoking_f1249_0_0	Smoking	KYNU	finngen_R12_E4_OBESITYNAS	age_e66_first_reported_obesity_f130792_0_0	E66	E Disease-liability (D->P)	0.28125	0.0915278	0.0217609	Tier1	0.072637	0.0853794	0.863853	Null	0.0280385	0.046956	0.980907	Null			-0.00770417	0.0230398	0.990183	Null			-0.305383	0.0802236	0.015769	Tier2	0.0614757	0.0418164	0.733655	Null	0.576455	0.256899	0.1879	Null	0.00479014	0.00889201	0.998501	Null			-0.000766515	0.00455386	0.997513	Null			0.00578164	0.0541572	0.99427	Null	-0.00394591	0.0110262	0.993412	Null	0.0372436	0.0170523	0.066329	Null	0.0758732	0.0259727	0.023655	Tier1	0.035139	0.0102873	0.0132269	Tier1
snoring_f1210_0_0_No|KYNU|finngen_R12_E4_OBESITY	snoring_f1210_0_0_No	Sleep	KYNU	finngen_R12_E4_OBESITY	age_e66_first_reported_obesity_f130792_0_0	E66	E Disease-liability (D->P)	0.0283955	0.0586736	0.812981	Null	-0.0864029	0.0623903	0.694217	Null	0.0385134	0.0424327	0.952504	Null			-0.00958476	0.0166794	0.983744	Null			-0.211174	0.0578815	0.0240556	Tier2	-0.00147968	0.0337734	0.997473	Null	-0.755438	0.245269	0.0362209	Tier1	-0.00685008	0.0171911	0.998501	Null			-0.00205522	0.00967149	0.997513	Null			-0.0224209	0.0517315	0.967515	Null	0.0109152	0.0173653	0.982204	Null	0.0289287	0.0162353	0.144944	Null	0.0540127	0.0202539	0.0442153	Tier1	-0.0981118	0.0177577	2.70072e-06	Tier1
snoring_f1210_0_0_No|KYNU|finngen_R12_E4_OBESITYNAS	snoring_f1210_0_0_No	Sleep	KYNU	finngen_R12_E4_OBESITYNAS	age_e66_first_reported_obesity_f130792_0_0	E66	E Disease-liability (D->P)	0.0283955	0.0586736	0.812981	Null	-0.0864029	0.0623903	0.694217	Null	0.0280385	0.046956	0.980907	Null			-0.00770417	0.0230398	0.990183	Null			-0.305383	0.0802236	0.015769	Tier2	0.0614757	0.0418164	0.733655	Null	-0.8579	0.285463	0.0430782	Tier1	-0.00685008	0.0171911	0.998501	Null			-0.00205522	0.00967149	0.997513	Null			-0.0224209	0.0517315	0.967515	Null	0.0109152	0.0173653	0.982204	Null	0.0372436	0.0170523	0.066329	Null	0.0758732	0.0259727	0.023655	Tier1	-0.0861244	0.0198589	0.000610181	Tier1
snoring_f1210_0_0_No|KYNU|finngen_R12_T2D	snoring_f1210_0_0_No	Sleep	KYNU	finngen_R12_T2D	age_e11_first_reported_non_insulin_dependent_diabetes_mellitus_f130708_0_0	E11	E Disease-liability (D->P)	0.0283955	0.0586736	0.812981	Null	-0.0864029	0.0623903	0.694217	Null	0.00492399	0.0404857	0.994112	Null			0.00184998	0.0121897	0.991831	Null			0.140055	0.182212	0.884913	Null	-0.0171817	0.0371065	0.950509	Null	-0.333	0.157606	0.23357	Null	-0.00685008	0.0171911	0.998501	Null			-0.00205522	0.00967149	0.997513	Null			-0.0224209	0.0517315	0.967515	Null	0.0109152	0.0173653	0.982204	Null	0.0542329	0.0130363	0.000202036	Tier1plus	0.0354646	0.01331	0.044351	Tier1plus	-0.0333105	0.0110196	0.0373369	Tier1
snoring_f1210_0_0_Yes|KYNU|finngen_R12_E4_OBESITY	snoring_f1210_0_0_Yes	Sleep	KYNU	finngen_R12_E4_OBESITY	age_e66_first_reported_obesity_f130792_0_0	E66	E Disease-liability (D->P)	-0.000889299	0.0518183	0.994499	Null	0.0451071	0.0543012	0.867584	Null	0.0385134	0.0424327	0.952504	Null			-0.00958476	0.0166794	0.983744	Null			-0.211174	0.0578815	0.0240556	Tier2	-0.00147968	0.0337734	0.997473	Null	0.50806	0.222921	0.179146	Null	-0.00667272	0.027853	0.999288	Null			0.00868857	0.0100887	0.984975	Null			0.012238	0.0832056	0.992915	Null	-0.0251356	0.0181024	0.894022	Null	0.0289287	0.0162353	0.144944	Null	0.0540127	0.0202539	0.0442153	Tier1	0.0953527	0.0199793	0.000104778	Tier1
snoring_f1210_0_0_Yes|KYNU|finngen_R12_E4_OBESITYNAS	snoring_f1210_0_0_Yes	Sleep	KYNU	finngen_R12_E4_OBESITYNAS	age_e66_first_reported_obesity_f130792_0_0	E66	E Disease-liability (D->P)	-0.000889299	0.0518183	0.994499	Null	0.0451071	0.0543012	0.867584	Null	0.0280385	0.046956	0.980907	Null			-0.00770417	0.0230398	0.990183	Null			-0.305383	0.0802236	0.015769	Tier2	0.0614757	0.0418164	0.733655	Null	0.589283	0.25216	0.163836	Null	-0.00667272	0.027853	0.999288	Null			0.00868857	0.0100887	0.984975	Null			0.012238	0.0832056	0.992915	Null	-0.0251356	0.0181024	0.894022	Null	0.0372436	0.0170523	0.066329	Null	0.0758732	0.0259727	0.023655	Tier1	0.0843795	0.0225874	0.00501917	Tier1
time_spent_watching_television_tv_f1070_0_0|KYNU|finngen_R12_E4_OBESITY	time_spent_watching_television_tv_f1070_0_0	Exercise_Freq	KYNU	finngen_R12_E4_OBESITY	age_e66_first_reported_obesity_f130792_0_0	E66	E Disease-liability (D->P)	0.1217	0.0508254	0.0942964	Null	0.100346	0.050766	0.464257	Null	0.0385134	0.0424327	0.952504	Null			-0.00958476	0.0166794	0.983744	Null			-0.211174	0.0578815	0.0240556	Tier2	-0.00147968	0.0337734	0.997473	Null	0.659772	0.109271	1.8062e-07	Tier1	0.00400023	0.011048	0.998501	Null			-0.0160119	0.00484616	0.247371	Null			0.0248256	0.0278842	0.897648	Null	-0.00778311	0.0116073	0.977667	Null	0.0289287	0.0162353	0.144944	Null	0.0540127	0.0202539	0.0442153	Tier1	0.0398402	0.0103295	0.00347154	Tier1
types_of_physical_activity_in_last_4_weeks_f6164_0_0.multi_None_of_the_above|KYNU|finngen_R12_E4_OBESITY	types_of_physical_activity_in_last_4_weeks_f6164_0_0.multi_None_of_the_above	Exercise_Freq	KYNU	finngen_R12_E4_OBESITY	age_e66_first_reported_obesity_f130792_0_0	E66	E Disease-liability (D->P)	-0.0151872	0.104138	0.949493	Null	0.114247	0.187246	0.917983	Null	0.0385134	0.0424327	0.952504	Null			-0.00958476	0.0166794	0.983744	Null			-0.211174	0.0578815	0.0240556	Tier2	-0.00147968	0.0337734	0.997473	Null	0.5107	0.121506	0.00105297	Tier1	0.0731794	0.0363712	0.695798	Null			-0.0359591	0.0190831	0.801136	Null			0.0690875	0.0703496	0.879323	Null	0.0373527	0.034864	0.93304	Null	0.0289287	0.0162353	0.144944	Null	0.0540127	0.0202539	0.0442153	Tier1	0.100396	0.0267009	0.00470307	Tier1
usual_walking_pace_f924_0_0|KYNU|finngen_R12_E4_OBESITY	usual_walking_pace_f924_0_0	Exercise_Freq	KYNU	finngen_R12_E4_OBESITY	age_e66_first_reported_obesity_f130792_0_0	E66	E Disease-liability (D->P)	-0.261849	0.118596	0.131077	Null	-0.408229	0.123556	0.0766944	Null	0.0385134	0.0424327	0.952504	Null			-0.00958476	0.0166794	0.983744	Null			-0.211174	0.0578815	0.0240556	Tier2	-0.00147968	0.0337734	0.997473	Null	-2.33653	0.428792	4.23651e-06	Tier1	-0.013567	0.00635685	0.654409	Null			0.00330681	0.00408794	0.984975	Null			-0.0109848	0.0144684	0.92587	Null	-0.0171343	0.00692208	0.516566	Null	0.0289287	0.0162353	0.144944	Null	0.0540127	0.0202539	0.0442153	Tier1	-0.0621707	0.00651485	5.91903e-19	Tier1
usual_walking_pace_f924_0_0|KYNU|finngen_R12_E4_OBESITYNAS	usual_walking_pace_f924_0_0	Exercise_Freq	KYNU	finngen_R12_E4_OBESITYNAS	age_e66_first_reported_obesity_f130792_0_0	E66	E Disease-liability (D->P)	-0.261849	0.118596	0.131077	Null	-0.408229	0.123556	0.0766944	Null	0.0280385	0.046956	0.980907	Null			-0.00770417	0.0230398	0.990183	Null			-0.305383	0.0802236	0.015769	Tier2	0.0614757	0.0418164	0.733655	Null	-2.76109	0.51135	5.26478e-06	Tier1	-0.013567	0.00635685	0.654409	Null			0.00330681	0.00408794	0.984975	Null			-0.0109848	0.0144684	0.92587	Null	-0.0171343	0.00692208	0.516566	Null	0.0372436	0.0170523	0.066329	Null	0.0758732	0.0259727	0.023655	Tier1	-0.0560607	0.00884098	2.70304e-08	Tier1
usual_walking_pace_f924_0_0|KYNU|finngen_R12_T2D	usual_walking_pace_f924_0_0	Exercise_Freq	KYNU	finngen_R12_T2D	age_e11_first_reported_non_insulin_dependent_diabetes_mellitus_f130708_0_0	E11	E Disease-liability (D->P)	-0.261849	0.118596	0.131077	Null	-0.408229	0.123556	0.0766944	Null	0.00492399	0.0404857	0.994112	Null			0.00184998	0.0121897	0.991831	Null			0.140055	0.182212	0.884913	Null	-0.0171817	0.0371065	0.950509	Null	-1.60702	0.293653	3.77111e-06	Tier1	-0.013567	0.00635685	0.654409	Null			0.00330681	0.00408794	0.984975	Null			-0.0109848	0.0144684	0.92587	Null	-0.0171343	0.00692208	0.516566	Null	0.0542329	0.0130363	0.000202036	Tier1plus	0.0354646	0.01331	0.044351	Tier1plus	-0.0168955	0.00478521	0.00934564	Tier1
major_dietary_changes_in_the_last_5_years_f1538_0_0_Yes._because_of_illness|LAG3|finngen_R12_N14_CHRONKIDNEYDIS	major_dietary_changes_in_the_last_5_years_f1538_0_0_Yes._because_of_illness	Diet_Weekly	LAG3	finngen_R12_N14_CHRONKIDNEYDIS	age_n18_first_reported_chronic_renal_failure_f132032_0_0	N18	E Disease-liability (D->P)	-0.0117823	0.116448	0.966726	Null	0.0166425	0.133728	0.983815	Null	-0.0807923	0.0729158	0.934557	Null			-0.0221439	0.0884356	0.991831	Null			0.0273812	0.059852	0.942911	Null	0.0520837	0.0629124	0.871396	Null	0.491236	0.144677	0.0162771	Tier1	-0.112988	0.158983	0.993255	Null			-0.0604943	0.0851199	0.984975	Null			0.0433707	0.0448326	0.884286	Null	0.0256743	0.0576278	0.992813	Null	0.0709478	0.0294415	0.0401533	Tier1	0.0647987	0.0814298	0.720417	Null	0.254162	0.0722211	0.00955989	Tier1
alcohol_drinker_status_f20117_0_0_Current|LAIR1|finngen_R12_E4_OBESITY	alcohol_drinker_status_f20117_0_0_Current	Alcohol	LAIR1	finngen_R12_E4_OBESITY	age_e66_first_reported_obesity_f130792_0_0	E66	E Disease-liability (D->P)	-0.0767101	0.14168	0.788396	Null	-0.0145353	0.161923	0.989278	Null	-0.0140596	0.0354023	0.994112	Null									-0.267524	0.0901521	0.119802	Null	0.0187057	0.0327418	0.926498	Null	-0.0664642	0.177318	0.904723	Null	-0.0308157	0.0423652	0.993098	Null									-0.0803981	0.0961108	0.908998	Null	0.0381644	0.0363644	0.934205	Null	0.104768	0.0176296	7.85804e-08	Tier1	0.0274639	0.0169751	0.317269	Null	-0.109466	0.0236957	0.000202289	Tier1
alcohol_drinker_status_f20117_0_0_Never|LAIR1|finngen_R12_E4_OBESITY	alcohol_drinker_status_f20117_0_0_Never	Alcohol	LAIR1	finngen_R12_E4_OBESITY	age_e66_first_reported_obesity_f130792_0_0	E66	E Disease-liability (D->P)	0.0294214	0.106648	0.899079	Null	0.258332	0.128193	0.455512	Null	-0.0140596	0.0354023	0.994112	Null									-0.267524	0.0901521	0.119802	Null	0.0187057	0.0327418	0.926498	Null	0.106781	0.13356	0.775697	Null	0.0379384	0.091675	0.998501	Null									0.137182	0.133551	0.866089	Null	-0.0194545	0.0563402	0.993412	Null	0.104768	0.0176296	7.85804e-08	Tier1	0.0274639	0.0169751	0.317269	Null	0.0965127	0.0277117	0.0107945	Tier1
alcohol_drinker_status_f20117_0_0_Previous|LAIR1|finngen_R12_E4_OBESITY	alcohol_drinker_status_f20117_0_0_Previous	Alcohol	LAIR1	finngen_R12_E4_OBESITY	age_e66_first_reported_obesity_f130792_0_0	E66	E Disease-liability (D->P)									-0.0140596	0.0354023	0.994112	Null									-0.267524	0.0901521	0.119802	Null	0.0187057	0.0327418	0.926498	Null					0.0137307	0.0598368	0.999288	Null									0.0365648	0.13588	0.986073	Null	-0.0441448	0.0579615	0.971241	Null	0.104768	0.0176296	7.85804e-08	Tier1	0.0274639	0.0169751	0.317269	Null	0.116182	0.0314255	0.00553449	Tier1
alcohol_intake_frequency_f1558_0_0|LAIR1|finngen_R12_E4_OBESITY	alcohol_intake_frequency_f1558_0_0	Alcohol	LAIR1	finngen_R12_E4_OBESITY	age_e66_first_reported_obesity_f130792_0_0	E66	E Disease-liability (D->P)	-0.19493	0.108051	0.244105	Null	-0.188671	0.0996166	0.504599	Null	-0.0140596	0.0354023	0.994112	Null									-0.267524	0.0901521	0.119802	Null	0.0187057	0.0327418	0.926498	Null	-1.02627	0.361619	0.0639686	Null	0.00358104	0.00940612	0.998501	Null									-0.021204	0.040881	0.95541	Null	-0.00543476	0.00789644	0.977667	Null	0.104768	0.0176296	7.85804e-08	Tier1	0.0274639	0.0169751	0.317269	Null	-0.0637299	0.0114976	2.5366e-06	Tier1
alcohol_intake_versus_10_years_previously_f1628_0_0|LAIR1|finngen_R12_E4_OBESITY	alcohol_intake_versus_10_years_previously_f1628_0_0	Alcohol	LAIR1	finngen_R12_E4_OBESITY	age_e66_first_reported_obesity_f130792_0_0	E66	E Disease-liability (D->P)	-0.0960407	0.37231	0.905706	Null	-0.954957	0.260451	0.0375193	Suggestive	-0.0140596	0.0354023	0.994112	Null									-0.267524	0.0901521	0.119802	Null	0.0187057	0.0327418	0.926498	Null	-0.586062	0.472428	0.590967	Null	-0.00303749	0.0112318	0.998501	Null									-0.0396541	0.0203829	0.601695	Null	-0.00383261	0.0101537	0.993412	Null	0.104768	0.0176296	7.85804e-08	Tier1	0.0274639	0.0169751	0.317269	Null	-0.0220256	0.00656081	0.0155231	Tier1
average_total_household_income_before_tax_f738_0_0|LAIR1|finngen_R12_AB1_GASTROENTERITIS_NOS	average_total_household_income_before_tax_f738_0_0	Deprivation_Indices	LAIR1	finngen_R12_AB1_GASTROENTERITIS_NOS	age_a09_first_reported_diarrhoea_and_gastro_enteritis_of_presumed_infectious_origin_f130018_0_0	A09	C Exposure-marker	-0.348163	0.113435	0.0219301	Tier1	0.11395	0.119611	0.831779	Null	0.032517	0.0315097	0.946469	Null									0.232065	0.146794	0.639241	Null	0.0114535	0.0330116	0.967733	Null	-0.35157	0.108139	0.023865	Tier1	0.00233199	0.0256435	0.999288	Null									-0.0699592	0.0227177	0.203276	Null	-0.00833356	0.0104015	0.967214	Null	0.00588685	0.0800146	0.966213	Null	0.0234477	0.0701266	0.902509	Null	-0.0323092	0.0366803	0.743736	Null
average_total_household_income_before_tax_f738_0_0|LAIR1|finngen_R12_E4_OBESITY	average_total_household_income_before_tax_f738_0_0	Deprivation_Indices	LAIR1	finngen_R12_E4_OBESITY	age_e66_first_reported_obesity_f130792_0_0	E66	E Disease-liability (D->P)	-0.348163	0.113435	0.0219301	Tier1	0.11395	0.119611	0.831779	Null	-0.0140596	0.0354023	0.994112	Null									-0.267524	0.0901521	0.119802	Null	0.0187057	0.0327418	0.926498	Null	-0.943695	0.267883	0.0110075	Tier1	0.00233199	0.0256435	0.999288	Null									-0.0699592	0.0227177	0.203276	Null	-0.00833356	0.0104015	0.967214	Null	0.104768	0.0176296	7.85804e-08	Tier1	0.0274639	0.0169751	0.317269	Null	-0.030109	0.00772393	0.00299429	Tier1
average_total_household_income_before_tax_f738_0_0|LAIR1|finngen_R12_E4_OBESITYCAL	average_total_household_income_before_tax_f738_0_0	Deprivation_Indices	LAIR1	finngen_R12_E4_OBESITYCAL	age_e66_first_reported_obesity_f130792_0_0	E66	C Exposure-marker	-0.348163	0.113435	0.0219301	Tier1	0.11395	0.119611	0.831779	Null	-0.0183734	0.0415021	0.994112	Null									-0.225731	0.0953356	0.309922	Null	0.031157	0.0385444	0.875923	Null	-1.00995	0.277639	0.00775418	Tier1	0.00233199	0.0256435	0.999288	Null									-0.0699592	0.0227177	0.203276	Null	-0.00833356	0.0104015	0.967214	Null	0.126976	0.0213778	7.9304e-08	Suggestive	0.0221968	0.0197349	0.55974	Null	-0.026959	0.00673876	0.00208801	Tier1
average_total_household_income_before_tax_f738_0_0|LAIR1|finngen_R12_J10_PNEUMONIA	average_total_household_income_before_tax_f738_0_0	Deprivation_Indices	LAIR1	finngen_R12_J10_PNEUMONIA	age_j18_first_reported_pneumonia_organism_unspecified_f131456_0_0	J18	C Exposure-marker	-0.348163	0.113435	0.0219301	Tier1	0.11395	0.119611	0.831779	Null	0.00402106	0.0272426	0.994112	Null									0.10154	0.0969834	0.81571	Null	-0.000879814	0.042851	0.998624	Null	-0.33381	0.105861	0.030703	Tier1	0.00233199	0.0256435	0.999288	Null									-0.0699592	0.0227177	0.203276	Null	-0.00833356	0.0104015	0.967214	Null	0.0498659	0.0827834	0.674979	Null	-0.0675206	0.0785816	0.687997	Null	-0.0425397	0.0424668	0.700608	Null
bread_type_f1448_0_0_White|LAIR1|finngen_R12_E4_OBESITY	bread_type_f1448_0_0_White	Diet_Weekly	LAIR1	finngen_R12_E4_OBESITY	age_e66_first_reported_obesity_f130792_0_0	E66	E Disease-liability (D->P)	-0.0601835	0.0703251	0.644381	Null	-0.0613508	0.0626885	0.826882	Null	-0.0140596	0.0354023	0.994112	Null									-0.267524	0.0901521	0.119802	Null	0.0187057	0.0327418	0.926498	Null	-0.665396	0.315926	0.23455	Null	-0.0004967	0.0259559	0.999288	Null									0.0797668	0.154206	0.95541	Null	0.0227131	0.0337589	0.977667	Null	0.104768	0.0176296	7.85804e-08	Tier1	0.0274639	0.0169751	0.317269	Null	-0.122821	0.0278633	0.000478251	Tier1
bread_type_f1448_0_0_Wholemeal_or_wholegrain|LAIR1|finngen_R12_E4_OBESITY	bread_type_f1448_0_0_Wholemeal_or_wholegrain	Diet_Weekly	LAIR1	finngen_R12_E4_OBESITY	age_e66_first_reported_obesity_f130792_0_0	E66	E Disease-liability (D->P)	0.0888161	0.0739203	0.485052	Null	-0.014101	0.0591713	0.969801	Null	-0.0140596	0.0354023	0.994112	Null									-0.267524	0.0901521	0.119802	Null	0.0187057	0.0327418	0.926498	Null	0.464588	0.343276	0.541529	Null	-0.00674651	0.0230061	0.998501	Null									-0.0579403	0.134643	0.96752	Null	-0.00490387	0.0280775	0.996879	Null	0.104768	0.0176296	7.85804e-08	Tier1	0.0274639	0.0169751	0.317269	Null	0.105033	0.0225933	0.000177852	Tier1
cereal_type_f1468_0_0_Other_.e.g._Cornflakes._Frosties.|LAIR1|finngen_R12_E4_OBESITY	cereal_type_f1468_0_0_Other_.e.g._Cornflakes._Frosties.	Diet_Weekly	LAIR1	finngen_R12_E4_OBESITY	age_e66_first_reported_obesity_f130792_0_0	E66	E Disease-liability (D->P)	-0.0756551	0.109338	0.719703	Null	0.0233401	0.0630296	0.956443	Null	-0.0140596	0.0354023	0.994112	Null									-0.267524	0.0901521	0.119802	Null	0.0187057	0.0327418	0.926498	Null	-0.443338	0.514165	0.752929	Null	-0.0358849	0.0308394	0.936128	Null									0.0762129	0.137192	0.950782	Null	0.0257344	0.0258337	0.945138	Null	0.104768	0.0176296	7.85804e-08	Tier1	0.0274639	0.0169751	0.317269	Null	-0.0861502	0.02513	0.0126979	Tier1
daytime_dozing_sleeping_f1220_0_0|LAIR1|finngen_R12_E4_OBESITY	daytime_dozing_sleeping_f1220_0_0	Sleep	LAIR1	finngen_R12_E4_OBESITY	age_e66_first_reported_obesity_f130792_0_0	E66	E Disease-liability (D->P)	0.176465	0.171823	0.564152	Null	0.277896	0.172596	0.622509	Null	-0.0140596	0.0354023	0.994112	Null									-0.267524	0.0901521	0.119802	Null	0.0187057	0.0327418	0.926498	Null	0.844219	0.327881	0.110214	Null	-0.00468829	0.0127103	0.998501	Null									0.0144269	0.0167421	0.904705	Null	0.00458296	0.00616756	0.973473	Null	0.104768	0.0176296	7.85804e-08	Tier1	0.0274639	0.0169751	0.317269	Null	0.0168347	0.00500173	0.0152759	Tier1
education_score_england_f26414_0_0|LAIR1|finngen_R12_E4_OBESITY	education_score_england_f26414_0_0	Deprivation_Indices	LAIR1	finngen_R12_E4_OBESITY	age_e66_first_reported_obesity_f130792_0_0	E66	E Disease-liability (D->P)	0.268188	0.126765	0.153432	Null	0.0147909	0.103165	0.982391	Null	-0.0140596	0.0354023	0.994112	Null									-0.267524	0.0901521	0.119802	Null	0.0187057	0.0327418	0.926498	Null	0.716729	0.195203	0.0072003	Tier1	0.00315909	0.0112037	0.998501	Null									0.0253932	0.0269391	0.888456	Null	-0.00217142	0.0142195	0.997385	Null	0.104768	0.0176296	7.85804e-08	Tier1	0.0274639	0.0169751	0.317269	Null	0.0388023	0.00858817	0.000305735	Tier1
employment_score_england_f26412_0_0|LAIR1|finngen_R12_E4_OBESITY	employment_score_england_f26412_0_0	Deprivation_Indices	LAIR1	finngen_R12_E4_OBESITY	age_e66_first_reported_obesity_f130792_0_0	E66	E Disease-liability (D->P)	0.367787	0.376332	0.588612	Null	0.490344	0.310941	0.629894	Null	-0.0140596	0.0354023	0.994112	Null									-0.267524	0.0901521	0.119802	Null	0.0187057	0.0327418	0.926498	Null	1.12573	0.383485	0.0507317	Null	0.00722237	0.0100669	0.993255	Null									-0.00714093	0.0306327	0.990897	Null	3.3328e-05	0.00849604	0.999495	Null	0.104768	0.0176296	7.85804e-08	Tier1	0.0274639	0.0169751	0.317269	Null	0.0303607	0.00685061	0.000432967	Tier1
frequency_of_stair_climbing_in_last_4_weeks_f943_0_0|LAIR1|finngen_R12_E4_OBESITY	frequency_of_stair_climbing_in_last_4_weeks_f943_0_0	Exercise_Freq	LAIR1	finngen_R12_E4_OBESITY	age_e66_first_reported_obesity_f130792_0_0	E66	E Disease-liability (D->P)	-0.0996979	0.457006	0.922018	Null	-0.509908	0.490201	0.812456	Null	-0.0140596	0.0354023	0.994112	Null									-0.267524	0.0901521	0.119802	Null	0.0187057	0.0327418	0.926498	Null	-1.77317	1.06793	0.407613	Null	-0.0122158	0.0100984	0.932841	Null									0.0102371	0.0440755	0.990897	Null	0.0101378	0.0084725	0.911381	Null	0.104768	0.0176296	7.85804e-08	Tier1	0.0274639	0.0169751	0.317269	Null	-0.0386483	0.00664998	6.27364e-07	Tier1
health_score_england_f26413_0_0|LAIR1|finngen_R12_E4_OBESITY	health_score_england_f26413_0_0	Deprivation_Indices	LAIR1	finngen_R12_E4_OBESITY	age_e66_first_reported_obesity_f130792_0_0	E66	E Disease-liability (D->P)	0.247094	0.616523	0.847406	Null	0.0540584	0.775739	0.992578	Null	-0.0140596	0.0354023	0.994112	Null									-0.267524	0.0901521	0.119802	Null	0.0187057	0.0327418	0.926498	Null	-0.385246	0.777749	0.865889	Null	0.00832629	0.00943492	0.977648	Null									-0.0146865	0.0214358	0.93886	Null	0.00466241	0.0079621	0.984741	Null	0.104768	0.0176296	7.85804e-08	Tier1	0.0274639	0.0169751	0.317269	Null	0.0224168	0.00619814	0.00710598	Tier1
income_score_england_f26411_0_0|LAIR1|finngen_R12_E4_OBESITY	income_score_england_f26411_0_0	Deprivation_Indices	LAIR1	finngen_R12_E4_OBESITY	age_e66_first_reported_obesity_f130792_0_0	E66	E Disease-liability (D->P)	0.551948	0.373817	0.366095	Null	0.304714	0.300646	0.818703	Null	-0.0140596	0.0354023	0.994112	Null									-0.267524	0.0901521	0.119802	Null	0.0187057	0.0327418	0.926498	Null	0.983152	0.376897	0.103033	Null	0.00449516	0.0108329	0.998501	Null									0.00290219	0.0338022	0.995227	Null	-0.000686779	0.00914262	0.997764	Null	0.104768	0.0176296	7.85804e-08	Tier1	0.0274639	0.0169751	0.317269	Null	0.03414	0.00769643	0.000429665	Tier1
index_of_multiple_deprivation_england_f26410_0_0|LAIR1|finngen_R12_E4_OBESITY	index_of_multiple_deprivation_england_f26410_0_0	Deprivation_Indices	LAIR1	finngen_R12_E4_OBESITY	age_e66_first_reported_obesity_f130792_0_0	E66	E Disease-liability (D->P)	0.386308	0.298451	0.444829	Null	0.222608	0.34043	0.906763	Null	-0.0140596	0.0354023	0.994112	Null									-0.267524	0.0901521	0.119802	Null	0.0187057	0.0327418	0.926498	Null	0.4754	0.590434	0.772554	Null	0.00503613	0.0107562	0.998501	Null									0.00456246	0.0336985	0.99427	Null	-0.0012031	0.00907715	0.997764	Null	0.104768	0.0176296	7.85804e-08	Tier1	0.0274639	0.0169751	0.317269	Null	0.030785	0.00757122	0.00169868	Tier1
major_dietary_changes_in_the_last_5_years_f1538_0_0_No|LAIR1|finngen_R12_E4_OBESITY	major_dietary_changes_in_the_last_5_years_f1538_0_0_No	Diet_Weekly	LAIR1	finngen_R12_E4_OBESITY	age_e66_first_reported_obesity_f130792_0_0	E66	E Disease-liability (D->P)	-0.210343	0.102432	0.168637	Null	0.0520542	0.0705109	0.885388	Null	-0.0140596	0.0354023	0.994112	Null									-0.267524	0.0901521	0.119802	Null	0.0187057	0.0327418	0.926498	Null	-1.12577	0.433575	0.105406	Null	0.00206498	0.0226868	0.999288	Null									0.0585755	0.0516537	0.837327	Null	0.0062465	0.0190424	0.993412	Null	0.104768	0.0176296	7.85804e-08	Tier1	0.0274639	0.0169751	0.317269	Null	-0.153922	0.016753	1.31582e-17	Tier1
major_dietary_changes_in_the_last_5_years_f1538_0_0_Yes._because_of_illness|LAIR1|finngen_R12_E4_OBESITY	major_dietary_changes_in_the_last_5_years_f1538_0_0_Yes._because_of_illness	Diet_Weekly	LAIR1	finngen_R12_E4_OBESITY	age_e66_first_reported_obesity_f130792_0_0	E66	E Disease-liability (D->P)	-0.0470287	0.0617824	0.688958	Null	0.102217	0.062996	0.614663	Null	-0.0140596	0.0354023	0.994112	Null									-0.267524	0.0901521	0.119802	Null	0.0187057	0.0327418	0.926498	Null	-0.209366	0.143636	0.496138	Null	0.0484155	0.0447497	0.954644	Null									0.227425	0.135246	0.69945	Null	-0.0223247	0.0470295	0.990495	Null	0.104768	0.0176296	7.85804e-08	Tier1	0.0274639	0.0169751	0.317269	Null	0.133419	0.0230583	6.9216e-07	Tier1
major_dietary_changes_in_the_last_5_years_f1538_0_0_Yes._because_of_illness|LAIR1|finngen_R12_I9_AF	major_dietary_changes_in_the_last_5_years_f1538_0_0_Yes._because_of_illness	Diet_Weekly	LAIR1	finngen_R12_I9_AF	age_i48_first_reported_atrial_fibrillation_and_flutter_f131350_0_0	I48	E Disease-liability (D->P)	-0.0470287	0.0617824	0.688958	Null	0.102217	0.062996	0.614663	Null	0.0218257	0.0363889	0.980656	Null									0.118656	0.268478	0.943702	Null	-0.0247115	0.0361374	0.903079	Null	0.190945	0.252827	0.788699	Null	0.0484155	0.0447497	0.954644	Null									0.227425	0.135246	0.69945	Null	-0.0223247	0.0470295	0.990495	Null	0.0236236	0.00952694	0.0341651	Tier1	0.0221197	0.0107645	0.161078	Null	0.0494333	0.0143241	0.0119026	Tier1
oily_fish_intake_f1329_0_0|LAIR1|finngen_R12_E4_OBESITY	oily_fish_intake_f1329_0_0	Diet_Weekly	LAIR1	finngen_R12_E4_OBESITY	age_e66_first_reported_obesity_f130792_0_0	E66	E Disease-liability (D->P)	-0.0444642	0.0920073	0.812981	Null	-0.00966553	0.0918349	0.986765	Null	-0.0140596	0.0354023	0.994112	Null									-0.267524	0.0901521	0.119802	Null	0.0187057	0.0327418	0.926498	Null	0.359223	0.402744	0.739548	Null	0.00350656	0.0126108	0.998501	Null									0.0413827	0.0308874	0.781231	Null	-0.00508263	0.0109877	0.992813	Null	0.104768	0.0176296	7.85804e-08	Tier1	0.0274639	0.0169751	0.317269	Null	0.0341648	0.00937462	0.00652891	Tier1
pack_years_of_smoking_f20161_0_0|LAIR1|finngen_R12_AB1_GASTROENTERITIS_NOS	pack_years_of_smoking_f20161_0_0	Smoking	LAIR1	finngen_R12_AB1_GASTROENTERITIS_NOS	age_a09_first_reported_diarrhoea_and_gastro_enteritis_of_presumed_infectious_origin_f130018_0_0	A09	C Exposure-marker	0.279667	0.066119	0.000772162	Tier1	0.00646284	0.072406	0.989319	Null	0.032517	0.0315097	0.946469	Null									0.232065	0.146794	0.639241	Null	0.0114535	0.0330116	0.967733	Null	0.294166	0.092882	0.0296962	Tier1	0.00508016	0.0080931	0.998501	Null									0.0225471	0.0585621	0.972355	Null	0.00136102	0.00679741	0.995798	Null	0.00588685	0.0800146	0.966213	Null	0.0234477	0.0701266	0.902509	Null	0.0140028	0.0128147	0.662666	Null
pack_years_of_smoking_f20161_0_0|LAIR1|finngen_R12_AB1_OTHER_SEPSIS	pack_years_of_smoking_f20161_0_0	Smoking	LAIR1	finngen_R12_AB1_OTHER_SEPSIS	age_a41_first_reported_other_septicaemia_f130070_0_0	A41	C Exposure-marker	0.279667	0.066119	0.000772162	Tier1	0.00646284	0.072406	0.989319	Null	0.0125594	0.0473333	0.994112	Null									0.0385584	0.221901	0.978562	Null	0.0481494	0.0627947	0.884304	Null	0.474962	0.106441	0.000397456	Tier1	0.00508016	0.0080931	0.998501	Null									0.0225471	0.0585621	0.972355	Null	0.00136102	0.00679741	0.995798	Null	0.172514	0.0717506	0.0405931	Suggestive	0.0314083	0.0825835	0.892114	Null	-0.0389097	0.0240128	0.415343	Null
pack_years_of_smoking_f20161_0_0|LAIR1|finngen_R12_E4_OBESITY	pack_years_of_smoking_f20161_0_0	Smoking	LAIR1	finngen_R12_E4_OBESITY	age_e66_first_reported_obesity_f130792_0_0	E66	E Disease-liability (D->P)	0.279667	0.066119	0.000772162	Tier1	0.00646284	0.072406	0.989319	Null	-0.0140596	0.0354023	0.994112	Null									-0.267524	0.0901521	0.119802	Null	0.0187057	0.0327418	0.926498	Null	0.92956	0.168758	3.12872e-06	Tier1	0.00508016	0.0080931	0.998501	Null									0.0225471	0.0585621	0.972355	Null	0.00136102	0.00679741	0.995798	Null	0.104768	0.0176296	7.85804e-08	Tier1	0.0274639	0.0169751	0.317269	Null	0.0390864	0.00949617	0.00148045	Tier1
pack_years_of_smoking_f20161_0_0|LAIR1|finngen_R12_E4_OBESITYCAL	pack_years_of_smoking_f20161_0_0	Smoking	LAIR1	finngen_R12_E4_OBESITYCAL	age_e66_first_reported_obesity_f130792_0_0	E66	C Exposure-marker	0.279667	0.066119	0.000772162	Tier1	0.00646284	0.072406	0.989319	Null	-0.0183734	0.0415021	0.994112	Null									-0.225731	0.0953356	0.309922	Null	0.031157	0.0385444	0.875923	Null	0.926717	0.171913	5.45624e-06	Tier1	0.00508016	0.0080931	0.998501	Null									0.0225471	0.0585621	0.972355	Null	0.00136102	0.00679741	0.995798	Null	0.126976	0.0213778	7.9304e-08	Suggestive	0.0221968	0.0197349	0.55974	Null	0.0464863	0.0114842	0.00180616	Tier1
pack_years_of_smoking_f20161_0_0|LAIR1|finngen_R12_E4_OBESITYNAS	pack_years_of_smoking_f20161_0_0	Smoking	LAIR1	finngen_R12_E4_OBESITYNAS	age_e66_first_reported_obesity_f130792_0_0	E66	C Exposure-marker	0.279667	0.066119	0.000772162	Tier1	0.00646284	0.072406	0.989319	Null	-0.0440408	0.0489679	0.952504	Null									-0.308585	0.112422	0.173988	Null	-0.0207711	0.0449214	0.950509	Null	1.1053	0.207526	7.4785e-06	Tier1	0.00508016	0.0080931	0.998501	Null									0.0225471	0.0585621	0.972355	Null	0.00136102	0.00679741	0.995798	Null	0.112613	0.0157869	8.49539e-11	Suggestive	0.027215	0.0245798	0.567309	Null	0.0431474	0.011603	0.00520655	Tier1
pack_years_of_smoking_f20161_0_0|LAIR1|finngen_R12_I9_AF	pack_years_of_smoking_f20161_0_0	Smoking	LAIR1	finngen_R12_I9_AF	age_i48_first_reported_atrial_fibrillation_and_flutter_f131350_0_0	I48	B Biomarker	0.279667	0.066119	0.000772162	Tier1	0.00646284	0.072406	0.989319	Null	0.0218257	0.0363889	0.980656	Null									0.118656	0.268478	0.943702	Null	-0.0247115	0.0361374	0.903079	Null	0.68309	0.149523	0.000254518	Tier1	0.00508016	0.0080931	0.998501	Null									0.0225471	0.0585621	0.972355	Null	0.00136102	0.00679741	0.995798	Null	0.0236236	0.00952694	0.0341651	Tier1	0.0221197	0.0107645	0.161078	Null	0.00404198	0.00315677	0.571034	Null
pack_years_of_smoking_f20161_0_0|LAIR1|finngen_R12_I9_HEARTFAIL	pack_years_of_smoking_f20161_0_0	Smoking	LAIR1	finngen_R12_I9_HEARTFAIL	age_i50_first_reported_heart_failure_f131354_0_0	I50	C Exposure-marker	0.279667	0.066119	0.000772162	Tier1	0.00646284	0.072406	0.989319	Null	0.0151512	0.0346384	0.994112	Null									0.0108425	0.178893	0.991982	Null	0.0498872	0.0320238	0.710295	Null	0.450014	0.111991	0.00212741	Tier1	0.00508016	0.0080931	0.998501	Null									0.0225471	0.0585621	0.972355	Null	0.00136102	0.00679741	0.995798	Null	0.0596759	0.0355859	0.174211	Null	-0.0239261	0.0432323	0.824007	Null	0.00296243	0.0121913	0.942935	Null
pack_years_of_smoking_f20161_0_0|LAIR1|finngen_R12_I9_HEARTFAIL_AND_HYPERTCARDIOM	pack_years_of_smoking_f20161_0_0	Smoking	LAIR1	finngen_R12_I9_HEARTFAIL_AND_HYPERTCARDIOM	age_i50_first_reported_heart_failure_f131354_0_0	I50	C Exposure-marker	0.279667	0.066119	0.000772162	Tier1	0.00646284	0.072406	0.989319	Null	-0.4641	0.25423	0.721491	Null									0.0835932	1.16127	0.990944	Null	0.424944	0.269179	0.703978	Null	1.86568	0.584472	0.0279373	Tier1	0.00508016	0.0080931	0.998501	Null									0.0225471	0.0585621	0.972355	Null	0.00136102	0.00679741	0.995798	Null	-0.00408236	0.00986702	0.779494	Null	-0.00754283	0.0123898	0.801321	Null	0.00884362	0.0040299	0.191384	Null
pack_years_of_smoking_f20161_0_0|LAIR1|finngen_R12_I9_HEARTFAIL_AND_OVERWEIGHT	pack_years_of_smoking_f20161_0_0	Smoking	LAIR1	finngen_R12_I9_HEARTFAIL_AND_OVERWEIGHT	age_i50_first_reported_heart_failure_f131354_0_0	I50	C Exposure-marker	0.279667	0.066119	0.000772162	Tier1	0.00646284	0.072406	0.989319	Null	-0.0384947	0.0455626	0.952504	Null									0.00224339	0.238252	0.998421	Null	0.0643728	0.0612594	0.830605	Null	0.415692	0.130767	0.0288219	Tier1	0.00508016	0.0080931	0.998501	Null									0.0225471	0.0585621	0.972355	Null	0.00136102	0.00679741	0.995798	Null	0.0131523	0.0448607	0.84893	Null	-0.0324935	0.0398252	0.712134	Null	0.00161467	0.0134137	0.97192	Null
pack_years_of_smoking_f20161_0_0|LAIR1|finngen_R12_J10_PLEUREFFUSION	pack_years_of_smoking_f20161_0_0	Smoking	LAIR1	finngen_R12_J10_PLEUREFFUSION	age_j90_first_reported_pleural_effusion_not_elsewhere_classified_f131534_0_0	J90	C Exposure-marker	0.279667	0.066119	0.000772162	Tier1	0.00646284	0.072406	0.989319	Null	0.0340495	0.0771702	0.994112	Null									0.0617481	0.185287	0.957984	Null	-0.136461	0.0850912	0.694747	Null	1.04615	0.184631	1.52713e-06	Tier1	0.00508016	0.0080931	0.998501	Null									0.0225471	0.0585621	0.972355	Null	0.00136102	0.00679741	0.995798	Null
pack_years_of_smoking_f20161_0_0|LAIR1|finngen_R12_J10_PNEUMONIA	pack_years_of_smoking_f20161_0_0	Smoking	LAIR1	finngen_R12_J10_PNEUMONIA	age_j18_first_reported_pneumonia_organism_unspecified_f131456_0_0	J18	C Exposure-marker	0.279667	0.066119	0.000772162	Tier1	0.00646284	0.072406	0.989319	Null	0.00402106	0.0272426	0.994112	Null									0.10154	0.0969834	0.81571	Null	-0.000879814	0.042851	0.998624	Null	0.534027	0.0756777	3.71212e-10	Tier1	0.00508016	0.0080931	0.998501	Null									0.0225471	0.0585621	0.972355	Null	0.00136102	0.00679741	0.995798	Null	0.0498659	0.0827834	0.674979	Null	-0.0675206	0.0785816	0.687997	Null	0.115001	0.128479	0.739192	Null
pack_years_of_smoking_f20161_0_0|LAIR1|finngen_R12_K11_DISLIVOTH	pack_years_of_smoking_f20161_0_0	Smoking	LAIR1	finngen_R12_K11_DISLIVOTH	age_k76_first_reported_other_diseases_of_liver_f131670_0_0	K76	B Biomarker	0.279667	0.066119	0.000772162	Tier1	0.00646284	0.072406	0.989319	Null	0.0231671	0.0711622	0.994112	Null									0.0633573	0.224936	0.964672	Null	-0.0447578	0.0676563	0.907757	Null	0.649394	0.160085	0.0018553	Tier1	0.00508016	0.0080931	0.998501	Null									0.0225471	0.0585621	0.972355	Null	0.00136102	0.00679741	0.995798	Null	0.0704779	0.0212696	0.00355295	Tier1	-0.037673	0.039618	0.639145	Null	-0.00416893	0.00971889	0.897869	Null
pack_years_of_smoking_f20161_0_0|LAIR1|finngen_R12_T2D_WIDE	pack_years_of_smoking_f20161_0_0	Smoking	LAIR1	finngen_R12_T2D_WIDE	age_e11_first_reported_non_insulin_dependent_diabetes_mellitus_f130708_0_0	E11	C Exposure-marker	0.279667	0.066119	0.000772162	Tier1	0.00646284	0.072406	0.989319	Null	0.00551014	0.0295795	0.994112	Null									0.114587	0.184951	0.925858	Null	0.0390335	0.0351854	0.827236	Null	0.424169	0.128873	0.0211768	Tier1	0.00508016	0.0080931	0.998501	Null									0.0225471	0.0585621	0.972355	Null	0.00136102	0.00679741	0.995798	Null	0.0131205	0.0122858	0.423803	Null	0.00328736	0.0114183	0.916288	Null	0.00830186	0.0043344	0.290034	Null
snoring_f1210_0_0_No|LAIR1|finngen_R12_E4_OBESITY	snoring_f1210_0_0_No	Sleep	LAIR1	finngen_R12_E4_OBESITY	age_e66_first_reported_obesity_f130792_0_0	E66	E Disease-liability (D->P)	-0.130112	0.0598633	0.139376	Null	-0.0262661	0.0502241	0.934363	Null	-0.0140596	0.0354023	0.994112	Null									-0.267524	0.0901521	0.119802	Null	0.0187057	0.0327418	0.926498	Null	-0.755438	0.245269	0.0362209	Tier1	-0.00825462	0.0267869	0.998501	Null									0.201345	0.0518764	0.0480858	Tier2	0.0111596	0.0216237	0.98848	Null	0.104768	0.0176296	7.85804e-08	Tier1	0.0274639	0.0169751	0.317269	Null	-0.0981118	0.0177577	2.70072e-06	Tier1
time_spent_watching_television_tv_f1070_0_0|LAIR1|finngen_R12_E4_OBESITY	time_spent_watching_television_tv_f1070_0_0	Exercise_Freq	LAIR1	finngen_R12_E4_OBESITY	age_e66_first_reported_obesity_f130792_0_0	E66	E Disease-liability (D->P)	0.256478	0.0501184	2.89816e-05	Tier1	0.0624936	0.0522232	0.761908	Null	-0.0140596	0.0354023	0.994112	Null									-0.267524	0.0901521	0.119802	Null	0.0187057	0.0327418	0.926498	Null	0.659772	0.109271	1.8062e-07	Tier1	0.000480074	0.0100552	0.999288	Null									-0.0125911	0.0279269	0.966594	Null	0.00503331	0.0211879	0.995285	Null	0.104768	0.0176296	7.85804e-08	Tier1	0.0274639	0.0169751	0.317269	Null	0.0398402	0.0103295	0.00347154	Tier1
time_spent_watching_television_tv_f1070_0_0|LAIR1|finngen_R12_E4_OBESITYCAL	time_spent_watching_television_tv_f1070_0_0	Exercise_Freq	LAIR1	finngen_R12_E4_OBESITYCAL	age_e66_first_reported_obesity_f130792_0_0	E66	C Exposure-marker	0.256478	0.0501184	2.89816e-05	Tier1	0.0624936	0.0522232	0.761908	Null	-0.0183734	0.0415021	0.994112	Null									-0.225731	0.0953356	0.309922	Null	0.031157	0.0385444	0.875923	Null	0.782951	0.114433	1.41579e-09	Tier1	0.000480074	0.0100552	0.999288	Null									-0.0125911	0.0279269	0.966594	Null	0.00503331	0.0211879	0.995285	Null	0.126976	0.0213778	7.9304e-08	Suggestive	0.0221968	0.0197349	0.55974	Null	0.0248395	0.0119624	0.234055	Null
time_spent_watching_television_tv_f1070_0_0|LAIR1|finngen_R12_E4_OBESITYNAS	time_spent_watching_television_tv_f1070_0_0	Exercise_Freq	LAIR1	finngen_R12_E4_OBESITYNAS	age_e66_first_reported_obesity_f130792_0_0	E66	C Exposure-marker	0.256478	0.0501184	2.89816e-05	Tier1	0.0624936	0.0522232	0.761908	Null	-0.0440408	0.0489679	0.952504	Null									-0.308585	0.112422	0.173988	Null	-0.0207711	0.0449214	0.950509	Null	0.59303	0.134248	0.000476562	Tier1	0.000480074	0.0100552	0.999288	Null									-0.0125911	0.0279269	0.966594	Null	0.00503331	0.0211879	0.995285	Null	0.112613	0.0157869	8.49539e-11	Suggestive	0.027215	0.0245798	0.567309	Null	0.0237813	0.0134057	0.346861	Null
time_spent_watching_television_tv_f1070_0_0|LAIR1|finngen_R12_I9_HEARTFAIL	time_spent_watching_television_tv_f1070_0_0	Exercise_Freq	LAIR1	finngen_R12_I9_HEARTFAIL	age_i50_first_reported_heart_failure_f131354_0_0	I50	C Exposure-marker	0.256478	0.0501184	2.89816e-05	Tier1	0.0624936	0.0522232	0.761908	Null	0.0151512	0.0346384	0.994112	Null									0.0108425	0.178893	0.991982	Null	0.0498872	0.0320238	0.710295	Null	0.282985	0.0744381	0.00457256	Tier1	0.000480074	0.0100552	0.999288	Null									-0.0125911	0.0279269	0.966594	Null	0.00503331	0.0211879	0.995285	Null	0.0596759	0.0355859	0.174211	Null	-0.0239261	0.0432323	0.824007	Null	-0.00012513	0.0175237	0.998284	Null
time_spent_watching_television_tv_f1070_0_0|LAIR1|finngen_R12_I9_HEARTFAIL_AND_CHD	time_spent_watching_television_tv_f1070_0_0	Exercise_Freq	LAIR1	finngen_R12_I9_HEARTFAIL_AND_CHD	age_i50_first_reported_heart_failure_f131354_0_0	I50	C Exposure-marker	0.256478	0.0501184	2.89816e-05	Tier1	0.0624936	0.0522232	0.761908	Null	-0.0292936	0.0673194	0.994112	Null									0.147632	0.311364	0.940682	Null	-0.101706	0.0680053	0.726482	Null	0.321194	0.0878083	0.00738664	Tier1	0.000480074	0.0100552	0.999288	Null									-0.0125911	0.0279269	0.966594	Null	0.00503331	0.0211879	0.995285	Null	-0.00773492	0.0243284	0.833513	Null	-0.00404479	0.0203529	0.944127	Null	-0.00594791	0.00711936	0.760479	Null
time_spent_watching_television_tv_f1070_0_0|LAIR1|finngen_R12_M13_GOUT	time_spent_watching_television_tv_f1070_0_0	Exercise_Freq	LAIR1	finngen_R12_M13_GOUT	age_m10_first_reported_gout_f131858_0_0	M10	C Exposure-marker	0.256478	0.0501184	2.89816e-05	Tier1	0.0624936	0.0522232	0.761908	Null	0.033826	0.0571959	0.981173	Null									0.181309	0.324197	0.935417	Null	0.0564274	0.0525996	0.827236	Null	0.374238	0.113407	0.020678	Tier1	0.000480074	0.0100552	0.999288	Null									-0.0125911	0.0279269	0.966594	Null	0.00503331	0.0211879	0.995285	Null	-0.0122666	0.014152	0.526751	Null	0.0119557	0.0112121	0.584351	Null	-0.00333416	0.0054071	0.840998	Null
time_spent_watching_television_tv_f1070_0_0|LAIR1|finngen_R12_N14_CHRONKIDNEYDIS	time_spent_watching_television_tv_f1070_0_0	Exercise_Freq	LAIR1	finngen_R12_N14_CHRONKIDNEYDIS	age_n18_first_reported_chronic_renal_failure_f132032_0_0	N18	C Exposure-marker	0.256478	0.0501184	2.89816e-05	Tier1	0.0624936	0.0522232	0.761908	Null	-0.0590496	0.0914514	0.974114	Null									1.09244	0.779072	0.716678	Null	0.0453658	0.0544885	0.870606	Null	0.294417	0.098194	0.0438148	Tier1	0.000480074	0.0100552	0.999288	Null									-0.0125911	0.0279269	0.966594	Null	0.00503331	0.0211879	0.995285	Null	0.167716	0.0699365	0.0411617	Reverse	-0.0821594	0.0426846	0.198901	Null	0.0281599	0.0142318	0.270202	Null
time_spent_watching_television_tv_f1070_0_0|LAIR1|finngen_R12_T2D	time_spent_watching_television_tv_f1070_0_0	Exercise_Freq	LAIR1	finngen_R12_T2D	age_e11_first_reported_non_insulin_dependent_diabetes_mellitus_f130708_0_0	E11	C Exposure-marker	0.256478	0.0501184	2.89816e-05	Tier1	0.0624936	0.0522232	0.761908	Null	-0.0311421	0.0248705	0.912298	Null									0.0267213	0.168082	0.98085	Null	0.00539578	0.0362683	0.988164	Null	0.512343	0.0891709	9.96196e-07	Tier1	0.000480074	0.0100552	0.999288	Null									-0.0125911	0.0279269	0.966594	Null	0.00503331	0.0211879	0.995285	Null	0.0156629	0.012081	0.314986	Null	0.00921391	0.0121345	0.736688	Null	0.0144031	0.00607835	0.152788	Null
time_spent_watching_television_tv_f1070_0_0|LAIR1|finngen_R12_T2D_WIDE	time_spent_watching_television_tv_f1070_0_0	Exercise_Freq	LAIR1	finngen_R12_T2D_WIDE	age_e11_first_reported_non_insulin_dependent_diabetes_mellitus_f130708_0_0	E11	C Exposure-marker	0.256478	0.0501184	2.89816e-05	Tier1	0.0624936	0.0522232	0.761908	Null	0.00551014	0.0295795	0.994112	Null									0.114587	0.184951	0.925858	Null	0.0390335	0.0351854	0.827236	Null	0.550944	0.0956323	9.2775e-07	Tier1	0.000480074	0.0100552	0.999288	Null									-0.0125911	0.0279269	0.966594	Null	0.00503331	0.0211879	0.995285	Null	0.0131205	0.0122858	0.423803	Null	0.00328736	0.0114183	0.916288	Null	0.0138182	0.0059156	0.161391	Null
types_of_physical_activity_in_last_4_weeks_f6164_0_0.multi_Heavy_DIY_.eg._weeding._lawn_mowing._carpentry._digging.|LAIR1|finngen_R12_E4_OBESITY	types_of_physical_activity_in_last_4_weeks_f6164_0_0.multi_Heavy_DIY_.eg._weeding._lawn_mowing._carpentry._digging.	Exercise_Freq	LAIR1	finngen_R12_E4_OBESITY	age_e66_first_reported_obesity_f130792_0_0	E66	E Disease-liability (D->P)	-0.173284	0.0829752	0.159971	Null	-0.0149454	0.111947	0.98292	Null	-0.0140596	0.0354023	0.994112	Null									-0.267524	0.0901521	0.119802	Null	0.0187057	0.0327418	0.926498	Null	-0.5482	0.178835	0.0372616	Tier1	-0.0278095	0.023169	0.932841	Null									0.0281906	0.0867941	0.981807	Null	-0.0180235	0.019399	0.95701	Null	0.104768	0.0176296	7.85804e-08	Tier1	0.0274639	0.0169751	0.317269	Null	-0.0613941	0.014894	0.00145514	Tier1
types_of_physical_activity_in_last_4_weeks_f6164_0_0.multi_None_of_the_above|LAIR1|finngen_R12_E4_OBESITY	types_of_physical_activity_in_last_4_weeks_f6164_0_0.multi_None_of_the_above	Exercise_Freq	LAIR1	finngen_R12_E4_OBESITY	age_e66_first_reported_obesity_f130792_0_0	E66	E Disease-liability (D->P)	0.147196	0.0947903	0.334576	Null	0.0526362	0.111323	0.944496	Null	-0.0140596	0.0354023	0.994112	Null									-0.267524	0.0901521	0.119802	Null	0.0187057	0.0327418	0.926498	Null	0.5107	0.121506	0.00105297	Tier1	-0.0369361	0.0456349	0.985417	Null									0.101074	0.135547	0.92929	Null	0.00511541	0.0386489	0.997764	Null	0.104768	0.0176296	7.85804e-08	Tier1	0.0274639	0.0169751	0.317269	Null	0.100396	0.0267009	0.00470307	Tier1
types_of_physical_activity_in_last_4_weeks_f6164_0_0.multi_Strenuous_sports|LAIR1|finngen_R12_K11_DISLIVOTH	types_of_physical_activity_in_last_4_weeks_f6164_0_0.multi_Strenuous_sports	Exercise_Freq	LAIR1	finngen_R12_K11_DISLIVOTH	age_k76_first_reported_other_diseases_of_liver_f131670_0_0	K76	E Disease-liability (D->P)	-0.133292	0.0813084	0.301597	Null	-0.0652734	0.0752434	0.856884	Null	0.0231671	0.0711622	0.994112	Null									0.0633573	0.224936	0.964672	Null	-0.0447578	0.0676563	0.907757	Null	-0.480032	0.177828	0.0841405	Null	-0.00961976	0.0373327	0.998501	Null									-0.18732	0.0995934	0.632289	Null	0.0327343	0.0645482	0.98848	Null	0.0704779	0.0212696	0.00355295	Tier1	-0.037673	0.039618	0.639145	Null	-0.087372	0.023792	0.00595715	Tier1
usual_walking_pace_f924_0_0|LAIR1|finngen_R12_E4_OBESITY	usual_walking_pace_f924_0_0	Exercise_Freq	LAIR1	finngen_R12_E4_OBESITY	age_e66_first_reported_obesity_f130792_0_0	E66	E Disease-liability (D->P)	-0.546684	0.118054	0.000191402	Suggestive	-0.105718	0.115791	0.841886	Null	-0.0140596	0.0354023	0.994112	Null									-0.267524	0.0901521	0.119802	Null	0.0187057	0.0327418	0.926498	Null	-2.33653	0.428792	4.23651e-06	Tier1	0.000887811	0.0084083	0.999288	Null									0.0026045	0.0344642	0.996183	Null	0.00925681	0.0111333	0.964997	Null	0.104768	0.0176296	7.85804e-08	Tier1	0.0274639	0.0169751	0.317269	Null	-0.0621707	0.00651485	5.91903e-19	Tier1
variation_in_diet_f1548_0_0|LAIR1|finngen_R12_E4_OBESITY	variation_in_diet_f1548_0_0	Diet_Weekly	LAIR1	finngen_R12_E4_OBESITY	age_e66_first_reported_obesity_f130792_0_0	E66	E Disease-liability (D->P)	0.72035	0.276121	0.0621257	Null	0.247504	0.276023	0.848855	Null	-0.0140596	0.0354023	0.994112	Null									-0.267524	0.0901521	0.119802	Null	0.0187057	0.0327418	0.926498	Null	2.99451	1.68149	0.358139	Null	0.00148234	0.00858645	0.999288	Null									-0.0365034	0.0289245	0.80717	Null	-0.00836258	0.00720167	0.92297	Null	0.104768	0.0176296	7.85804e-08	Tier1	0.0274639	0.0169751	0.317269	Null	0.0376307	0.00660349	1.11939e-06	Tier1
alcohol_intake_frequency_f1558_0_0|LAMB1|finngen_R12_T2D_WIDE	alcohol_intake_frequency_f1558_0_0	Alcohol	LAMB1	finngen_R12_T2D_WIDE	age_e11_first_reported_non_insulin_dependent_diabetes_mellitus_f130708_0_0	E11	E Disease-liability (D->P)	-0.316749	0.0851241	0.00392095	Tier1					-0.0203641	0.0135126	0.854046	Null									0.115685	0.0789294	0.684818	Null					-0.68482	0.29134	0.160294	Null	0.004321	0.00344345	0.923576	Null									-0.0108132	0.0148639	0.932944	Null					0.0348346	0.0118245	0.0102495	Tier1					-0.0247527	0.00660779	0.00490528	Tier1
major_dietary_changes_in_the_last_5_years_f1538_0_0_Yes._because_of_illness|LAMB1|finngen_R12_T2D_WIDE	major_dietary_changes_in_the_last_5_years_f1538_0_0_Yes._because_of_illness	Diet_Weekly	LAMB1	finngen_R12_T2D_WIDE	age_e11_first_reported_non_insulin_dependent_diabetes_mellitus_f130708_0_0	E11	E Disease-liability (D->P)	0.0225636	0.0934505	0.912528	Null					-0.0203641	0.0135126	0.854046	Null									0.115685	0.0789294	0.684818	Null					1.60343	0.51119	0.0320489	Reverse	-0.00903008	0.0130226	0.994903	Null									0.0398002	0.0367556	0.852189	Null					0.0348346	0.0118245	0.0102495	Tier1					0.247799	0.0145268	1.29769e-61	Tier1
usual_walking_pace_f924_0_0|LAMB1|finngen_R12_T2D_WIDE	usual_walking_pace_f924_0_0	Exercise_Freq	LAMB1	finngen_R12_T2D_WIDE	age_e11_first_reported_non_insulin_dependent_diabetes_mellitus_f130708_0_0	E11	E Disease-liability (D->P)	-0.445703	0.115182	0.00251556	Suggestive					-0.0203641	0.0135126	0.854046	Null									0.115685	0.0789294	0.684818	Null					-1.70064	0.304411	2.20882e-06	Tier1	0.00427921	0.00475704	0.977443	Null									0.00400939	0.0124404	0.982098	Null					0.0348346	0.0118245	0.0102495	Tier1					-0.016446	0.00490018	0.0155231	Tier1
alcohol_intake_frequency_f1558_0_0|LAMP2|finngen_R12_T2D	alcohol_intake_frequency_f1558_0_0	Alcohol	LAMP2	finngen_R12_T2D	age_e11_first_reported_non_insulin_dependent_diabetes_mellitus_f130708_0_0	E11	E Disease-liability (D->P)	-0.0690128	0.0909657	0.689796	Null																	0.0417173	0.189155	0.974895	Null					-0.586322	0.267878	0.206135	Null													-0.0122234	0.0206465	0.948533	Null					0.0551101	0.0143793	0.000651301	Tier1					-0.0248776	0.00672112	0.00550628	Tier1
alcohol_intake_frequency_f1558_0_0|LAMP2|finngen_R12_T2D_WIDE	alcohol_intake_frequency_f1558_0_0	Alcohol	LAMP2	finngen_R12_T2D_WIDE	age_e11_first_reported_non_insulin_dependent_diabetes_mellitus_f130708_0_0	E11	E Disease-liability (D->P)	-0.0690128	0.0909657	0.689796	Null																	0.0319607	0.18942	0.979146	Null					-0.68482	0.29134	0.160294	Null													-0.0122234	0.0206465	0.948533	Null					0.0333145	0.0138503	0.040503	Tier1					-0.0247527	0.00660779	0.00490528	Tier1
education_score_england_f26414_0_0|LAMP2|finngen_R12_E4_OBESITY	education_score_england_f26414_0_0	Deprivation_Indices	LAMP2	finngen_R12_E4_OBESITY	age_e66_first_reported_obesity_f130792_0_0	E66	C Exposure-marker	0.298344	0.100159	0.0270743	Tier1																	-0.29377	0.0756973	0.013555	Tier2					0.716729	0.195203	0.0072003	Tier1													0.0236959	0.0454083	0.95541	Null					0.0264482	0.0162067	0.188434	Null					0.0388023	0.00858817	0.000305735	Tier1
education_score_england_f26414_0_0|LAMP2|finngen_R12_E4_OBESITYCAL	education_score_england_f26414_0_0	Deprivation_Indices	LAMP2	finngen_R12_E4_OBESITYCAL	age_e66_first_reported_obesity_f130792_0_0	E66	C Exposure-marker	0.298344	0.100159	0.0270743	Tier1																	-0.286667	0.0887273	0.0725185	Null					0.719013	0.215321	0.018423	Tier1													0.0236959	0.0454083	0.95541	Null					0.0292208	0.0191706	0.223866	Null					0.0372802	0.00985728	0.00436324	Tier1
education_score_england_f26414_0_0|LAMP2|finngen_R12_E4_OBESITYNAS	education_score_england_f26414_0_0	Deprivation_Indices	LAMP2	finngen_R12_E4_OBESITYNAS	age_e66_first_reported_obesity_f130792_0_0	E66	C Exposure-marker	0.298344	0.100159	0.0270743	Tier1																	-0.342401	0.133219	0.234973	Null					0.755472	0.241047	0.0322164	Tier1													0.0236959	0.0454083	0.95541	Null					0.0332772	0.0176894	0.120861	Null					0.0294999	0.00929922	0.0263149	Tier1
education_score_england_f26414_0_0|LAMP2|finngen_R12_T2D_WIDE	education_score_england_f26414_0_0	Deprivation_Indices	LAMP2	finngen_R12_T2D_WIDE	age_e11_first_reported_non_insulin_dependent_diabetes_mellitus_f130708_0_0	E11	E Disease-liability (D->P)	0.298344	0.100159	0.0270743	Tier1																	0.0319607	0.18942	0.979146	Null					0.583618	0.181828	0.0265665	Tier1													0.0236959	0.0454083	0.95541	Null					0.0333145	0.0138503	0.040503	Tier1					0.0160339	0.0052879	0.0364435	Tier1
snoring_f1210_0_0_No|LAMP2|finngen_R12_T2D	snoring_f1210_0_0_No	Sleep	LAMP2	finngen_R12_T2D	age_e11_first_reported_non_insulin_dependent_diabetes_mellitus_f130708_0_0	E11	E Disease-liability (D->P)	-0.0871265	0.0532239	0.302471	Null																	0.0417173	0.189155	0.974895	Null					-0.333	0.157606	0.23357	Null													-0.00758818	0.0470221	0.991373	Null					0.0551101	0.0143793	0.000651301	Tier1					-0.0333105	0.0110196	0.0373369	Tier1
time_spent_watching_television_tv_f1070_0_0|LAMP2|finngen_R12_E4_OBESITY	time_spent_watching_television_tv_f1070_0_0	Exercise_Freq	LAMP2	finngen_R12_E4_OBESITY	age_e66_first_reported_obesity_f130792_0_0	E66	C Exposure-marker	0.251117	0.048591	2.40348e-05	Tier1																	-0.29377	0.0756973	0.013555	Tier2					0.659772	0.109271	1.8062e-07	Tier1													0.0143744	0.044572	0.982098	Null					0.0264482	0.0162067	0.188434	Null					0.0398402	0.0103295	0.00347154	Tier1
time_spent_watching_television_tv_f1070_0_0|LAMP2|finngen_R12_E4_OBESITYCAL	time_spent_watching_television_tv_f1070_0_0	Exercise_Freq	LAMP2	finngen_R12_E4_OBESITYCAL	age_e66_first_reported_obesity_f130792_0_0	E66	C Exposure-marker	0.251117	0.048591	2.40348e-05	Tier1																	-0.286667	0.0887273	0.0725185	Null					0.782951	0.114433	1.41579e-09	Tier1													0.0143744	0.044572	0.982098	Null					0.0292208	0.0191706	0.223866	Null					0.0248395	0.0119624	0.234055	Null
time_spent_watching_television_tv_f1070_0_0|LAMP2|finngen_R12_E4_OBESITYNAS	time_spent_watching_television_tv_f1070_0_0	Exercise_Freq	LAMP2	finngen_R12_E4_OBESITYNAS	age_e66_first_reported_obesity_f130792_0_0	E66	C Exposure-marker	0.251117	0.048591	2.40348e-05	Tier1																	-0.342401	0.133219	0.234973	Null					0.59303	0.134248	0.000476562	Tier1													0.0143744	0.044572	0.982098	Null					0.0332772	0.0176894	0.120861	Null					0.0237813	0.0134057	0.346861	Null
time_spent_watching_television_tv_f1070_0_0|LAMP2|finngen_R12_T2D	time_spent_watching_television_tv_f1070_0_0	Exercise_Freq	LAMP2	finngen_R12_T2D	age_e11_first_reported_non_insulin_dependent_diabetes_mellitus_f130708_0_0	E11	B Biomarker	0.251117	0.048591	2.40348e-05	Tier1																	0.0417173	0.189155	0.974895	Null					0.512343	0.0891709	9.96196e-07	Tier1													0.0143744	0.044572	0.982098	Null					0.0551101	0.0143793	0.000651301	Tier1					0.0144031	0.00607835	0.152788	Null
time_spent_watching_television_tv_f1070_0_0|LAMP2|finngen_R12_T2D_WIDE	time_spent_watching_television_tv_f1070_0_0	Exercise_Freq	LAMP2	finngen_R12_T2D_WIDE	age_e11_first_reported_non_insulin_dependent_diabetes_mellitus_f130708_0_0	E11	B Biomarker	0.251117	0.048591	2.40348e-05	Tier1																	0.0319607	0.18942	0.979146	Null					0.550944	0.0956323	9.2775e-07	Tier1													0.0143744	0.044572	0.982098	Null					0.0333145	0.0138503	0.040503	Tier1					0.0138182	0.0059156	0.161391	Null
age_first_had_sexual_intercourse_f2139_0_0|LAMP3|finngen_R12_E4_OBESITY	age_first_had_sexual_intercourse_f2139_0_0	Sexual_Factors	LAMP3	finngen_R12_E4_OBESITY	age_e66_first_reported_obesity_f130792_0_0	E66	C Exposure-marker	-0.227007	0.0471397	9.43737e-05	Tier1					-0.050474	0.0380439	0.89963	Null									-0.0655225	0.0685257	0.840814	Null					-0.811106	0.0964662	1.19195e-14	Tier1				Null									-0.00152188	0.0213692	0.996294	Null					0.00296107	0.0205501	0.928605	Null					-0.0341071	0.0133484	0.106721	Null
age_first_had_sexual_intercourse_f2139_0_0|LAMP3|finngen_R12_E4_OBESITYCAL	age_first_had_sexual_intercourse_f2139_0_0	Sexual_Factors	LAMP3	finngen_R12_E4_OBESITYCAL	age_e66_first_reported_obesity_f130792_0_0	E66	C Exposure-marker	-0.227007	0.0471397	9.43737e-05	Tier1					-0.0727806	0.0445817	0.794586	Null									-0.0330978	0.0690565	0.940682	Null					-0.858292	0.0999442	2.68088e-15	Tier1				Null									-0.00152188	0.0213692	0.996294	Null					0.0263055	0.0240049	0.410124	Null					-0.0231837	0.0163341	0.498999	Null
age_first_had_sexual_intercourse_f2139_0_0|LAMP3|finngen_R12_E4_OBESITYNAS	age_first_had_sexual_intercourse_f2139_0_0	Sexual_Factors	LAMP3	finngen_R12_E4_OBESITYNAS	age_e66_first_reported_obesity_f130792_0_0	E66	C Exposure-marker	-0.227007	0.0471397	9.43737e-05	Tier1					-0.00212398	0.0525635	0.996735	Null									-0.125034	0.106369	0.788861	Null					-0.920873	0.117222	9.82127e-13	Tier1				Null									-0.00152188	0.0213692	0.996294	Null					0.0123248	0.0220915	0.699573	Null					-0.0229642	0.0166918	0.521	Null
age_first_had_sexual_intercourse_f2139_0_0|LAMP3|finngen_R12_I9_HEARTFAIL	age_first_had_sexual_intercourse_f2139_0_0	Sexual_Factors	LAMP3	finngen_R12_I9_HEARTFAIL	age_i50_first_reported_heart_failure_f131354_0_0	I50	C Exposure-marker	-0.227007	0.0471397	9.43737e-05	Tier1					-0.063492	0.0371969	0.768143	Null									0.0309312	0.0811917	0.950285	Null					-0.285758	0.0662851	0.000701392	Tier1				Null									-0.00152188	0.0213692	0.996294	Null					0.051708	0.0505374	0.446241	Null					-0.00135393	0.0188525	0.981525	Null
age_first_had_sexual_intercourse_f2139_0_0|LAMP3|finngen_R12_I9_HEARTFAIL_AND_OVERWEIGHT	age_first_had_sexual_intercourse_f2139_0_0	Sexual_Factors	LAMP3	finngen_R12_I9_HEARTFAIL_AND_OVERWEIGHT	age_i50_first_reported_heart_failure_f131354_0_0	I50	C Exposure-marker	-0.227007	0.0471397	9.43737e-05	Tier1					-0.0672475	0.0487817	0.890391	Null									0.0149872	0.0968869	0.98085	Null					-0.304815	0.0772212	0.00277354	Tier1				Null									-0.00152188	0.0213692	0.996294	Null					-0.010608	0.0476798	0.886385	Null					-0.00296305	0.0199194	0.965057	Null
age_first_had_sexual_intercourse_f2139_0_0|LAMP3|finngen_R12_J10_PNEUMONIA	age_first_had_sexual_intercourse_f2139_0_0	Sexual_Factors	LAMP3	finngen_R12_J10_PNEUMONIA	age_j18_first_reported_pneumonia_organism_unspecified_f131456_0_0	J18	C Exposure-marker	-0.227007	0.0471397	9.43737e-05	Tier1					-0.0469062	0.0257862	0.721854	Null									0.0684658	0.0533665	0.750819	Null					-0.240713	0.0394914	1.29137e-07	Tier1				Null									-0.00152188	0.0213692	0.996294	Null					0.211681	0.120968	0.153648	Null					0.0189584	0.0462495	0.898116	Null
current_tobacco_smoking_f1239_0_0_No|LAMP3|finngen_R12_J10_PNEUMONIA	current_tobacco_smoking_f1239_0_0_No	Smoking	LAMP3	finngen_R12_J10_PNEUMONIA	age_j18_first_reported_pneumonia_organism_unspecified_f131456_0_0	J18	C Exposure-marker	-0.13826	0.0314948	0.000451823	Tier1					-0.0469062	0.0257862	0.721854	Null									0.0684658	0.0533665	0.750819	Null					-0.139201	0.0467184	0.0453728	Tier1				Null									-0.0102893	0.0769062	0.99427	Null					0.211681	0.120968	0.153648	Null					0.109517	0.0814517	0.538194	Null
current_tobacco_smoking_f1239_0_0_Yes._on_most_or_all_days|LAMP3|finngen_R12_I9_HEARTFAIL	current_tobacco_smoking_f1239_0_0_Yes._on_most_or_all_days	Smoking	LAMP3	finngen_R12_I9_HEARTFAIL	age_i50_first_reported_heart_failure_f131354_0_0	I50	C Exposure-marker	0.130239	0.025341	2.67229e-05	Tier1					-0.063492	0.0371969	0.768143	Null									0.0309312	0.0811917	0.950285	Null					0.137369	0.0416364	0.020678	Tier1				Null									0.0271872	0.0936061	0.984655	Null					0.051708	0.0505374	0.446241	Null					-0.00382794	0.0940429	0.987925	Null
current_tobacco_smoking_f1239_0_0_Yes._on_most_or_all_days|LAMP3|finngen_R12_J10_PNEUMONIA	current_tobacco_smoking_f1239_0_0_Yes._on_most_or_all_days	Smoking	LAMP3	finngen_R12_J10_PNEUMONIA	age_j18_first_reported_pneumonia_organism_unspecified_f131456_0_0	J18	C Exposure-marker	0.130239	0.025341	2.67229e-05	Tier1					-0.0469062	0.0257862	0.721854	Null									0.0684658	0.0533665	0.750819	Null					0.136991	0.0386114	0.0102514	Tier1				Null									0.0271872	0.0936061	0.984655	Null					0.211681	0.120968	0.153648	Null					0.149202	0.22733	0.828833	Null
pack_years_of_smoking_f20161_0_0|LAMP3|finngen_R12_E4_OBESITY	pack_years_of_smoking_f20161_0_0	Smoking	LAMP3	finngen_R12_E4_OBESITY	age_e66_first_reported_obesity_f130792_0_0	E66	C Exposure-marker	0.48732	0.0669078	5.41953e-10	Tier1					-0.050474	0.0380439	0.89963	Null									-0.0655225	0.0685257	0.840814	Null					0.92956	0.168758	3.12872e-06	Tier1				Null									-0.00295613	0.0167976	0.991013	Null					0.00296107	0.0205501	0.928605	Null					0.0390864	0.00949617	0.00148045	Tier1
pack_years_of_smoking_f20161_0_0|LAMP3|finngen_R12_E4_OBESITYCAL	pack_years_of_smoking_f20161_0_0	Smoking	LAMP3	finngen_R12_E4_OBESITYCAL	age_e66_first_reported_obesity_f130792_0_0	E66	C Exposure-marker	0.48732	0.0669078	5.41953e-10	Tier1					-0.0727806	0.0445817	0.794586	Null									-0.0330978	0.0690565	0.940682	Null					0.926717	0.171913	5.45624e-06	Tier1				Null									-0.00295613	0.0167976	0.991013	Null					0.0263055	0.0240049	0.410124	Null					0.0464863	0.0114842	0.00180616	Tier1
pack_years_of_smoking_f20161_0_0|LAMP3|finngen_R12_E4_OBESITYNAS	pack_years_of_smoking_f20161_0_0	Smoking	LAMP3	finngen_R12_E4_OBESITYNAS	age_e66_first_reported_obesity_f130792_0_0	E66	C Exposure-marker	0.48732	0.0669078	5.41953e-10	Tier1					-0.00212398	0.0525635	0.996735	Null									-0.125034	0.106369	0.788861	Null					1.1053	0.207526	7.4785e-06	Tier1				Null									-0.00295613	0.0167976	0.991013	Null					0.0123248	0.0220915	0.699573	Null					0.0431474	0.011603	0.00520655	Tier1
pack_years_of_smoking_f20161_0_0|LAMP3|finngen_R12_I9_HEARTFAIL	pack_years_of_smoking_f20161_0_0	Smoking	LAMP3	finngen_R12_I9_HEARTFAIL	age_i50_first_reported_heart_failure_f131354_0_0	I50	C Exposure-marker	0.48732	0.0669078	5.41953e-10	Tier1					-0.063492	0.0371969	0.768143	Null									0.0309312	0.0811917	0.950285	Null					0.450014	0.111991	0.00212741	Tier1				Null									-0.00295613	0.0167976	0.991013	Null					0.051708	0.0505374	0.446241	Null					0.00296243	0.0121913	0.942935	Null
pack_years_of_smoking_f20161_0_0|LAMP3|finngen_R12_I9_HEARTFAIL_AND_HYPERTCARDIOM	pack_years_of_smoking_f20161_0_0	Smoking	LAMP3	finngen_R12_I9_HEARTFAIL_AND_HYPERTCARDIOM	age_i50_first_reported_heart_failure_f131354_0_0	I50	C Exposure-marker	0.48732	0.0669078	5.41953e-10	Tier1					-0.129271	0.273372	0.994112	Null									0.190848	0.313359	0.92938	Null					1.86568	0.584472	0.0279373	Tier1				Null									-0.00295613	0.0167976	0.991013	Null					-0.0082486	0.0157815	0.718202	Null					0.00884362	0.0040299	0.191384	Null
pack_years_of_smoking_f20161_0_0|LAMP3|finngen_R12_I9_HEARTFAIL_AND_OVERWEIGHT	pack_years_of_smoking_f20161_0_0	Smoking	LAMP3	finngen_R12_I9_HEARTFAIL_AND_OVERWEIGHT	age_i50_first_reported_heart_failure_f131354_0_0	I50	C Exposure-marker	0.48732	0.0669078	5.41953e-10	Tier1					-0.0672475	0.0487817	0.890391	Null									0.0149872	0.0968869	0.98085	Null					0.415692	0.130767	0.0288219	Tier1				Null									-0.00295613	0.0167976	0.991013	Null					-0.010608	0.0476798	0.886385	Null					0.00161467	0.0134137	0.97192	Null
pack_years_of_smoking_f20161_0_0|LAMP3|finngen_R12_J10_PNEUMONIA	pack_years_of_smoking_f20161_0_0	Smoking	LAMP3	finngen_R12_J10_PNEUMONIA	age_j18_first_reported_pneumonia_organism_unspecified_f131456_0_0	J18	C Exposure-marker	0.48732	0.0669078	5.41953e-10	Tier1					-0.0469062	0.0257862	0.721854	Null									0.0684658	0.0533665	0.750819	Null					0.534027	0.0756777	3.71212e-10	Tier1				Null									-0.00295613	0.0167976	0.991013	Null					0.211681	0.120968	0.153648	Null					0.115001	0.128479	0.739192	Null
smoking_status_f20116_0_0_Never|LAMP3|finngen_R12_E4_OBESITY	smoking_status_f20116_0_0_Never	Smoking	LAMP3	finngen_R12_E4_OBESITY	age_e66_first_reported_obesity_f130792_0_0	E66	C Exposure-marker	-0.0970598	0.0345539	0.0397662	Tier1					-0.050474	0.0380439	0.89963	Null									-0.0655225	0.0685257	0.840814	Null					-0.270845	0.0623924	0.000642891	Tier1				Null									0.0218337	0.032157	0.938898	Null					0.00296107	0.0205501	0.928605	Null					-0.0848713	0.0248601	0.0132499	Tier1
smoking_status_f20116_0_0_Never|LAMP3|finngen_R12_E4_OBESITYCAL	smoking_status_f20116_0_0_Never	Smoking	LAMP3	finngen_R12_E4_OBESITYCAL	age_e66_first_reported_obesity_f130792_0_0	E66	C Exposure-marker	-0.0970598	0.0345539	0.0397662	Tier1					-0.0727806	0.0445817	0.794586	Null									-0.0330978	0.0690565	0.940682	Null					-0.278448	0.0656449	0.000907075	Tier1				Null									0.0218337	0.032157	0.938898	Null					0.0263055	0.0240049	0.410124	Null					-0.105192	0.0284929	0.00558226	Tier1
smoking_status_f20116_0_0_Never|LAMP3|finngen_R12_E4_OBESITYNAS	smoking_status_f20116_0_0_Never	Smoking	LAMP3	finngen_R12_E4_OBESITYNAS	age_e66_first_reported_obesity_f130792_0_0	E66	C Exposure-marker	-0.0970598	0.0345539	0.0397662	Tier1					-0.00212398	0.0525635	0.996735	Null									-0.125034	0.106369	0.788861	Null					-0.337326	0.073677	0.000244994	Tier1				Null									0.0218337	0.032157	0.938898	Null					0.0123248	0.0220915	0.699573	Null					-0.103654	0.0278571	0.00519127	Tier1
smoking_status_f20116_0_0_Never|LAMP3|finngen_R12_J10_PNEUMONIA	smoking_status_f20116_0_0_Never	Smoking	LAMP3	finngen_R12_J10_PNEUMONIA	age_j18_first_reported_pneumonia_organism_unspecified_f131456_0_0	J18	C Exposure-marker	-0.0970598	0.0345539	0.0397662	Tier1					-0.0469062	0.0257862	0.721854	Null									0.0684658	0.0533665	0.750819	Null					-0.130814	0.0286836	0.000261723	Tier1				Null									0.0218337	0.032157	0.938898	Null					0.211681	0.120968	0.153648	Null					0.146481	0.0984415	0.471906	Null
time_spent_watching_television_tv_f1070_0_0|LAMP3|finngen_R12_E4_OBESITY	time_spent_watching_television_tv_f1070_0_0	Exercise_Freq	LAMP3	finngen_R12_E4_OBESITY	age_e66_first_reported_obesity_f130792_0_0	E66	C Exposure-marker	0.352985	0.0538985	3.44425e-08	Tier1					-0.050474	0.0380439	0.89963	Null									-0.0655225	0.0685257	0.840814	Null					0.659772	0.109271	1.8062e-07	Tier1				Null									0.0217263	0.0278926	0.922325	Null					0.00296107	0.0205501	0.928605	Null					0.0398402	0.0103295	0.00347154	Tier1
time_spent_watching_television_tv_f1070_0_0|LAMP3|finngen_R12_E4_OBESITYCAL	time_spent_watching_television_tv_f1070_0_0	Exercise_Freq	LAMP3	finngen_R12_E4_OBESITYCAL	age_e66_first_reported_obesity_f130792_0_0	E66	C Exposure-marker	0.352985	0.0538985	3.44425e-08	Tier1					-0.0727806	0.0445817	0.794586	Null									-0.0330978	0.0690565	0.940682	Null					0.782951	0.114433	1.41579e-09	Tier1				Null									0.0217263	0.0278926	0.922325	Null					0.0263055	0.0240049	0.410124	Null					0.0248395	0.0119624	0.234055	Null
time_spent_watching_television_tv_f1070_0_0|LAMP3|finngen_R12_E4_OBESITYNAS	time_spent_watching_television_tv_f1070_0_0	Exercise_Freq	LAMP3	finngen_R12_E4_OBESITYNAS	age_e66_first_reported_obesity_f130792_0_0	E66	C Exposure-marker	0.352985	0.0538985	3.44425e-08	Tier1					-0.00212398	0.0525635	0.996735	Null									-0.125034	0.106369	0.788861	Null					0.59303	0.134248	0.000476562	Tier1				Null									0.0217263	0.0278926	0.922325	Null					0.0123248	0.0220915	0.699573	Null					0.0237813	0.0134057	0.346861	Null
time_spent_watching_television_tv_f1070_0_0|LAMP3|finngen_R12_I9_HEARTFAIL	time_spent_watching_television_tv_f1070_0_0	Exercise_Freq	LAMP3	finngen_R12_I9_HEARTFAIL	age_i50_first_reported_heart_failure_f131354_0_0	I50	C Exposure-marker	0.352985	0.0538985	3.44425e-08	Tier1					-0.063492	0.0371969	0.768143	Null									0.0309312	0.0811917	0.950285	Null					0.282985	0.0744381	0.00457256	Tier1				Null									0.0217263	0.0278926	0.922325	Null					0.051708	0.0505374	0.446241	Null					-0.00012513	0.0175237	0.998284	Null
time_spent_watching_television_tv_f1070_0_0|LAMP3|finngen_R12_I9_HEARTFAIL_AND_CHD	time_spent_watching_television_tv_f1070_0_0	Exercise_Freq	LAMP3	finngen_R12_I9_HEARTFAIL_AND_CHD	age_i50_first_reported_heart_failure_f131354_0_0	I50	C Exposure-marker	0.352985	0.0538985	3.44425e-08	Tier1					-0.00936449	0.0541346	0.994112	Null									-0.0188265	0.112558	0.979712	Null					0.321194	0.0878083	0.00738664	Tier1				Null									0.0217263	0.0278926	0.922325	Null					-0.0400501	0.0279767	0.259153	Null					-0.00594791	0.00711936	0.760479	Null
time_spent_watching_television_tv_f1070_0_0|LAMP3|finngen_R12_N14_CHRONKIDNEYDIS	time_spent_watching_television_tv_f1070_0_0	Exercise_Freq	LAMP3	finngen_R12_N14_CHRONKIDNEYDIS	age_n18_first_reported_chronic_renal_failure_f132032_0_0	N18	C Exposure-marker	0.352985	0.0538985	3.44425e-08	Tier1					-0.0421694	0.0587153	0.96205	Null									0.0760728	0.0979641	0.883604	Null					0.294417	0.098194	0.0438148	Tier1				Null									0.0217263	0.0278926	0.922325	Null					-0.00839204	0.0930701	0.9572	Null					0.0281599	0.0142318	0.270202	Null
alcohol_intake_frequency_f1558_0_0|LBP|finngen_R12_E4_OBESITY	alcohol_intake_frequency_f1558_0_0	Alcohol	LBP	finngen_R12_E4_OBESITY	age_e66_first_reported_obesity_f130792_0_0	E66	E Disease-liability (D->P)	-0.202636	0.101596	0.184742	Null	-0.0128441	0.103184	0.983815	Null	-0.00558489	0.0210367	0.994112	Null			-0.00358832	0.0158778	0.991831	Null			-0.00580309	0.0448854	0.983776	Null	0.036887	0.029685	0.80212	Null	-1.02627	0.361619	0.0639686	Null	-0.00356733	0.00422417	0.982718	Null			-0.00515571	0.00775372	0.988996	Null			0.0229191	0.0165609	0.776873	Null	0.00874451	0.0107067	0.966487	Null	0.0741142	0.0183492	0.00031431	Tier1	-0.0201078	0.0205574	0.626301	Null	-0.0637299	0.0114976	2.5366e-06	Tier1
alcohol_intake_versus_10_years_previously_f1628_0_0|LBP|finngen_R12_E4_OBESITY	alcohol_intake_versus_10_years_previously_f1628_0_0	Alcohol	LBP	finngen_R12_E4_OBESITY	age_e66_first_reported_obesity_f130792_0_0	E66	E Disease-liability (D->P)	-0.645542	0.285769	0.12055	Null	0.00803042	0.27549	0.996355	Null	-0.00558489	0.0210367	0.994112	Null			-0.00358832	0.0158778	0.991831	Null			-0.00580309	0.0448854	0.983776	Null	0.036887	0.029685	0.80212	Null	-0.586062	0.472428	0.590967	Null	-0.00774243	0.00401041	0.728131	Null			-0.00772147	0.00451201	0.830556	Null			-0.0134928	0.0113526	0.82387	Null	-0.00571406	0.00719192	0.967214	Null	0.0741142	0.0183492	0.00031431	Tier1	-0.0201078	0.0205574	0.626301	Null	-0.0220256	0.00656081	0.0155231	Tier1
average_total_household_income_before_tax_f738_0_0|LBP|finngen_R12_E4_OBESITY	average_total_household_income_before_tax_f738_0_0	Deprivation_Indices	LBP	finngen_R12_E4_OBESITY	age_e66_first_reported_obesity_f130792_0_0	E66	E Disease-liability (D->P)	-0.224428	0.097921	0.113655	Null	0.103095	0.109002	0.832459	Null	-0.00558489	0.0210367	0.994112	Null			-0.00358832	0.0158778	0.991831	Null			-0.00580309	0.0448854	0.983776	Null	0.036887	0.029685	0.80212	Null	-0.943695	0.267883	0.0110075	Tier1	0.00412771	0.00426761	0.971973	Null			0.00360443	0.00433154	0.984975	Null			0.00637795	0.0112096	0.948901	Null	0.00843651	0.00908737	0.95701	Null	0.0741142	0.0183492	0.00031431	Tier1	-0.0201078	0.0205574	0.626301	Null	-0.030109	0.00772393	0.00299429	Tier1
bread_type_f1448_0_0_Wholemeal_or_wholegrain|LBP|finngen_R12_E4_OBESITY	bread_type_f1448_0_0_Wholemeal_or_wholegrain	Diet_Weekly	LBP	finngen_R12_E4_OBESITY	age_e66_first_reported_obesity_f130792_0_0	E66	E Disease-liability (D->P)	-0.0567161	0.0666123	0.646713	Null	0.0321948	0.0609061	0.934218	Null	-0.00558489	0.0210367	0.994112	Null			-0.00358832	0.0158778	0.991831	Null			-0.00580309	0.0448854	0.983776	Null	0.036887	0.029685	0.80212	Null	0.464588	0.343276	0.541529	Null	-0.0126101	0.0103197	0.932841	Null			-0.0121579	0.010472	0.954408	Null			0.031921	0.0270983	0.826142	Null	0.0446973	0.0185295	0.549416	Null	0.0741142	0.0183492	0.00031431	Tier1	-0.0201078	0.0205574	0.626301	Null	0.105033	0.0225933	0.000177852	Tier1
cereal_type_f1468_0_0_Other_.e.g._Cornflakes._Frosties.|LBP|finngen_R12_E4_OBESITY	cereal_type_f1468_0_0_Other_.e.g._Cornflakes._Frosties.	Diet_Weekly	LBP	finngen_R12_E4_OBESITY	age_e66_first_reported_obesity_f130792_0_0	E66	E Disease-liability (D->P)	0.0361459	0.080964	0.828122	Null	-0.000582752	0.0674538	0.997888	Null	-0.00558489	0.0210367	0.994112	Null			-0.00358832	0.0158778	0.991831	Null			-0.00580309	0.0448854	0.983776	Null	0.036887	0.029685	0.80212	Null	-0.443338	0.514165	0.752929	Null	-0.00546061	0.0358016	0.999288	Null			-0.000938726	0.0285709	0.999551	Null			-0.0236714	0.0603711	0.971931	Null	-0.00741971	0.0248154	0.993481	Null	0.0741142	0.0183492	0.00031431	Tier1	-0.0201078	0.0205574	0.626301	Null	-0.0861502	0.02513	0.0126979	Tier1
education_score_england_f26414_0_0|LBP|finngen_R12_E4_OBESITY	education_score_england_f26414_0_0	Deprivation_Indices	LBP	finngen_R12_E4_OBESITY	age_e66_first_reported_obesity_f130792_0_0	E66	E Disease-liability (D->P)	0.211844	0.101247	0.158838	Null	-0.203403	0.110746	0.530591	Null	-0.00558489	0.0210367	0.994112	Null			-0.00358832	0.0158778	0.991831	Null			-0.00580309	0.0448854	0.983776	Null	0.036887	0.029685	0.80212	Null	0.716729	0.195203	0.0072003	Tier1	-0.00908163	0.00503223	0.785293	Null			-0.00928684	0.00509961	0.812081	Null			-0.0258462	0.013273	0.601695	Null	-0.00707467	0.0119906	0.984741	Null	0.0741142	0.0183492	0.00031431	Tier1	-0.0201078	0.0205574	0.626301	Null	0.0388023	0.00858817	0.000305735	Tier1
employment_score_england_f26412_0_0|LBP|finngen_R12_E4_OBESITY	employment_score_england_f26412_0_0	Deprivation_Indices	LBP	finngen_R12_E4_OBESITY	age_e66_first_reported_obesity_f130792_0_0	E66	E Disease-liability (D->P)	0.483491	0.238351	0.175665	Null	-0.20708	0.287257	0.890759	Null	-0.00558489	0.0210367	0.994112	Null			-0.00358832	0.0158778	0.991831	Null			-0.00580309	0.0448854	0.983776	Null	0.036887	0.029685	0.80212	Null	1.12573	0.383485	0.0507317	Null	-0.00824937	0.00452165	0.783684	Null			-0.00885316	0.0045822	0.789502	Null			-0.0168856	0.0119261	0.77145	Null	0.00413906	0.0116018	0.993412	Null	0.0741142	0.0183492	0.00031431	Tier1	-0.0201078	0.0205574	0.626301	Null	0.0303607	0.00685061	0.000432967	Tier1
health_score_england_f26413_0_0|LBP|finngen_R12_E4_OBESITY	health_score_england_f26413_0_0	Deprivation_Indices	LBP	finngen_R12_E4_OBESITY	age_e66_first_reported_obesity_f130792_0_0	E66	E Disease-liability (D->P)	0.197093	0.633795	0.886351	Null	-0.540584	0.764026	0.895587	Null	-0.00558489	0.0210367	0.994112	Null			-0.00358832	0.0158778	0.991831	Null			-0.00580309	0.0448854	0.983776	Null	0.036887	0.029685	0.80212	Null	-0.385246	0.777749	0.865889	Null	-0.0115672	0.00469292	0.474031	Null			-0.0125194	0.00429437	0.463071	Null			-0.0140919	0.0111769	0.80717	Null	0.00329144	0.00827503	0.993412	Null	0.0741142	0.0183492	0.00031431	Tier1	-0.0201078	0.0205574	0.626301	Null	0.0224168	0.00619814	0.00710598	Tier1
income_score_england_f26411_0_0|LBP|finngen_R12_E4_OBESITY	income_score_england_f26411_0_0	Deprivation_Indices	LBP	finngen_R12_E4_OBESITY	age_e66_first_reported_obesity_f130792_0_0	E66	E Disease-liability (D->P)	0.192936	0.26253	0.700946	Null	0.157762	0.311099	0.935816	Null	-0.00558489	0.0210367	0.994112	Null			-0.00358832	0.0158778	0.991831	Null			-0.00580309	0.0448854	0.983776	Null	0.036887	0.029685	0.80212	Null	0.983152	0.376897	0.103033	Null	-0.0103565	0.00486548	0.658324	Null			-0.011227	0.00493064	0.690295	Null			-0.021821	0.0128328	0.695697	Null	0.00321478	0.0124879	0.995285	Null	0.0741142	0.0183492	0.00031431	Tier1	-0.0201078	0.0205574	0.626301	Null	0.03414	0.00769643	0.000429665	Tier1
index_of_multiple_deprivation_england_f26410_0_0|LBP|finngen_R12_E4_OBESITY	index_of_multiple_deprivation_england_f26410_0_0	Deprivation_Indices	LBP	finngen_R12_E4_OBESITY	age_e66_first_reported_obesity_f130792_0_0	E66	E Disease-liability (D->P)	0.169893	0.307072	0.783436	Null	-0.102357	0.36038	0.9659	Null	-0.00558489	0.0210367	0.994112	Null			-0.00358832	0.0158778	0.991831	Null			-0.00580309	0.0448854	0.983776	Null	0.036887	0.029685	0.80212	Null	0.4754	0.590434	0.772554	Null	-0.00974852	0.00483098	0.695798	Null			-0.0109474	0.00489568	0.709699	Null			-0.0154438	0.0133924	0.835029	Null	0.00578979	0.00964914	0.983308	Null	0.0741142	0.0183492	0.00031431	Tier1	-0.0201078	0.0205574	0.626301	Null	0.030785	0.00757122	0.00169868	Tier1
major_dietary_changes_in_the_last_5_years_f1538_0_0_No|LBP|finngen_R12_E4_OBESITY	major_dietary_changes_in_the_last_5_years_f1538_0_0_No	Diet_Weekly	LBP	finngen_R12_E4_OBESITY	age_e66_first_reported_obesity_f130792_0_0	E66	E Disease-liability (D->P)	-0.0577169	0.0924882	0.750484	Null	-0.0373991	0.0756429	0.938862	Null	-0.00558489	0.0210367	0.994112	Null			-0.00358832	0.0158778	0.991831	Null			-0.00580309	0.0448854	0.983776	Null	0.036887	0.029685	0.80212	Null	-1.12577	0.433575	0.105406	Null	-0.00853437	0.0172837	0.998501	Null			-0.0127444	0.0180336	0.984975	Null			0.00830163	0.0267566	0.983325	Null	0.0117513	0.0182837	0.980671	Null	0.0741142	0.0183492	0.00031431	Tier1	-0.0201078	0.0205574	0.626301	Null	-0.153922	0.016753	1.31582e-17	Tier1
major_dietary_changes_in_the_last_5_years_f1538_0_0_Yes._because_of_illness|LBP|finngen_R12_E4_OBESITY	major_dietary_changes_in_the_last_5_years_f1538_0_0_Yes._because_of_illness	Diet_Weekly	LBP	finngen_R12_E4_OBESITY	age_e66_first_reported_obesity_f130792_0_0	E66	E Disease-liability (D->P)	0.0294445	0.0643042	0.823564	Null	-0.0251821	0.0727675	0.959316	Null	-0.00558489	0.0210367	0.994112	Null			-0.00358832	0.0158778	0.991831	Null			-0.00580309	0.0448854	0.983776	Null	0.036887	0.029685	0.80212	Null	-0.209366	0.143636	0.496138	Null	-0.0205137	0.0246467	0.985417	Null			-0.0214125	0.0211373	0.979947	Null			0.0297495	0.0421579	0.937109	Null	-0.0138068	0.02881	0.989971	Null	0.0741142	0.0183492	0.00031431	Tier1	-0.0201078	0.0205574	0.626301	Null	0.133419	0.0230583	6.9216e-07	Tier1
pack_years_of_smoking_f20161_0_0|LBP|finngen_R12_E4_OBESITY	pack_years_of_smoking_f20161_0_0	Smoking	LBP	finngen_R12_E4_OBESITY	age_e66_first_reported_obesity_f130792_0_0	E66	E Disease-liability (D->P)	0.251156	0.0625303	0.00159697	Tier1	-0.122842	0.0774734	0.628068	Null	-0.00558489	0.0210367	0.994112	Null			-0.00358832	0.0158778	0.991831	Null			-0.00580309	0.0448854	0.983776	Null	0.036887	0.029685	0.80212	Null	0.92956	0.168758	3.12872e-06	Tier1	-0.00435873	0.00363563	0.932841	Null			-0.00439742	0.00550439	0.984975	Null			0.0028437	0.0153625	0.991013	Null	-0.00852114	0.00652358	0.89952	Null	0.0741142	0.0183492	0.00031431	Tier1	-0.0201078	0.0205574	0.626301	Null	0.0390864	0.00949617	0.00148045	Tier1
pack_years_of_smoking_f20161_0_0|LBP|finngen_R12_E4_OBESITYCAL	pack_years_of_smoking_f20161_0_0	Smoking	LBP	finngen_R12_E4_OBESITYCAL	age_e66_first_reported_obesity_f130792_0_0	E66	C Exposure-marker	0.251156	0.0625303	0.00159697	Tier1	-0.122842	0.0774734	0.628068	Null	-0.019548	0.0188912	0.945013	Null			-0.0259747	0.0186368	0.833677	Null			-0.0256612	0.0526774	0.939451	Null	0.0201577	0.0347547	0.923281	Null	0.926717	0.171913	5.45624e-06	Tier1	-0.00435873	0.00363563	0.932841	Null			-0.00439742	0.00550439	0.984975	Null			0.0028437	0.0153625	0.991013	Null	-0.00852114	0.00652358	0.89952	Null	0.0965292	0.0240567	0.000347472	Suggestive	-0.021128	0.0250871	0.697646	Null	0.0464863	0.0114842	0.00180616	Tier1
pack_years_of_smoking_f20161_0_0|LBP|finngen_R12_E4_OBESITYNAS	pack_years_of_smoking_f20161_0_0	Smoking	LBP	finngen_R12_E4_OBESITYNAS	age_e66_first_reported_obesity_f130792_0_0	E66	C Exposure-marker	0.251156	0.0625303	0.00159697	Tier1	-0.122842	0.0774734	0.628068	Null	0.0111173	0.0316878	0.994112	Null			0.0187324	0.0287787	0.974286	Null			-0.0289379	0.0830892	0.955045	Null	0.0185599	0.0410227	0.952344	Null	1.1053	0.207526	7.4785e-06	Tier1	-0.00435873	0.00363563	0.932841	Null			-0.00439742	0.00550439	0.984975	Null			0.0028437	0.0153625	0.991013	Null	-0.00852114	0.00652358	0.89952	Null	0.0841024	0.0210653	0.000374465	Suggestive	-0.0169867	0.0197615	0.687997	Null	0.0431474	0.011603	0.00520655	Tier1
pack_years_of_smoking_f20161_0_0|LBP|finngen_R12_T2D_WIDE	pack_years_of_smoking_f20161_0_0	Smoking	LBP	finngen_R12_T2D_WIDE	age_e11_first_reported_non_insulin_dependent_diabetes_mellitus_f130708_0_0	E11	C Exposure-marker	0.251156	0.0625303	0.00159697	Tier1	-0.122842	0.0774734	0.628068	Null	-0.0242029	0.0249289	0.952504	Null			-0.00945219	0.0270706	0.990183	Null			-0.011284	0.0690262	0.980483	Null	-0.017467	0.0280927	0.916616	Null	0.424169	0.128873	0.0211768	Tier1	-0.00435873	0.00363563	0.932841	Null			-0.00439742	0.00550439	0.984975	Null			0.0028437	0.0153625	0.991013	Null	-0.00852114	0.00652358	0.89952	Null	0.0275079	0.0115545	0.0429512	Suggestive	0.00636221	0.0119351	0.833753	Null	0.00830186	0.0043344	0.290034	Null
snoring_f1210_0_0_No|LBP|finngen_R12_E4_OBESITY	snoring_f1210_0_0_No	Sleep	LBP	finngen_R12_E4_OBESITY	age_e66_first_reported_obesity_f130792_0_0	E66	E Disease-liability (D->P)	-0.0625965	0.053223	0.496696	Null	-0.0327772	0.0529227	0.915398	Null	-0.00558489	0.0210367	0.994112	Null			-0.00358832	0.0158778	0.991831	Null			-0.00580309	0.0448854	0.983776	Null	0.036887	0.029685	0.80212	Null	-0.755438	0.245269	0.0362209	Tier1	0.000812356	0.010233	0.999288	Null			0.000607283	0.0103795	0.999284	Null			0.00625271	0.048417	0.99427	Null	-0.0118872	0.032425	0.993412	Null	0.0741142	0.0183492	0.00031431	Tier1	-0.0201078	0.0205574	0.626301	Null	-0.0981118	0.0177577	2.70072e-06	Tier1
time_spent_watching_television_tv_f1070_0_0|LBP|finngen_R12_E4_OBESITY	time_spent_watching_television_tv_f1070_0_0	Exercise_Freq	LBP	finngen_R12_E4_OBESITY	age_e66_first_reported_obesity_f130792_0_0	E66	E Disease-liability (D->P)	0.144302	0.0511413	0.038635	Tier1	-0.0809956	0.0579386	0.687865	Null	-0.00558489	0.0210367	0.994112	Null			-0.00358832	0.0158778	0.991831	Null			-0.00580309	0.0448854	0.983776	Null	0.036887	0.029685	0.80212	Null	0.659772	0.109271	1.8062e-07	Tier1	0.000781924	0.00767024	0.999288	Null			0.00272763	0.00663264	0.997513	Null			-0.0161034	0.0118534	0.780704	Null	0.00186179	0.0103842	0.996611	Null	0.0741142	0.0183492	0.00031431	Tier1	-0.0201078	0.0205574	0.626301	Null	0.0398402	0.0103295	0.00347154	Tier1
time_spent_watching_television_tv_f1070_0_0|LBP|finngen_R12_E4_OBESITYCAL	time_spent_watching_television_tv_f1070_0_0	Exercise_Freq	LBP	finngen_R12_E4_OBESITYCAL	age_e66_first_reported_obesity_f130792_0_0	E66	C Exposure-marker	0.144302	0.0511413	0.038635	Tier1	-0.0809956	0.0579386	0.687865	Null	-0.019548	0.0188912	0.945013	Null			-0.0259747	0.0186368	0.833677	Null			-0.0256612	0.0526774	0.939451	Null	0.0201577	0.0347547	0.923281	Null	0.782951	0.114433	1.41579e-09	Tier1	0.000781924	0.00767024	0.999288	Null			0.00272763	0.00663264	0.997513	Null			-0.0161034	0.0118534	0.780704	Null	0.00186179	0.0103842	0.996611	Null	0.0965292	0.0240567	0.000347472	Suggestive	-0.021128	0.0250871	0.697646	Null	0.0248395	0.0119624	0.234055	Null
time_spent_watching_television_tv_f1070_0_0|LBP|finngen_R12_E4_OBESITYNAS	time_spent_watching_television_tv_f1070_0_0	Exercise_Freq	LBP	finngen_R12_E4_OBESITYNAS	age_e66_first_reported_obesity_f130792_0_0	E66	C Exposure-marker	0.144302	0.0511413	0.038635	Tier1	-0.0809956	0.0579386	0.687865	Null	0.0111173	0.0316878	0.994112	Null			0.0187324	0.0287787	0.974286	Null			-0.0289379	0.0830892	0.955045	Null	0.0185599	0.0410227	0.952344	Null	0.59303	0.134248	0.000476562	Tier1	0.000781924	0.00767024	0.999288	Null			0.00272763	0.00663264	0.997513	Null			-0.0161034	0.0118534	0.780704	Null	0.00186179	0.0103842	0.996611	Null	0.0841024	0.0210653	0.000374465	Suggestive	-0.0169867	0.0197615	0.687997	Null	0.0237813	0.0134057	0.346861	Null
time_spent_watching_television_tv_f1070_0_0|LBP|finngen_R12_N14_CHRONKIDNEYDIS	time_spent_watching_television_tv_f1070_0_0	Exercise_Freq	LBP	finngen_R12_N14_CHRONKIDNEYDIS	age_n18_first_reported_chronic_renal_failure_f132032_0_0	N18	C Exposure-marker	0.144302	0.0511413	0.038635	Tier1	-0.0809956	0.0579386	0.687865	Null	-0.0199368	0.0250031	0.954528	Null			-0.0342213	0.0247189	0.833677	Null			0.156966	0.0746926	0.426971	Null	0.125705	0.0574867	0.463591	Null	0.294417	0.098194	0.0438148	Tier1	0.000781924	0.00767024	0.999288	Null			0.00272763	0.00663264	0.997513	Null			-0.0161034	0.0118534	0.780704	Null	0.00186179	0.0103842	0.996611	Null	0.064636	0.0396143	0.188487	Null	0.0733248	0.0561909	0.467272	Null	0.0281599	0.0142318	0.270202	Null
time_spent_watching_television_tv_f1070_0_0|LBP|finngen_R12_T2D	time_spent_watching_television_tv_f1070_0_0	Exercise_Freq	LBP	finngen_R12_T2D	age_e11_first_reported_non_insulin_dependent_diabetes_mellitus_f130708_0_0	E11	C Exposure-marker	0.144302	0.0511413	0.038635	Tier1	-0.0809956	0.0579386	0.687865	Null	-0.0165298	0.0136819	0.91441	Null			-0.00671313	0.0172888	0.990183	Null			-0.0229083	0.064701	0.955045	Null	-0.0347454	0.0337799	0.831343	Null	0.512343	0.0891709	9.96196e-07	Tier1	0.000781924	0.00767024	0.999288	Null			0.00272763	0.00663264	0.997513	Null			-0.0161034	0.0118534	0.780704	Null	0.00186179	0.0103842	0.996611	Null	0.0250056	0.0111032	0.0573723	Null	0.00606796	0.0126961	0.853642	Null	0.0144031	0.00607835	0.152788	Null
time_spent_watching_television_tv_f1070_0_0|LBP|finngen_R12_T2D_WIDE	time_spent_watching_television_tv_f1070_0_0	Exercise_Freq	LBP	finngen_R12_T2D_WIDE	age_e11_first_reported_non_insulin_dependent_diabetes_mellitus_f130708_0_0	E11	C Exposure-marker	0.144302	0.0511413	0.038635	Tier1	-0.0809956	0.0579386	0.687865	Null	-0.0242029	0.0249289	0.952504	Null			-0.00945219	0.0270706	0.990183	Null			-0.011284	0.0690262	0.980483	Null	-0.017467	0.0280927	0.916616	Null	0.550944	0.0956323	9.2775e-07	Tier1	0.000781924	0.00767024	0.999288	Null			0.00272763	0.00663264	0.997513	Null			-0.0161034	0.0118534	0.780704	Null	0.00186179	0.0103842	0.996611	Null	0.0275079	0.0115545	0.0429512	Suggestive	0.00636221	0.0119351	0.833753	Null	0.0138182	0.0059156	0.161391	Null
types_of_physical_activity_in_last_4_weeks_f6164_0_0.multi_Heavy_DIY_.eg._weeding._lawn_mowing._carpentry._digging.|LBP|finngen_R12_E4_OBESITY	types_of_physical_activity_in_last_4_weeks_f6164_0_0.multi_Heavy_DIY_.eg._weeding._lawn_mowing._carpentry._digging.	Exercise_Freq	LBP	finngen_R12_E4_OBESITY	age_e66_first_reported_obesity_f130792_0_0	E66	E Disease-liability (D->P)	-0.054731	0.0853796	0.743276	Null	-0.0778175	0.105149	0.884314	Null	-0.00558489	0.0210367	0.994112	Null			-0.00358832	0.0158778	0.991831	Null			-0.00580309	0.0448854	0.983776	Null	0.036887	0.029685	0.80212	Null	-0.5482	0.178835	0.0372616	Tier1	0.00181291	0.0104157	0.999288	Null			0.00157796	0.0105745	0.997513	Null			-0.00824295	0.0273209	0.983848	Null	-0.00308691	0.0186686	0.997158	Null	0.0741142	0.0183492	0.00031431	Tier1	-0.0201078	0.0205574	0.626301	Null	-0.0613941	0.014894	0.00145514	Tier1
types_of_physical_activity_in_last_4_weeks_f6164_0_0.multi_None_of_the_above|LBP|finngen_R12_E4_OBESITY	types_of_physical_activity_in_last_4_weeks_f6164_0_0.multi_None_of_the_above	Exercise_Freq	LBP	finngen_R12_E4_OBESITY	age_e66_first_reported_obesity_f130792_0_0	E66	E Disease-liability (D->P)	0.296094	0.172533	0.273382	Null	-0.143254	0.120635	0.766631	Null	-0.00558489	0.0210367	0.994112	Null			-0.00358832	0.0158778	0.991831	Null			-0.00580309	0.0448854	0.983776	Null	0.036887	0.029685	0.80212	Null	0.5107	0.121506	0.00105297	Tier1	0.00289883	0.0203931	0.999288	Null			0.00669544	0.0206346	0.997513	Null			0.0433906	0.0699651	0.944681	Null	0.0164091	0.0367996	0.992813	Null	0.0741142	0.0183492	0.00031431	Tier1	-0.0201078	0.0205574	0.626301	Null	0.100396	0.0267009	0.00470307	Tier1
usual_walking_pace_f924_0_0|LBP|finngen_R12_D3_ANAEMIA_IRONDEF_NAS	usual_walking_pace_f924_0_0	Exercise_Freq	LBP	finngen_R12_D3_ANAEMIA_IRONDEF_NAS	age_d50_first_reported_iron_deficiency_anaemia_f130622_0_0	D50	C Exposure-marker	-0.3069	0.0962358	0.0165328	Tier1	0.106502	0.124296	0.862118	Null	-0.0160735	0.0232241	0.965052	Null			-0.0229065	0.0229267	0.944472	Null			0.0330347	0.067936	0.939451	Null	0.0138541	0.0425764	0.968947	Null	-0.721204	0.173563	0.00126583	Tier1	-0.00233816	0.00377681	0.998501	Null			-0.00251117	0.00383119	0.988996	Null			-0.00539412	0.0109876	0.958481	Null	-0.00296048	0.00677424	0.993412	Null	-0.00512289	0.0318463	0.920935	Null	0.050051	0.0309878	0.318171	Null	-0.00223732	0.00826007	0.938069	Null
usual_walking_pace_f924_0_0|LBP|finngen_R12_E4_OBESITY	usual_walking_pace_f924_0_0	Exercise_Freq	LBP	finngen_R12_E4_OBESITY	age_e66_first_reported_obesity_f130792_0_0	E66	E Disease-liability (D->P)	-0.3069	0.0962358	0.0165328	Tier1	0.106502	0.124296	0.862118	Null	-0.00558489	0.0210367	0.994112	Null			-0.00358832	0.0158778	0.991831	Null			-0.00580309	0.0448854	0.983776	Null	0.036887	0.029685	0.80212	Null	-2.33653	0.428792	4.23651e-06	Tier1	-0.00233816	0.00377681	0.998501	Null			-0.00251117	0.00383119	0.988996	Null			-0.00539412	0.0109876	0.958481	Null	-0.00296048	0.00677424	0.993412	Null	0.0741142	0.0183492	0.00031431	Tier1	-0.0201078	0.0205574	0.626301	Null	-0.0621707	0.00651485	5.91903e-19	Tier1
usual_walking_pace_f924_0_0|LBP|finngen_R12_E4_OBESITYCAL	usual_walking_pace_f924_0_0	Exercise_Freq	LBP	finngen_R12_E4_OBESITYCAL	age_e66_first_reported_obesity_f130792_0_0	E66	C Exposure-marker	-0.3069	0.0962358	0.0165328	Tier1	0.106502	0.124296	0.862118	Null	-0.019548	0.0188912	0.945013	Null			-0.0259747	0.0186368	0.833677	Null			-0.0256612	0.0526774	0.939451	Null	0.0201577	0.0347547	0.923281	Null	-2.36362	0.434138	4.2836e-06	Tier1	-0.00233816	0.00377681	0.998501	Null			-0.00251117	0.00383119	0.988996	Null			-0.00539412	0.0109876	0.958481	Null	-0.00296048	0.00677424	0.993412	Null	0.0965292	0.0240567	0.000347472	Suggestive	-0.021128	0.0250871	0.697646	Null	-0.0639643	0.00843125	5.60106e-12	Tier1
usual_walking_pace_f924_0_0|LBP|finngen_R12_E4_OBESITYNAS	usual_walking_pace_f924_0_0	Exercise_Freq	LBP	finngen_R12_E4_OBESITYNAS	age_e66_first_reported_obesity_f130792_0_0	E66	C Exposure-marker	-0.3069	0.0962358	0.0165328	Tier1	0.106502	0.124296	0.862118	Null	0.0111173	0.0316878	0.994112	Null			0.0187324	0.0287787	0.974286	Null			-0.0289379	0.0830892	0.955045	Null	0.0185599	0.0410227	0.952344	Null	-2.76109	0.51135	5.26478e-06	Tier1	-0.00233816	0.00377681	0.998501	Null			-0.00251117	0.00383119	0.988996	Null			-0.00539412	0.0109876	0.958481	Null	-0.00296048	0.00677424	0.993412	Null	0.0841024	0.0210653	0.000374465	Suggestive	-0.0169867	0.0197615	0.687997	Null	-0.0560607	0.00884098	2.70304e-08	Tier1
usual_walking_pace_f924_0_0|LBP|finngen_R12_N14_CHRONKIDNEYDIS	usual_walking_pace_f924_0_0	Exercise_Freq	LBP	finngen_R12_N14_CHRONKIDNEYDIS	age_n18_first_reported_chronic_renal_failure_f132032_0_0	N18	C Exposure-marker	-0.3069	0.0962358	0.0165328	Tier1	0.106502	0.124296	0.862118	Null	-0.0199368	0.0250031	0.954528	Null			-0.0342213	0.0247189	0.833677	Null			0.156966	0.0746926	0.426971	Null	0.125705	0.0574867	0.463591	Null	-0.848196	0.239423	0.0104079	Tier1	-0.00233816	0.00377681	0.998501	Null			-0.00251117	0.00383119	0.988996	Null			-0.00539412	0.0109876	0.958481	Null	-0.00296048	0.00677424	0.993412	Null	0.064636	0.0396143	0.188487	Null	0.0733248	0.0561909	0.467272	Null	-0.0381082	0.0101208	0.0046343	Tier1
usual_walking_pace_f924_0_0|LBP|finngen_R12_T2D	usual_walking_pace_f924_0_0	Exercise_Freq	LBP	finngen_R12_T2D	age_e11_first_reported_non_insulin_dependent_diabetes_mellitus_f130708_0_0	E11	C Exposure-marker	-0.3069	0.0962358	0.0165328	Tier1	0.106502	0.124296	0.862118	Null	-0.0165298	0.0136819	0.91441	Null			-0.00671313	0.0172888	0.990183	Null			-0.0229083	0.064701	0.955045	Null	-0.0347454	0.0337799	0.831343	Null	-1.60702	0.293653	3.77111e-06	Tier1	-0.00233816	0.00377681	0.998501	Null			-0.00251117	0.00383119	0.988996	Null			-0.00539412	0.0109876	0.958481	Null	-0.00296048	0.00677424	0.993412	Null	0.0250056	0.0111032	0.0573723	Null	0.00606796	0.0126961	0.853642	Null	-0.0168955	0.00478521	0.00934564	Tier1
usual_walking_pace_f924_0_0|LBP|finngen_R12_T2D_WIDE	usual_walking_pace_f924_0_0	Exercise_Freq	LBP	finngen_R12_T2D_WIDE	age_e11_first_reported_non_insulin_dependent_diabetes_mellitus_f130708_0_0	E11	C Exposure-marker	-0.3069	0.0962358	0.0165328	Tier1	0.106502	0.124296	0.862118	Null	-0.0242029	0.0249289	0.952504	Null			-0.00945219	0.0270706	0.990183	Null			-0.011284	0.0690262	0.980483	Null	-0.017467	0.0280927	0.916616	Null	-1.70064	0.304411	2.20882e-06	Tier1	-0.00233816	0.00377681	0.998501	Null			-0.00251117	0.00383119	0.988996	Null			-0.00539412	0.0109876	0.958481	Null	-0.00296048	0.00677424	0.993412	Null	0.0275079	0.0115545	0.0429512	Suggestive	0.00636221	0.0119351	0.833753	Null	-0.016446	0.00490018	0.0155231	Tier1
beef_intake_f1369_0_0|LCAT|finngen_R12_E4_OBESITY	beef_intake_f1369_0_0	Diet_Weekly	LCAT	finngen_R12_E4_OBESITY	age_e66_first_reported_obesity_f130792_0_0	E66	E Disease-liability (D->P)	-0.137609	0.197114	0.716915	Null	-0.0928047	0.285469	0.962068	Null	-0.00622035	0.0592103	0.994112	Null									0.0514736	0.029408	0.591126	Null	0.0924216	0.0737307	0.799268	Null	-1.8744	1.73729	0.657605	Null	-0.0130496	0.0124116	0.958835	Null									0.00520711	0.00784287	0.938898	Null	0.0119094	0.0083414	0.883521	Null	0.0953183	0.0175732	1.01944e-06	Tier1	0.0484712	0.0175839	0.0354292	Suggestive	-0.0379858	0.00781312	6.98463e-05	Tier1
beef_intake_f1369_0_0|LCAT|finngen_R12_E4_OBESITYCAL	beef_intake_f1369_0_0	Diet_Weekly	LCAT	finngen_R12_E4_OBESITYCAL	age_e66_first_reported_obesity_f130792_0_0	E66	E Disease-liability (D->P)	-0.137609	0.197114	0.716915	Null	-0.0928047	0.285469	0.962068	Null	0.0459274	0.0770398	0.980955	Null									0.0524176	0.0344577	0.660068	Null	0.0908514	0.0823984	0.827236	Null	-1.97855	1.69777	0.620092	Null	-0.0130496	0.0124116	0.958835	Null									0.00520711	0.00784287	0.938898	Null	0.0119094	0.0083414	0.883521	Null	0.0811649	0.0198103	0.000255117	Tier1	0.0450131	0.0216843	0.154759	Null	-0.042305	0.00865735	6.24792e-05	Tier1
beef_intake_f1369_0_0|LCAT|finngen_R12_E4_OBESITYNAS	beef_intake_f1369_0_0	Diet_Weekly	LCAT	finngen_R12_E4_OBESITYNAS	age_e66_first_reported_obesity_f130792_0_0	E66	E Disease-liability (D->P)	-0.137609	0.197114	0.716915	Null	-0.0928047	0.285469	0.962068	Null	-0.0644984	0.082076	0.958623	Null									-0.00372655	0.0463155	0.990054	Null	0.0962129	0.0965584	0.840952	Null	-2.36134	2.00679	0.615458	Null	-0.0130496	0.0124116	0.958835	Null									0.00520711	0.00784287	0.938898	Null	0.0119094	0.0083414	0.883521	Null	0.0528742	0.0203778	0.0260997	Tier1	0.0180055	0.020947	0.687997	Null	-0.0313926	0.00956808	0.0190912	Tier1
bread_type_f1448_0_0_Wholemeal_or_wholegrain|LCAT|finngen_R12_E4_OBESITY	bread_type_f1448_0_0_Wholemeal_or_wholegrain	Diet_Weekly	LCAT	finngen_R12_E4_OBESITY	age_e66_first_reported_obesity_f130792_0_0	E66	E Disease-liability (D->P)	-0.0242743	0.0606588	0.847651	Null	0.0233845	0.0598615	0.953267	Null	-0.00622035	0.0592103	0.994112	Null									0.0514736	0.029408	0.591126	Null	0.0924216	0.0737307	0.799268	Null	0.464588	0.343276	0.541529	Null	0.0103216	0.0305441	0.998501	Null									-0.0219238	0.0231151	0.886978	Null	0.022176	0.0200808	0.92838	Null	0.0953183	0.0175732	1.01944e-06	Tier1	0.0484712	0.0175839	0.0354292	Suggestive	0.105033	0.0225933	0.000177852	Tier1
bread_type_f1448_0_0_Wholemeal_or_wholegrain|LCAT|finngen_R12_E4_OBESITYCAL	bread_type_f1448_0_0_Wholemeal_or_wholegrain	Diet_Weekly	LCAT	finngen_R12_E4_OBESITYCAL	age_e66_first_reported_obesity_f130792_0_0	E66	E Disease-liability (D->P)	-0.0242743	0.0606588	0.847651	Null	0.0233845	0.0598615	0.953267	Null	0.0459274	0.0770398	0.980955	Null									0.0524176	0.0344577	0.660068	Null	0.0908514	0.0823984	0.827236	Null	0.385086	0.343996	0.640875	Null	0.0103216	0.0305441	0.998501	Null									-0.0219238	0.0231151	0.886978	Null	0.022176	0.0200808	0.92838	Null	0.0811649	0.0198103	0.000255117	Tier1	0.0450131	0.0216843	0.154759	Null	0.120363	0.03103	0.0032177	Tier1
bread_type_f1448_0_0_Wholemeal_or_wholegrain|LCAT|finngen_R12_E4_OBESITYNAS	bread_type_f1448_0_0_Wholemeal_or_wholegrain	Diet_Weekly	LCAT	finngen_R12_E4_OBESITYNAS	age_e66_first_reported_obesity_f130792_0_0	E66	E Disease-liability (D->P)	-0.0242743	0.0606588	0.847651	Null	0.0233845	0.0598615	0.953267	Null	-0.0644984	0.082076	0.958623	Null									-0.00372655	0.0463155	0.990054	Null	0.0962129	0.0965584	0.840952	Null	0.671057	0.400309	0.402488	Null	0.0103216	0.0305441	0.998501	Null									-0.0219238	0.0231151	0.886978	Null	0.022176	0.0200808	0.92838	Null	0.0528742	0.0203778	0.0260997	Tier1	0.0180055	0.020947	0.687997	Null	0.108095	0.0283134	0.00398628	Tier1
processed_meat_intake_f1349_0_0|LCAT|finngen_R12_E4_OBESITYCAL	processed_meat_intake_f1349_0_0	Diet_Weekly	LCAT	finngen_R12_E4_OBESITYCAL	age_e66_first_reported_obesity_f130792_0_0	E66	E Disease-liability (D->P)	0.44889	0.204662	0.134545	Null	0.41955	0.186996	0.367061	Null	0.0459274	0.0770398	0.980955	Null									0.0524176	0.0344577	0.660068	Null	0.0908514	0.0823984	0.827236	Null	-0.293993	0.603029	0.869524	Null	0.0097366	0.0125633	0.991277	Null									0.0162208	0.0133139	0.818111	Null	-0.00297307	0.00961567	0.993481	Null	0.0811649	0.0198103	0.000255117	Tier1	0.0450131	0.0216843	0.154759	Null	-0.0344675	0.0102833	0.0157001	Tier1
snoring_f1210_0_0_No|LCAT|finngen_R12_E4_OBESITY	snoring_f1210_0_0_No	Sleep	LCAT	finngen_R12_E4_OBESITY	age_e66_first_reported_obesity_f130792_0_0	E66	E Disease-liability (D->P)	-0.0626841	0.051193	0.47482	Null	-0.0888337	0.0665147	0.713828	Null	-0.00622035	0.0592103	0.994112	Null									0.0514736	0.029408	0.591126	Null	0.0924216	0.0737307	0.799268	Null	-0.755438	0.245269	0.0362209	Tier1	0.0486845	0.030244	0.847704	Null									0.0137156	0.0175064	0.922325	Null	0.0124224	0.0264054	0.991774	Null	0.0953183	0.0175732	1.01944e-06	Tier1	0.0484712	0.0175839	0.0354292	Suggestive	-0.0981118	0.0177577	2.70072e-06	Tier1
snoring_f1210_0_0_No|LCAT|finngen_R12_E4_OBESITYCAL	snoring_f1210_0_0_No	Sleep	LCAT	finngen_R12_E4_OBESITYCAL	age_e66_first_reported_obesity_f130792_0_0	E66	E Disease-liability (D->P)	-0.0626841	0.051193	0.47482	Null	-0.0888337	0.0665147	0.713828	Null	0.0459274	0.0770398	0.980955	Null									0.0524176	0.0344577	0.660068	Null	0.0908514	0.0823984	0.827236	Null	-0.764183	0.248066	0.0362209	Tier1	0.0486845	0.030244	0.847704	Null									0.0137156	0.0175064	0.922325	Null	0.0124224	0.0264054	0.991774	Null	0.0811649	0.0198103	0.000255117	Tier1	0.0450131	0.0216843	0.154759	Null	-0.0896449	0.0191425	0.000152523	Tier1
snoring_f1210_0_0_No|LCAT|finngen_R12_E4_OBESITYNAS	snoring_f1210_0_0_No	Sleep	LCAT	finngen_R12_E4_OBESITYNAS	age_e66_first_reported_obesity_f130792_0_0	E66	E Disease-liability (D->P)	-0.0626841	0.051193	0.47482	Null	-0.0888337	0.0665147	0.713828	Null	-0.0644984	0.082076	0.958623	Null									-0.00372655	0.0463155	0.990054	Null	0.0962129	0.0965584	0.840952	Null	-0.8579	0.285463	0.0430782	Tier1	0.0486845	0.030244	0.847704	Null									0.0137156	0.0175064	0.922325	Null	0.0124224	0.0264054	0.991774	Null	0.0528742	0.0203778	0.0260997	Tier1	0.0180055	0.020947	0.687997	Null	-0.0861244	0.0198589	0.000610181	Tier1
snoring_f1210_0_0_No|LCAT|finngen_R12_T2D	snoring_f1210_0_0_No	Sleep	LCAT	finngen_R12_T2D	age_e11_first_reported_non_insulin_dependent_diabetes_mellitus_f130708_0_0	E11	E Disease-liability (D->P)	-0.0626841	0.051193	0.47482	Null	-0.0888337	0.0665147	0.713828	Null	-0.00428259	0.0495983	0.994112	Null									-0.0786498	0.083806	0.840814	Null	0.0583254	0.0302742	0.564196	Null	-0.333	0.157606	0.23357	Null	0.0486845	0.030244	0.847704	Null									0.0137156	0.0175064	0.922325	Null	0.0124224	0.0264054	0.991774	Null	0.0442293	0.0161997	0.0184295	Tier1	-0.01413	0.0122047	0.543153	Null	-0.0333105	0.0110196	0.0373369	Tier1
snoring_f1210_0_0_Yes|LCAT|finngen_R12_E4_OBESITY	snoring_f1210_0_0_Yes	Sleep	LCAT	finngen_R12_E4_OBESITY	age_e66_first_reported_obesity_f130792_0_0	E66	E Disease-liability (D->P)	0.116431	0.048509	0.0931878	Null	-0.000137444	0.0611621	0.999595	Null	-0.00622035	0.0592103	0.994112	Null									0.0514736	0.029408	0.591126	Null	0.0924216	0.0737307	0.799268	Null	0.50806	0.222921	0.179146	Null	-0.0638895	0.0315178	0.695798	Null									-0.0205295	0.0209324	0.879779	Null	-0.0172652	0.030371	0.986669	Null	0.0953183	0.0175732	1.01944e-06	Tier1	0.0484712	0.0175839	0.0354292	Suggestive	0.0953527	0.0199793	0.000104778	Tier1
snoring_f1210_0_0_Yes|LCAT|finngen_R12_E4_OBESITYCAL	snoring_f1210_0_0_Yes	Sleep	LCAT	finngen_R12_E4_OBESITYCAL	age_e66_first_reported_obesity_f130792_0_0	E66	E Disease-liability (D->P)	0.116431	0.048509	0.0931878	Null	-0.000137444	0.0611621	0.999595	Null	0.0459274	0.0770398	0.980955	Null									0.0524176	0.0344577	0.660068	Null	0.0908514	0.0823984	0.827236	Null	0.501812	0.227994	0.202225	Null	-0.0638895	0.0315178	0.695798	Null									-0.0205295	0.0209324	0.879779	Null	-0.0172652	0.030371	0.986669	Null	0.0811649	0.0198103	0.000255117	Tier1	0.0450131	0.0216843	0.154759	Null	0.0792756	0.0223737	0.00896215	Tier1
snoring_f1210_0_0_Yes|LCAT|finngen_R12_E4_OBESITYNAS	snoring_f1210_0_0_Yes	Sleep	LCAT	finngen_R12_E4_OBESITYNAS	age_e66_first_reported_obesity_f130792_0_0	E66	E Disease-liability (D->P)	0.116431	0.048509	0.0931878	Null	-0.000137444	0.0611621	0.999595	Null	-0.0644984	0.082076	0.958623	Null									-0.00372655	0.0463155	0.990054	Null	0.0962129	0.0965584	0.840952	Null	0.589283	0.25216	0.163836	Null	-0.0638895	0.0315178	0.695798	Null									-0.0205295	0.0209324	0.879779	Null	-0.0172652	0.030371	0.986669	Null	0.0528742	0.0203778	0.0260997	Tier1	0.0180055	0.020947	0.687997	Null	0.0843795	0.0225874	0.00501917	Tier1
spread_type_f1428_0_0_Never.rarely_use_spread|LCAT|finngen_R12_E4_OBESITY	spread_type_f1428_0_0_Never.rarely_use_spread	Diet_Weekly	LCAT	finngen_R12_E4_OBESITY	age_e66_first_reported_obesity_f130792_0_0	E66	E Disease-liability (D->P)	-0.0962048	0.194448	0.80871	Null	-0.044079	0.0894101	0.93911	Null	-0.00622035	0.0592103	0.994112	Null									0.0514736	0.029408	0.591126	Null	0.0924216	0.0737307	0.799268	Null	0.905587	0.494711	0.336525	Null	0.0270055	0.0485029	0.998501	Null									0.00411861	0.0275734	0.992915	Null	0.00783117	0.0366444	0.995798	Null	0.0953183	0.0175732	1.01944e-06	Tier1	0.0484712	0.0175839	0.0354292	Suggestive	0.174086	0.031255	2.26441e-06	Tier1
spread_type_f1428_0_0_Never.rarely_use_spread|LCAT|finngen_R12_E4_OBESITYCAL	spread_type_f1428_0_0_Never.rarely_use_spread	Diet_Weekly	LCAT	finngen_R12_E4_OBESITYCAL	age_e66_first_reported_obesity_f130792_0_0	E66	E Disease-liability (D->P)	-0.0962048	0.194448	0.80871	Null	-0.044079	0.0894101	0.93911	Null	0.0459274	0.0770398	0.980955	Null									0.0524176	0.0344577	0.660068	Null	0.0908514	0.0823984	0.827236	Null	0.828857	0.464243	0.356304	Null	0.0270055	0.0485029	0.998501	Null									0.00411861	0.0275734	0.992915	Null	0.00783117	0.0366444	0.995798	Null	0.0811649	0.0198103	0.000255117	Tier1	0.0450131	0.0216843	0.154759	Null	0.189667	0.040288	0.000138653	Tier1
spread_type_f1428_0_0_Never.rarely_use_spread|LCAT|finngen_R12_E4_OBESITYNAS	spread_type_f1428_0_0_Never.rarely_use_spread	Diet_Weekly	LCAT	finngen_R12_E4_OBESITYNAS	age_e66_first_reported_obesity_f130792_0_0	E66	E Disease-liability (D->P)	-0.0962048	0.194448	0.80871	Null	-0.044079	0.0894101	0.93911	Null	-0.0644984	0.082076	0.958623	Null									-0.00372655	0.0463155	0.990054	Null	0.0962129	0.0965584	0.840952	Null	1.17538	0.674528	0.375274	Null	0.0270055	0.0485029	0.998501	Null									0.00411861	0.0275734	0.992915	Null	0.00783117	0.0366444	0.995798	Null	0.0528742	0.0203778	0.0260997	Tier1	0.0180055	0.020947	0.687997	Null	0.180591	0.0329884	3.40309e-06	Tier1
time_spent_watching_television_tv_f1070_0_0|LCAT|finngen_R12_E4_LIPOPROT	time_spent_watching_television_tv_f1070_0_0	Exercise_Freq	LCAT	finngen_R12_E4_LIPOPROT	age_e78_first_reported_disorders_of_lipoprotein_metabolism_and_other_lipidaemias_f130814_0_0	E78	C Exposure-marker	0.193657	0.0566241	0.0090927	Tier1	0.0381763	0.0546263	0.8978	Null	0.0640647	0.0600144	0.938	Null									0.310766	0.0849487	0.0234818	Tier2	-0.0183636	0.0553951	0.968947	Null	0.198967	0.0617009	0.0255926	Tier1	0.0214789	0.0172982	0.924154	Null									0.0229092	0.0173722	0.789438	Null	0.010132	0.0116536	0.960294	Null	0.144025	0.0392882	0.00116149	Reverse	0.0393154	0.0222104	0.254804	Null	-0.00186958	0.00636269	0.932598	Null
time_spent_watching_television_tv_f1070_0_0|LCAT|finngen_R12_E4_OBESITY	time_spent_watching_television_tv_f1070_0_0	Exercise_Freq	LCAT	finngen_R12_E4_OBESITY	age_e66_first_reported_obesity_f130792_0_0	E66	E Disease-liability (D->P)	0.193657	0.0566241	0.0090927	Tier1	0.0381763	0.0546263	0.8978	Null	-0.00622035	0.0592103	0.994112	Null									0.0514736	0.029408	0.591126	Null	0.0924216	0.0737307	0.799268	Null	0.659772	0.109271	1.8062e-07	Tier1	0.0214789	0.0172982	0.924154	Null									0.0229092	0.0173722	0.789438	Null	0.010132	0.0116536	0.960294	Null	0.0953183	0.0175732	1.01944e-06	Tier1	0.0484712	0.0175839	0.0354292	Suggestive	0.0398402	0.0103295	0.00347154	Tier1
time_spent_watching_television_tv_f1070_0_0|LCAT|finngen_R12_E4_OBESITYCAL	time_spent_watching_television_tv_f1070_0_0	Exercise_Freq	LCAT	finngen_R12_E4_OBESITYCAL	age_e66_first_reported_obesity_f130792_0_0	E66	B Biomarker	0.193657	0.0566241	0.0090927	Tier1	0.0381763	0.0546263	0.8978	Null	0.0459274	0.0770398	0.980955	Null									0.0524176	0.0344577	0.660068	Null	0.0908514	0.0823984	0.827236	Null	0.782951	0.114433	1.41579e-09	Tier1	0.0214789	0.0172982	0.924154	Null									0.0229092	0.0173722	0.789438	Null	0.010132	0.0116536	0.960294	Null	0.0811649	0.0198103	0.000255117	Tier1	0.0450131	0.0216843	0.154759	Null	0.0248395	0.0119624	0.234055	Null
time_spent_watching_television_tv_f1070_0_0|LCAT|finngen_R12_E4_OBESITYNAS	time_spent_watching_television_tv_f1070_0_0	Exercise_Freq	LCAT	finngen_R12_E4_OBESITYNAS	age_e66_first_reported_obesity_f130792_0_0	E66	B Biomarker	0.193657	0.0566241	0.0090927	Tier1	0.0381763	0.0546263	0.8978	Null	-0.0644984	0.082076	0.958623	Null									-0.00372655	0.0463155	0.990054	Null	0.0962129	0.0965584	0.840952	Null	0.59303	0.134248	0.000476562	Tier1	0.0214789	0.0172982	0.924154	Null									0.0229092	0.0173722	0.789438	Null	0.010132	0.0116536	0.960294	Null	0.0528742	0.0203778	0.0260997	Tier1	0.0180055	0.020947	0.687997	Null	0.0237813	0.0134057	0.346861	Null
time_spent_watching_television_tv_f1070_0_0|LCAT|finngen_R12_T2D	time_spent_watching_television_tv_f1070_0_0	Exercise_Freq	LCAT	finngen_R12_T2D	age_e11_first_reported_non_insulin_dependent_diabetes_mellitus_f130708_0_0	E11	B Biomarker	0.193657	0.0566241	0.0090927	Tier1	0.0381763	0.0546263	0.8978	Null	-0.00428259	0.0495983	0.994112	Null									-0.0786498	0.083806	0.840814	Null	0.0583254	0.0302742	0.564196	Null	0.512343	0.0891709	9.96196e-07	Tier1	0.0214789	0.0172982	0.924154	Null									0.0229092	0.0173722	0.789438	Null	0.010132	0.0116536	0.960294	Null	0.0442293	0.0161997	0.0184295	Tier1	-0.01413	0.0122047	0.543153	Null	0.0144031	0.00607835	0.152788	Null
time_spent_watching_television_tv_f1070_0_0|LCAT|finngen_R12_T2D_WIDE	time_spent_watching_television_tv_f1070_0_0	Exercise_Freq	LCAT	finngen_R12_T2D_WIDE	age_e11_first_reported_non_insulin_dependent_diabetes_mellitus_f130708_0_0	E11	C Exposure-marker	0.193657	0.0566241	0.0090927	Tier1	0.0381763	0.0546263	0.8978	Null	-0.0295196	0.079996	0.994112	Null									-0.0778046	0.0811233	0.840814	Null	0.0407787	0.0362125	0.827236	Null	0.550944	0.0956323	9.2775e-07	Tier1	0.0214789	0.0172982	0.924154	Null									0.0229092	0.0173722	0.789438	Null	0.010132	0.0116536	0.960294	Null	0.0348662	0.0158182	0.0635364	Null	-0.0114441	0.0112627	0.605836	Null	0.0138182	0.0059156	0.161391	Null
usual_walking_pace_f924_0_0|LCAT|finngen_R12_E4_OBESITY	usual_walking_pace_f924_0_0	Exercise_Freq	LCAT	finngen_R12_E4_OBESITY	age_e66_first_reported_obesity_f130792_0_0	E66	E Disease-liability (D->P)	-0.477751	0.144174	0.0119082	Suggestive	0.0268392	0.125908	0.970437	Null	-0.00622035	0.0592103	0.994112	Null									0.0514736	0.029408	0.591126	Null	0.0924216	0.0737307	0.799268	Null	-2.33653	0.428792	4.23651e-06	Tier1	-0.00488241	0.0111572	0.998501	Null									0.00288959	0.0104173	0.986073	Null	-0.00974859	0.00946351	0.941244	Null	0.0953183	0.0175732	1.01944e-06	Tier1	0.0484712	0.0175839	0.0354292	Suggestive	-0.0621707	0.00651485	5.91903e-19	Tier1
usual_walking_pace_f924_0_0|LCAT|finngen_R12_E4_OBESITYCAL	usual_walking_pace_f924_0_0	Exercise_Freq	LCAT	finngen_R12_E4_OBESITYCAL	age_e66_first_reported_obesity_f130792_0_0	E66	E Disease-liability (D->P)	-0.477751	0.144174	0.0119082	Suggestive	0.0268392	0.125908	0.970437	Null	0.0459274	0.0770398	0.980955	Null									0.0524176	0.0344577	0.660068	Null	0.0908514	0.0823984	0.827236	Null	-2.36362	0.434138	4.2836e-06	Tier1	-0.00488241	0.0111572	0.998501	Null									0.00288959	0.0104173	0.986073	Null	-0.00974859	0.00946351	0.941244	Null	0.0811649	0.0198103	0.000255117	Tier1	0.0450131	0.0216843	0.154759	Null	-0.0639643	0.00843125	5.60106e-12	Tier1
usual_walking_pace_f924_0_0|LCAT|finngen_R12_E4_OBESITYNAS	usual_walking_pace_f924_0_0	Exercise_Freq	LCAT	finngen_R12_E4_OBESITYNAS	age_e66_first_reported_obesity_f130792_0_0	E66	E Disease-liability (D->P)	-0.477751	0.144174	0.0119082	Suggestive	0.0268392	0.125908	0.970437	Null	-0.0644984	0.082076	0.958623	Null									-0.00372655	0.0463155	0.990054	Null	0.0962129	0.0965584	0.840952	Null	-2.76109	0.51135	5.26478e-06	Tier1	-0.00488241	0.0111572	0.998501	Null									0.00288959	0.0104173	0.986073	Null	-0.00974859	0.00946351	0.941244	Null	0.0528742	0.0203778	0.0260997	Tier1	0.0180055	0.020947	0.687997	Null	-0.0560607	0.00884098	2.70304e-08	Tier1
usual_walking_pace_f924_0_0|LCAT|finngen_R12_T2D	usual_walking_pace_f924_0_0	Exercise_Freq	LCAT	finngen_R12_T2D	age_e11_first_reported_non_insulin_dependent_diabetes_mellitus_f130708_0_0	E11	E Disease-liability (D->P)	-0.477751	0.144174	0.0119082	Suggestive	0.0268392	0.125908	0.970437	Null	-0.00428259	0.0495983	0.994112	Null									-0.0786498	0.083806	0.840814	Null	0.0583254	0.0302742	0.564196	Null	-1.60702	0.293653	3.77111e-06	Tier1	-0.00488241	0.0111572	0.998501	Null									0.00288959	0.0104173	0.986073	Null	-0.00974859	0.00946351	0.941244	Null	0.0442293	0.0161997	0.0184295	Tier1	-0.01413	0.0122047	0.543153	Null	-0.0168955	0.00478521	0.00934564	Tier1
variation_in_diet_f1548_0_0|LCAT|finngen_R12_E4_OBESITY	variation_in_diet_f1548_0_0	Diet_Weekly	LCAT	finngen_R12_E4_OBESITY	age_e66_first_reported_obesity_f130792_0_0	E66	E Disease-liability (D->P)	0.462721	0.23622	0.194941	Null	0.0479442	0.248593	0.972555	Null	-0.00622035	0.0592103	0.994112	Null									0.0514736	0.029408	0.591126	Null	0.0924216	0.0737307	0.799268	Null	2.99451	1.68149	0.358139	Null	0.0145391	0.0113898	0.917919	Null									0.0138687	0.00788081	0.670445	Null	-0.00498937	0.00749035	0.978156	Null	0.0953183	0.0175732	1.01944e-06	Tier1	0.0484712	0.0175839	0.0354292	Suggestive	0.0376307	0.00660349	1.11939e-06	Tier1
variation_in_diet_f1548_0_0|LCAT|finngen_R12_E4_OBESITYCAL	variation_in_diet_f1548_0_0	Diet_Weekly	LCAT	finngen_R12_E4_OBESITYCAL	age_e66_first_reported_obesity_f130792_0_0	E66	E Disease-liability (D->P)	0.462721	0.23622	0.194941	Null	0.0479442	0.248593	0.972555	Null	0.0459274	0.0770398	0.980955	Null									0.0524176	0.0344577	0.660068	Null	0.0908514	0.0823984	0.827236	Null	3.04474	1.68387	0.345527	Null	0.0145391	0.0113898	0.917919	Null									0.0138687	0.00788081	0.670445	Null	-0.00498937	0.00749035	0.978156	Null	0.0811649	0.0198103	0.000255117	Tier1	0.0450131	0.0216843	0.154759	Null	0.0379671	0.00677153	1.86859e-06	Tier1
variation_in_diet_f1548_0_0|LCAT|finngen_R12_E4_OBESITYNAS	variation_in_diet_f1548_0_0	Diet_Weekly	LCAT	finngen_R12_E4_OBESITYNAS	age_e66_first_reported_obesity_f130792_0_0	E66	E Disease-liability (D->P)	0.462721	0.23622	0.194941	Null	0.0479442	0.248593	0.972555	Null	-0.0644984	0.082076	0.958623	Null									-0.00372655	0.0463155	0.990054	Null	0.0962129	0.0965584	0.840952	Null	3.51751	1.93137	0.33997	Null	0.0145391	0.0113898	0.917919	Null									0.0138687	0.00788081	0.670445	Null	-0.00498937	0.00749035	0.978156	Null	0.0528742	0.0203778	0.0260997	Tier1	0.0180055	0.020947	0.687997	Null	0.0293686	0.00716922	0.00155495	Tier1
variation_in_diet_f1548_0_0|LCAT|finngen_R12_T2D	variation_in_diet_f1548_0_0	Diet_Weekly	LCAT	finngen_R12_T2D	age_e11_first_reported_non_insulin_dependent_diabetes_mellitus_f130708_0_0	E11	E Disease-liability (D->P)	0.462721	0.23622	0.194941	Null	0.0479442	0.248593	0.972555	Null	-0.00428259	0.0495983	0.994112	Null									-0.0786498	0.083806	0.840814	Null	0.0583254	0.0302742	0.564196	Null	1.59003	1.10809	0.50313	Null	0.0145391	0.0113898	0.917919	Null									0.0138687	0.00788081	0.670445	Null	-0.00498937	0.00749035	0.978156	Null	0.0442293	0.0161997	0.0184295	Tier1	-0.01413	0.0122047	0.543153	Null	0.0145454	0.00345233	0.00100303	Tier1
average_total_household_income_before_tax_f738_0_0|LCN2|finngen_R12_J10_PNEUMONIA	average_total_household_income_before_tax_f738_0_0	Deprivation_Indices	LCN2	finngen_R12_J10_PNEUMONIA	age_j18_first_reported_pneumonia_organism_unspecified_f131456_0_0	J18	C Exposure-marker	-0.390464	0.103278	0.00326428	Tier1	-0.147185	0.11117	0.71823	Null				Null			0.000105921	0.0592503	0.999415	Null			0.02934	0.0195728	0.668924	Null	0.0348024	0.0219119	0.702496	Null	-0.33381	0.105861	0.030703	Tier1				Null			0.0311695	0.0233861	0.941037	Null			0.00709606	0.00893445	0.918678	Null	-0.00088344	0.00982808	0.997764	Null	0.0585993	0.136649	0.77158	Null	0.181655	0.0866702	0.149515	Null	-0.0425397	0.0424668	0.700608	Null
bread_type_f1448_0_0_White|LCP1|finngen_R12_E4_OBESITY	bread_type_f1448_0_0_White	Diet_Weekly	LCP1	finngen_R12_E4_OBESITY	age_e66_first_reported_obesity_f130792_0_0	E66	E Disease-liability (D->P)	0.0242383	0.0505006	0.814266	Null	-0.0237439	0.0646166	0.956819	Null	0.00588508	0.0230685	0.994112	Null			0.0306212	0.0605529	0.990183	Null			-0.227728	0.103426	0.388604	Null	-0.159315	0.0633955	0.357098	Null	-0.665396	0.315926	0.23455	Null	-0.00224829	0.0104225	0.999288	Null			-0.0310585	0.0282548	0.969334	Null			0.0111388	0.0646733	0.991013	Null	0.00384871	0.0434337	0.997764	Null	0.0489371	0.0131312	0.0009418	Tier1	0.0187199	0.0202548	0.654108	Null	-0.122821	0.0278633	0.000478251	Tier1
bread_type_f1448_0_0_White|LCP1|finngen_R12_E4_OBESITYCAL	bread_type_f1448_0_0_White	Diet_Weekly	LCP1	finngen_R12_E4_OBESITYCAL	age_e66_first_reported_obesity_f130792_0_0	E66	E Disease-liability (D->P)	0.0242383	0.0505006	0.814266	Null	-0.0237439	0.0646166	0.956819	Null	0.00138971	0.0197378	0.995056	Null			0.0103092	0.107138	0.991831	Null			-0.261485	0.121202	0.406997	Null	-0.183213	0.074244	0.370391	Null	-0.653139	0.312709	0.240668	Null	-0.00224829	0.0104225	0.999288	Null			-0.0310585	0.0282548	0.969334	Null			0.0111388	0.0646733	0.991013	Null	0.00384871	0.0434337	0.997764	Null	0.0628442	0.0178136	0.00180336	Tier1	0.01087	0.0260738	0.877285	Null	-0.150619	0.0366731	0.00149844	Tier1
bread_type_f1448_0_0_White|LCP1|finngen_R12_E4_OBESITYNAS	bread_type_f1448_0_0_White	Diet_Weekly	LCP1	finngen_R12_E4_OBESITYNAS	age_e66_first_reported_obesity_f130792_0_0	E66	E Disease-liability (D->P)	0.0242383	0.0505006	0.814266	Null	-0.0237439	0.0646166	0.956819	Null	0.00891225	0.0312602	0.994112	Null			0.0767301	0.0454608	0.69815	Null			-0.205382	0.142753	0.699138	Null	-0.150981	0.0876044	0.631588	Null	-0.746025	0.379171	0.283034	Null	-0.00224829	0.0104225	0.999288	Null			-0.0310585	0.0282548	0.969334	Null			0.0111388	0.0646733	0.991013	Null	0.00384871	0.0434337	0.997764	Null	0.0638744	0.0164385	0.000542531	Tier1	0.0242549	0.0198503	0.511148	Null	-0.12896	0.0323497	0.00218946	Tier1
current_tobacco_smoking_f1239_0_0_No|LCP1|finngen_R12_E4_OBESITYNAS	current_tobacco_smoking_f1239_0_0_No	Smoking	LCP1	finngen_R12_E4_OBESITYNAS	age_e66_first_reported_obesity_f130792_0_0	E66	E Disease-liability (D->P)	0.015811	0.0264456	0.762457	Null	-0.0201566	0.0362549	0.929391	Null	0.00891225	0.0312602	0.994112	Null			0.0767301	0.0454608	0.69815	Null			-0.205382	0.142753	0.699138	Null	-0.150981	0.0876044	0.631588	Null	0.0806661	0.0831084	0.708422	Null	0.011092	0.012183	0.977443	Null			0.067892	0.0393702	0.830442	Null			-0.00303485	0.0900565	0.997894	Null	0.00537355	0.0406503	0.997764	Null	0.0638744	0.0164385	0.000542531	Tier1	0.0242549	0.0198503	0.511148	Null	-0.119767	0.0410941	0.0480688	Tier1
pack_years_of_smoking_f20161_0_0|LCP1|finngen_R12_E4_OBESITY	pack_years_of_smoking_f20161_0_0	Smoking	LCP1	finngen_R12_E4_OBESITY	age_e66_first_reported_obesity_f130792_0_0	E66	E Disease-liability (D->P)	0.185632	0.0593325	0.0191785	Tier1	0.087952	0.0816276	0.800298	Null	0.00588508	0.0230685	0.994112	Null			0.0306212	0.0605529	0.990183	Null			-0.227728	0.103426	0.388604	Null	-0.159315	0.0633955	0.357098	Null	0.92956	0.168758	3.12872e-06	Tier1	-0.00308125	0.00252981	0.932841	Null			0.000346758	0.0127772	0.999551	Null			0.0202446	0.0201664	0.871959	Null	-0.00260366	0.0107974	0.995285	Null	0.0489371	0.0131312	0.0009418	Tier1	0.0187199	0.0202548	0.654108	Null	0.0390864	0.00949617	0.00148045	Tier1
pack_years_of_smoking_f20161_0_0|LCP1|finngen_R12_E4_OBESITYCAL	pack_years_of_smoking_f20161_0_0	Smoking	LCP1	finngen_R12_E4_OBESITYCAL	age_e66_first_reported_obesity_f130792_0_0	E66	E Disease-liability (D->P)	0.185632	0.0593325	0.0191785	Tier1	0.087952	0.0816276	0.800298	Null	0.00138971	0.0197378	0.995056	Null			0.0103092	0.107138	0.991831	Null			-0.261485	0.121202	0.406997	Null	-0.183213	0.074244	0.370391	Null	0.926717	0.171913	5.45624e-06	Tier1	-0.00308125	0.00252981	0.932841	Null			0.000346758	0.0127772	0.999551	Null			0.0202446	0.0201664	0.871959	Null	-0.00260366	0.0107974	0.995285	Null	0.0628442	0.0178136	0.00180336	Tier1	0.01087	0.0260738	0.877285	Null	0.0464863	0.0114842	0.00180616	Tier1
pack_years_of_smoking_f20161_0_0|LCP1|finngen_R12_E4_OBESITYNAS	pack_years_of_smoking_f20161_0_0	Smoking	LCP1	finngen_R12_E4_OBESITYNAS	age_e66_first_reported_obesity_f130792_0_0	E66	E Disease-liability (D->P)	0.185632	0.0593325	0.0191785	Tier1	0.087952	0.0816276	0.800298	Null	0.00891225	0.0312602	0.994112	Null			0.0767301	0.0454608	0.69815	Null			-0.205382	0.142753	0.699138	Null	-0.150981	0.0876044	0.631588	Null	1.1053	0.207526	7.4785e-06	Tier1	-0.00308125	0.00252981	0.932841	Null			0.000346758	0.0127772	0.999551	Null			0.0202446	0.0201664	0.871959	Null	-0.00260366	0.0107974	0.995285	Null	0.0638744	0.0164385	0.000542531	Tier1	0.0242549	0.0198503	0.511148	Null	0.0431474	0.011603	0.00520655	Tier1
smoking_status_f20116_0_0_Current|LCP1|finngen_R12_E4_OBESITYNAS	smoking_status_f20116_0_0_Current	Smoking	LCP1	finngen_R12_E4_OBESITYNAS	age_e66_first_reported_obesity_f130792_0_0	E66	E Disease-liability (D->P)	-0.018192	0.0266844	0.725386	Null	0.020565	0.0386921	0.934218	Null	0.00891225	0.0312602	0.994112	Null			0.0767301	0.0454608	0.69815	Null			-0.205382	0.142753	0.699138	Null	-0.150981	0.0876044	0.631588	Null	-0.100717	0.0847866	0.61036	Null	-0.0107767	0.011792	0.977443	Null			-0.0713611	0.0394856	0.812081	Null			0.000767201	0.090369	0.99929	Null	-0.00892216	0.040779	0.995771	Null	0.0638744	0.0164385	0.000542531	Tier1	0.0242549	0.0198503	0.511148	Null	0.11803	0.0404694	0.0479015	Tier1
time_spent_watching_television_tv_f1070_0_0|LCP1|finngen_R12_E4_OBESITY	time_spent_watching_television_tv_f1070_0_0	Exercise_Freq	LCP1	finngen_R12_E4_OBESITY	age_e66_first_reported_obesity_f130792_0_0	E66	E Disease-liability (D->P)	0.069573	0.0418815	0.293001	Null	-0.0320334	0.0584035	0.931649	Null	0.00588508	0.0230685	0.994112	Null			0.0306212	0.0605529	0.990183	Null			-0.227728	0.103426	0.388604	Null	-0.159315	0.0633955	0.357098	Null	0.659772	0.109271	1.8062e-07	Tier1	-0.0021772	0.00314449	0.994903	Null			-0.00749626	0.0109307	0.988996	Null			-0.00871566	0.0546757	0.991742	Null	0.0032263	0.0275177	0.997764	Null	0.0489371	0.0131312	0.0009418	Tier1	0.0187199	0.0202548	0.654108	Null	0.0398402	0.0103295	0.00347154	Tier1
usual_walking_pace_f924_0_0|LCP1|finngen_R12_E4_OBESITY	usual_walking_pace_f924_0_0	Exercise_Freq	LCP1	finngen_R12_E4_OBESITY	age_e66_first_reported_obesity_f130792_0_0	E66	E Disease-liability (D->P)	-0.135888	0.0814604	0.290515	Null	-0.0715987	0.131646	0.931649	Null	0.00588508	0.0230685	0.994112	Null			0.0306212	0.0605529	0.990183	Null			-0.227728	0.103426	0.388604	Null	-0.159315	0.0633955	0.357098	Null	-2.33653	0.428792	4.23651e-06	Tier1	0.000453976	0.00262933	0.999288	Null			0.00712873	0.00913993	0.984975	Null			0.0176481	0.036678	0.960788	Null	-0.000734714	0.0213723	0.998881	Null	0.0489371	0.0131312	0.0009418	Tier1	0.0187199	0.0202548	0.654108	Null	-0.0621707	0.00651485	5.91903e-19	Tier1
usual_walking_pace_f924_0_0|LCP1|finngen_R12_E4_OBESITYCAL	usual_walking_pace_f924_0_0	Exercise_Freq	LCP1	finngen_R12_E4_OBESITYCAL	age_e66_first_reported_obesity_f130792_0_0	E66	E Disease-liability (D->P)	-0.135888	0.0814604	0.290515	Null	-0.0715987	0.131646	0.931649	Null	0.00138971	0.0197378	0.995056	Null			0.0103092	0.107138	0.991831	Null			-0.261485	0.121202	0.406997	Null	-0.183213	0.074244	0.370391	Null	-2.36362	0.434138	4.2836e-06	Tier1	0.000453976	0.00262933	0.999288	Null			0.00712873	0.00913993	0.984975	Null			0.0176481	0.036678	0.960788	Null	-0.000734714	0.0213723	0.998881	Null	0.0628442	0.0178136	0.00180336	Tier1	0.01087	0.0260738	0.877285	Null	-0.0639643	0.00843125	5.60106e-12	Tier1
usual_walking_pace_f924_0_0|LCP1|finngen_R12_E4_OBESITYNAS	usual_walking_pace_f924_0_0	Exercise_Freq	LCP1	finngen_R12_E4_OBESITYNAS	age_e66_first_reported_obesity_f130792_0_0	E66	E Disease-liability (D->P)	-0.135888	0.0814604	0.290515	Null	-0.0715987	0.131646	0.931649	Null	0.00891225	0.0312602	0.994112	Null			0.0767301	0.0454608	0.69815	Null			-0.205382	0.142753	0.699138	Null	-0.150981	0.0876044	0.631588	Null	-2.76109	0.51135	5.26478e-06	Tier1	0.000453976	0.00262933	0.999288	Null			0.00712873	0.00913993	0.984975	Null			0.0176481	0.036678	0.960788	Null	-0.000734714	0.0213723	0.998881	Null	0.0638744	0.0164385	0.000542531	Tier1	0.0242549	0.0198503	0.511148	Null	-0.0560607	0.00884098	2.70304e-08	Tier1
alcohol_intake_versus_10_years_previously_f1628_0_0|LDLR|finngen_R12_E4_OBESITY	alcohol_intake_versus_10_years_previously_f1628_0_0	Alcohol	LDLR	finngen_R12_E4_OBESITY	age_e66_first_reported_obesity_f130792_0_0	E66	E Disease-liability (D->P)	-1.64799	0.81499	0.177325	Null	-0.60106	0.258248	0.338108	Null	0.308984	0.35269	0.952504	Null									0.0419208	0.0303788	0.72854	Null	0.0484591	0.0724036	0.906428	Null	-0.586062	0.472428	0.590967	Null				Null									-0.000283175	0.0107507	0.998385	Null	-0.0156582	0.0139604	0.925161	Null	0.0719608	0.016783	0.000125111	Tier1	-0.00115822	0.0202748	0.987181	Null	-0.0220256	0.00656081	0.0155231	Tier1
alcohol_intake_versus_10_years_previously_f1628_0_0|LDLR|finngen_R12_E4_OBESITYNAS	alcohol_intake_versus_10_years_previously_f1628_0_0	Alcohol	LDLR	finngen_R12_E4_OBESITYNAS	age_e66_first_reported_obesity_f130792_0_0	E66	E Disease-liability (D->P)	-1.64799	0.81499	0.177325	Null	-0.60106	0.258248	0.338108	Null	0.0570653	0.494514	0.994112	Null									0.0295815	0.0381186	0.883604	Null	0.0203998	0.100043	0.984611	Null	-1.04407	0.717384	0.496653	Null				Null									-0.000283175	0.0107507	0.998385	Null	-0.0156582	0.0139604	0.925161	Null	0.0491264	0.0181147	0.019336	Tier1	-0.0103581	0.0239359	0.872073	Null	-0.0182964	0.00447934	0.00160854	Tier1
average_total_household_income_before_tax_f738_0_0|LDLR|finngen_R12_E4_OBESITY	average_total_household_income_before_tax_f738_0_0	Deprivation_Indices	LDLR	finngen_R12_E4_OBESITY	age_e66_first_reported_obesity_f130792_0_0	E66	E Disease-liability (D->P)	-0.369717	0.139385	0.0563704	Null	0.243854	0.10281	0.316893	Null	0.308984	0.35269	0.952504	Null									0.0419208	0.0303788	0.72854	Null	0.0484591	0.0724036	0.906428	Null	-0.943695	0.267883	0.0110075	Tier1				Null									-0.00308014	0.00645431	0.961024	Null	0.00349602	0.0225657	0.997158	Null	0.0719608	0.016783	0.000125111	Tier1	-0.00115822	0.0202748	0.987181	Null	-0.030109	0.00772393	0.00299429	Tier1
average_total_household_income_before_tax_f738_0_0|LDLR|finngen_R12_E4_OBESITYCAL	average_total_household_income_before_tax_f738_0_0	Deprivation_Indices	LDLR	finngen_R12_E4_OBESITYCAL	age_e66_first_reported_obesity_f130792_0_0	E66	E Disease-liability (D->P)	-0.369717	0.139385	0.0563704	Null	0.243854	0.10281	0.316893	Null	0.714661	0.409147	0.756957	Null									0.0587776	0.0336083	0.591126	Null	0.0616961	0.0847989	0.893246	Null	-1.00995	0.277639	0.00775418	Tier1				Null									-0.00308014	0.00645431	0.961024	Null	0.00349602	0.0225657	0.997158	Null	0.0500645	0.0199585	0.0321128	Tier1	-0.0314739	0.0199635	0.338193	Null	-0.026959	0.00673876	0.00208801	Tier1
bread_type_f1448_0_0_White|LDLR|finngen_R12_E4_OBESITY	bread_type_f1448_0_0_White	Diet_Weekly	LDLR	finngen_R12_E4_OBESITY	age_e66_first_reported_obesity_f130792_0_0	E66	E Disease-liability (D->P)	0.041715	0.061626	0.727474	Null	0.0301786	0.0608297	0.938617	Null	0.308984	0.35269	0.952504	Null									0.0419208	0.0303788	0.72854	Null	0.0484591	0.0724036	0.906428	Null	-0.665396	0.315926	0.23455	Null				Null									0.0224378	0.0244538	0.8955	Null	-0.00234022	0.0852667	0.998881	Null	0.0719608	0.016783	0.000125111	Tier1	-0.00115822	0.0202748	0.987181	Null	-0.122821	0.0278633	0.000478251	Tier1
bread_type_f1448_0_0_White|LDLR|finngen_R12_E4_OBESITYCAL	bread_type_f1448_0_0_White	Diet_Weekly	LDLR	finngen_R12_E4_OBESITYCAL	age_e66_first_reported_obesity_f130792_0_0	E66	E Disease-liability (D->P)	0.041715	0.061626	0.727474	Null	0.0301786	0.0608297	0.938617	Null	0.714661	0.409147	0.756957	Null									0.0587776	0.0336083	0.591126	Null	0.0616961	0.0847989	0.893246	Null	-0.653139	0.312709	0.240668	Null				Null									0.0224378	0.0244538	0.8955	Null	-0.00234022	0.0852667	0.998881	Null	0.0500645	0.0199585	0.0321128	Tier1	-0.0314739	0.0199635	0.338193	Null	-0.150619	0.0366731	0.00149844	Tier1
bread_type_f1448_0_0_White|LDLR|finngen_R12_E4_OBESITYNAS	bread_type_f1448_0_0_White	Diet_Weekly	LDLR	finngen_R12_E4_OBESITYNAS	age_e66_first_reported_obesity_f130792_0_0	E66	E Disease-liability (D->P)	0.041715	0.061626	0.727474	Null	0.0301786	0.0608297	0.938617	Null	0.0570653	0.494514	0.994112	Null									0.0295815	0.0381186	0.883604	Null	0.0203998	0.100043	0.984611	Null	-0.746025	0.379171	0.283034	Null				Null									0.0224378	0.0244538	0.8955	Null	-0.00234022	0.0852667	0.998881	Null	0.0491264	0.0181147	0.019336	Tier1	-0.0103581	0.0239359	0.872073	Null	-0.12896	0.0323497	0.00218946	Tier1
bread_type_f1448_0_0_Wholemeal_or_wholegrain|LDLR|finngen_R12_E4_OBESITY	bread_type_f1448_0_0_Wholemeal_or_wholegrain	Diet_Weekly	LDLR	finngen_R12_E4_OBESITY	age_e66_first_reported_obesity_f130792_0_0	E66	E Disease-liability (D->P)	0.0293379	0.0697544	0.838526	Null	0.0858848	0.074505	0.780026	Null	0.308984	0.35269	0.952504	Null									0.0419208	0.0303788	0.72854	Null	0.0484591	0.0724036	0.906428	Null	0.464588	0.343276	0.541529	Null				Null									-0.0146243	0.0183253	0.917698	Null	-0.00941401	0.0395155	0.995285	Null	0.0719608	0.016783	0.000125111	Tier1	-0.00115822	0.0202748	0.987181	Null	0.105033	0.0225933	0.000177852	Tier1
bread_type_f1448_0_0_Wholemeal_or_wholegrain|LDLR|finngen_R12_E4_OBESITYCAL	bread_type_f1448_0_0_Wholemeal_or_wholegrain	Diet_Weekly	LDLR	finngen_R12_E4_OBESITYCAL	age_e66_first_reported_obesity_f130792_0_0	E66	E Disease-liability (D->P)	0.0293379	0.0697544	0.838526	Null	0.0858848	0.074505	0.780026	Null	0.714661	0.409147	0.756957	Null									0.0587776	0.0336083	0.591126	Null	0.0616961	0.0847989	0.893246	Null	0.385086	0.343996	0.640875	Null				Null									-0.0146243	0.0183253	0.917698	Null	-0.00941401	0.0395155	0.995285	Null	0.0500645	0.0199585	0.0321128	Tier1	-0.0314739	0.0199635	0.338193	Null	0.120363	0.03103	0.0032177	Tier1
bread_type_f1448_0_0_Wholemeal_or_wholegrain|LDLR|finngen_R12_E4_OBESITYNAS	bread_type_f1448_0_0_Wholemeal_or_wholegrain	Diet_Weekly	LDLR	finngen_R12_E4_OBESITYNAS	age_e66_first_reported_obesity_f130792_0_0	E66	E Disease-liability (D->P)	0.0293379	0.0697544	0.838526	Null	0.0858848	0.074505	0.780026	Null	0.0570653	0.494514	0.994112	Null									0.0295815	0.0381186	0.883604	Null	0.0203998	0.100043	0.984611	Null	0.671057	0.400309	0.402488	Null				Null									-0.0146243	0.0183253	0.917698	Null	-0.00941401	0.0395155	0.995285	Null	0.0491264	0.0181147	0.019336	Tier1	-0.0103581	0.0239359	0.872073	Null	0.108095	0.0283134	0.00398628	Tier1
cereal_type_f1468_0_0_Other_.e.g._Cornflakes._Frosties.|LDLR|finngen_R12_E4_OBESITY	cereal_type_f1468_0_0_Other_.e.g._Cornflakes._Frosties.	Diet_Weekly	LDLR	finngen_R12_E4_OBESITY	age_e66_first_reported_obesity_f130792_0_0	E66	E Disease-liability (D->P)	-0.17493	0.130221	0.422356	Null	0.0969563	0.0641838	0.65376	Null	0.308984	0.35269	0.952504	Null									0.0419208	0.0303788	0.72854	Null	0.0484591	0.0724036	0.906428	Null	-0.443338	0.514165	0.752929	Null				Null									0.0240133	0.0246215	0.881072	Null	0.010906	0.047311	0.995285	Null	0.0719608	0.016783	0.000125111	Tier1	-0.00115822	0.0202748	0.987181	Null	-0.0861502	0.02513	0.0126979	Tier1
cereal_type_f1468_0_0_Other_.e.g._Cornflakes._Frosties.|LDLR|finngen_R12_E4_OBESITYCAL	cereal_type_f1468_0_0_Other_.e.g._Cornflakes._Frosties.	Diet_Weekly	LDLR	finngen_R12_E4_OBESITYCAL	age_e66_first_reported_obesity_f130792_0_0	E66	E Disease-liability (D->P)	-0.17493	0.130221	0.422356	Null	0.0969563	0.0641838	0.65376	Null	0.714661	0.409147	0.756957	Null									0.0587776	0.0336083	0.591126	Null	0.0616961	0.0847989	0.893246	Null	-0.371528	0.530375	0.807705	Null				Null									0.0240133	0.0246215	0.881072	Null	0.010906	0.047311	0.995285	Null	0.0500645	0.0199585	0.0321128	Tier1	-0.0314739	0.0199635	0.338193	Null	-0.107336	0.0350936	0.0341028	Tier1
cereal_type_f1468_0_0_Other_.e.g._Cornflakes._Frosties.|LDLR|finngen_R12_E4_OBESITYNAS	cereal_type_f1468_0_0_Other_.e.g._Cornflakes._Frosties.	Diet_Weekly	LDLR	finngen_R12_E4_OBESITYNAS	age_e66_first_reported_obesity_f130792_0_0	E66	E Disease-liability (D->P)	-0.17493	0.130221	0.422356	Null	0.0969563	0.0641838	0.65376	Null	0.0570653	0.494514	0.994112	Null									0.0295815	0.0381186	0.883604	Null	0.0203998	0.100043	0.984611	Null	-0.521689	0.586486	0.740777	Null				Null									0.0240133	0.0246215	0.881072	Null	0.010906	0.047311	0.995285	Null	0.0491264	0.0181147	0.019336	Tier1	-0.0103581	0.0239359	0.872073	Null	-0.0958963	0.0305686	0.0283039	Tier1
education_score_england_f26414_0_0|LDLR|finngen_R12_E4_OBESITY	education_score_england_f26414_0_0	Deprivation_Indices	LDLR	finngen_R12_E4_OBESITY	age_e66_first_reported_obesity_f130792_0_0	E66	E Disease-liability (D->P)	0.468682	0.103998	0.000299767	Tier1	-0.181065	0.118916	0.652249	Null	0.308984	0.35269	0.952504	Null									0.0419208	0.0303788	0.72854	Null	0.0484591	0.0724036	0.906428	Null	0.716729	0.195203	0.0072003	Tier1				Null									0.000463433	0.0072469	0.996861	Null	2.67494e-05	0.0302529	0.999738	Null	0.0719608	0.016783	0.000125111	Tier1	-0.00115822	0.0202748	0.987181	Null	0.0388023	0.00858817	0.000305735	Tier1
education_score_england_f26414_0_0|LDLR|finngen_R12_E4_OBESITYCAL	education_score_england_f26414_0_0	Deprivation_Indices	LDLR	finngen_R12_E4_OBESITYCAL	age_e66_first_reported_obesity_f130792_0_0	E66	E Disease-liability (D->P)	0.468682	0.103998	0.000299767	Tier1	-0.181065	0.118916	0.652249	Null	0.714661	0.409147	0.756957	Null									0.0587776	0.0336083	0.591126	Null	0.0616961	0.0847989	0.893246	Null	0.719013	0.215321	0.018423	Tier1				Null									0.000463433	0.0072469	0.996861	Null	2.67494e-05	0.0302529	0.999738	Null	0.0500645	0.0199585	0.0321128	Tier1	-0.0314739	0.0199635	0.338193	Null	0.0372802	0.00985728	0.00436324	Tier1
education_score_england_f26414_0_0|LDLR|finngen_R12_E4_OBESITYNAS	education_score_england_f26414_0_0	Deprivation_Indices	LDLR	finngen_R12_E4_OBESITYNAS	age_e66_first_reported_obesity_f130792_0_0	E66	E Disease-liability (D->P)	0.468682	0.103998	0.000299767	Tier1	-0.181065	0.118916	0.652249	Null	0.0570653	0.494514	0.994112	Null									0.0295815	0.0381186	0.883604	Null	0.0203998	0.100043	0.984611	Null	0.755472	0.241047	0.0322164	Tier1				Null									0.000463433	0.0072469	0.996861	Null	2.67494e-05	0.0302529	0.999738	Null	0.0491264	0.0181147	0.019336	Tier1	-0.0103581	0.0239359	0.872073	Null	0.0294999	0.00929922	0.0263149	Tier1
education_score_england_f26414_0_0|LDLR|finngen_R12_T2D_WIDE	education_score_england_f26414_0_0	Deprivation_Indices	LDLR	finngen_R12_T2D_WIDE	age_e11_first_reported_non_insulin_dependent_diabetes_mellitus_f130708_0_0	E11	C Exposure-marker	0.468682	0.103998	0.000299767	Tier1	-0.181065	0.118916	0.652249	Null	0.0730146	0.293363	0.994112	Null									-0.0484106	0.0557795	0.862304	Null	0.109471	0.119978	0.858021	Null	0.583618	0.181828	0.0265665	Tier1				Null									0.000463433	0.0072469	0.996861	Null	2.67494e-05	0.0302529	0.999738	Null	0.0239854	0.0231074	0.439166	Null	0.00479412	0.011659	0.8809	Null	0.0160339	0.0052879	0.0364435	Tier1
pack_years_of_smoking_f20161_0_0|LDLR|finngen_R12_E4_OBESITY	pack_years_of_smoking_f20161_0_0	Smoking	LDLR	finngen_R12_E4_OBESITY	age_e66_first_reported_obesity_f130792_0_0	E66	E Disease-liability (D->P)	0.146834	0.0794299	0.229773	Null	0.0378298	0.0774843	0.940379	Null	0.308984	0.35269	0.952504	Null									0.0419208	0.0303788	0.72854	Null	0.0484591	0.0724036	0.906428	Null	0.92956	0.168758	3.12872e-06	Tier1				Null									0.00390652	0.00495918	0.921051	Null	-0.00638269	0.0124396	0.98848	Null	0.0719608	0.016783	0.000125111	Tier1	-0.00115822	0.0202748	0.987181	Null	0.0390864	0.00949617	0.00148045	Tier1
pack_years_of_smoking_f20161_0_0|LDLR|finngen_R12_E4_OBESITYCAL	pack_years_of_smoking_f20161_0_0	Smoking	LDLR	finngen_R12_E4_OBESITYCAL	age_e66_first_reported_obesity_f130792_0_0	E66	E Disease-liability (D->P)	0.146834	0.0794299	0.229773	Null	0.0378298	0.0774843	0.940379	Null	0.714661	0.409147	0.756957	Null									0.0587776	0.0336083	0.591126	Null	0.0616961	0.0847989	0.893246	Null	0.926717	0.171913	5.45624e-06	Tier1				Null									0.00390652	0.00495918	0.921051	Null	-0.00638269	0.0124396	0.98848	Null	0.0500645	0.0199585	0.0321128	Tier1	-0.0314739	0.0199635	0.338193	Null	0.0464863	0.0114842	0.00180616	Tier1
pack_years_of_smoking_f20161_0_0|LDLR|finngen_R12_E4_OBESITYNAS	pack_years_of_smoking_f20161_0_0	Smoking	LDLR	finngen_R12_E4_OBESITYNAS	age_e66_first_reported_obesity_f130792_0_0	E66	E Disease-liability (D->P)	0.146834	0.0794299	0.229773	Null	0.0378298	0.0774843	0.940379	Null	0.0570653	0.494514	0.994112	Null									0.0295815	0.0381186	0.883604	Null	0.0203998	0.100043	0.984611	Null	1.1053	0.207526	7.4785e-06	Tier1				Null									0.00390652	0.00495918	0.921051	Null	-0.00638269	0.0124396	0.98848	Null	0.0491264	0.0181147	0.019336	Tier1	-0.0103581	0.0239359	0.872073	Null	0.0431474	0.011603	0.00520655	Tier1
processed_meat_intake_f1349_0_0|LDLR|finngen_R12_E4_OBESITYCAL	processed_meat_intake_f1349_0_0	Diet_Weekly	LDLR	finngen_R12_E4_OBESITYCAL	age_e66_first_reported_obesity_f130792_0_0	E66	E Disease-liability (D->P)	1.46187	1.38171	0.549558	Null	0.367196	0.199192	0.529856	Null	0.714661	0.409147	0.756957	Null									0.0587776	0.0336083	0.591126	Null	0.0616961	0.0847989	0.893246	Null	-0.293993	0.603029	0.869524	Null				Null									0.0190845	0.0110014	0.679562	Null	0.00220644	0.0145439	0.997618	Null	0.0500645	0.0199585	0.0321128	Tier1	-0.0314739	0.0199635	0.338193	Null	-0.0344675	0.0102833	0.0157001	Tier1
snoring_f1210_0_0_No|LDLR|finngen_R12_E4_OBESITY	snoring_f1210_0_0_No	Sleep	LDLR	finngen_R12_E4_OBESITY	age_e66_first_reported_obesity_f130792_0_0	E66	E Disease-liability (D->P)	-0.146636	0.0518386	0.0381579	Tier1	-0.0063399	0.0488666	0.983196	Null	0.308984	0.35269	0.952504	Null									0.0419208	0.0303788	0.72854	Null	0.0484591	0.0724036	0.906428	Null	-0.755438	0.245269	0.0362209	Tier1				Null									-0.00493164	0.0148389	0.979919	Null	-0.0245144	0.0453305	0.987799	Null	0.0719608	0.016783	0.000125111	Tier1	-0.00115822	0.0202748	0.987181	Null	-0.0981118	0.0177577	2.70072e-06	Tier1
snoring_f1210_0_0_No|LDLR|finngen_R12_E4_OBESITYCAL	snoring_f1210_0_0_No	Sleep	LDLR	finngen_R12_E4_OBESITYCAL	age_e66_first_reported_obesity_f130792_0_0	E66	E Disease-liability (D->P)	-0.146636	0.0518386	0.0381579	Tier1	-0.0063399	0.0488666	0.983196	Null	0.714661	0.409147	0.756957	Null									0.0587776	0.0336083	0.591126	Null	0.0616961	0.0847989	0.893246	Null	-0.764183	0.248066	0.0362209	Tier1				Null									-0.00493164	0.0148389	0.979919	Null	-0.0245144	0.0453305	0.987799	Null	0.0500645	0.0199585	0.0321128	Tier1	-0.0314739	0.0199635	0.338193	Null	-0.0896449	0.0191425	0.000152523	Tier1
snoring_f1210_0_0_No|LDLR|finngen_R12_E4_OBESITYNAS	snoring_f1210_0_0_No	Sleep	LDLR	finngen_R12_E4_OBESITYNAS	age_e66_first_reported_obesity_f130792_0_0	E66	E Disease-liability (D->P)	-0.146636	0.0518386	0.0381579	Tier1	-0.0063399	0.0488666	0.983196	Null	0.0570653	0.494514	0.994112	Null									0.0295815	0.0381186	0.883604	Null	0.0203998	0.100043	0.984611	Null	-0.8579	0.285463	0.0430782	Tier1				Null									-0.00493164	0.0148389	0.979919	Null	-0.0245144	0.0453305	0.987799	Null	0.0491264	0.0181147	0.019336	Tier1	-0.0103581	0.0239359	0.872073	Null	-0.0861244	0.0198589	0.000610181	Tier1
snoring_f1210_0_0_Yes|LDLR|finngen_R12_E4_OBESITY	snoring_f1210_0_0_Yes	Sleep	LDLR	finngen_R12_E4_OBESITY	age_e66_first_reported_obesity_f130792_0_0	E66	E Disease-liability (D->P)	0.105973	0.0529469	0.18251	Null	0.0521666	0.0469063	0.790606	Null	0.308984	0.35269	0.952504	Null									0.0419208	0.0303788	0.72854	Null	0.0484591	0.0724036	0.906428	Null	0.50806	0.222921	0.179146	Null				Null									-0.0020182	0.0202755	0.9948	Null	0.0329024	0.0463246	0.976615	Null	0.0719608	0.016783	0.000125111	Tier1	-0.00115822	0.0202748	0.987181	Null	0.0953527	0.0199793	0.000104778	Tier1
snoring_f1210_0_0_Yes|LDLR|finngen_R12_E4_OBESITYCAL	snoring_f1210_0_0_Yes	Sleep	LDLR	finngen_R12_E4_OBESITYCAL	age_e66_first_reported_obesity_f130792_0_0	E66	E Disease-liability (D->P)	0.105973	0.0529469	0.18251	Null	0.0521666	0.0469063	0.790606	Null	0.714661	0.409147	0.756957	Null									0.0587776	0.0336083	0.591126	Null	0.0616961	0.0847989	0.893246	Null	0.501812	0.227994	0.202225	Null				Null									-0.0020182	0.0202755	0.9948	Null	0.0329024	0.0463246	0.976615	Null	0.0500645	0.0199585	0.0321128	Tier1	-0.0314739	0.0199635	0.338193	Null	0.0792756	0.0223737	0.00896215	Tier1
snoring_f1210_0_0_Yes|LDLR|finngen_R12_E4_OBESITYNAS	snoring_f1210_0_0_Yes	Sleep	LDLR	finngen_R12_E4_OBESITYNAS	age_e66_first_reported_obesity_f130792_0_0	E66	E Disease-liability (D->P)	0.105973	0.0529469	0.18251	Null	0.0521666	0.0469063	0.790606	Null	0.0570653	0.494514	0.994112	Null									0.0295815	0.0381186	0.883604	Null	0.0203998	0.100043	0.984611	Null	0.589283	0.25216	0.163836	Null				Null									-0.0020182	0.0202755	0.9948	Null	0.0329024	0.0463246	0.976615	Null	0.0491264	0.0181147	0.019336	Tier1	-0.0103581	0.0239359	0.872073	Null	0.0843795	0.0225874	0.00501917	Tier1
time_spent_watching_television_tv_f1070_0_0|LDLR|finngen_R12_E4_LIPOPROT	time_spent_watching_television_tv_f1070_0_0	Exercise_Freq	LDLR	finngen_R12_E4_LIPOPROT	age_e78_first_reported_disorders_of_lipoprotein_metabolism_and_other_lipidaemias_f130814_0_0	E78	C Exposure-marker	0.217305	0.0516987	0.000845897	Tier1	-0.0338769	0.0505796	0.905338	Null	0.881428	0.264267	0.120362	Null									0.181727	0.137059	0.742298	Null	-0.032938	0.0568075	0.923281	Null	0.198967	0.0617009	0.0255926	Tier1				Null									0.00556548	0.00965158	0.948533	Null	0.00164985	0.0587133	0.998881	Null	-0.00534686	0.0935116	0.972349	Null	-0.00247834	0.0178257	0.960569	Null	-0.00186958	0.00636269	0.932598	Null
time_spent_watching_television_tv_f1070_0_0|LDLR|finngen_R12_E4_OBESITY	time_spent_watching_television_tv_f1070_0_0	Exercise_Freq	LDLR	finngen_R12_E4_OBESITY	age_e66_first_reported_obesity_f130792_0_0	E66	E Disease-liability (D->P)	0.217305	0.0516987	0.000845897	Tier1	-0.0338769	0.0505796	0.905338	Null	0.308984	0.35269	0.952504	Null									0.0419208	0.0303788	0.72854	Null	0.0484591	0.0724036	0.906428	Null	0.659772	0.109271	1.8062e-07	Tier1				Null									0.00556548	0.00965158	0.948533	Null	0.00164985	0.0587133	0.998881	Null	0.0719608	0.016783	0.000125111	Tier1	-0.00115822	0.0202748	0.987181	Null	0.0398402	0.0103295	0.00347154	Tier1
time_spent_watching_television_tv_f1070_0_0|LDLR|finngen_R12_E4_OBESITYCAL	time_spent_watching_television_tv_f1070_0_0	Exercise_Freq	LDLR	finngen_R12_E4_OBESITYCAL	age_e66_first_reported_obesity_f130792_0_0	E66	B Biomarker	0.217305	0.0516987	0.000845897	Tier1	-0.0338769	0.0505796	0.905338	Null	0.714661	0.409147	0.756957	Null									0.0587776	0.0336083	0.591126	Null	0.0616961	0.0847989	0.893246	Null	0.782951	0.114433	1.41579e-09	Tier1				Null									0.00556548	0.00965158	0.948533	Null	0.00164985	0.0587133	0.998881	Null	0.0500645	0.0199585	0.0321128	Tier1	-0.0314739	0.0199635	0.338193	Null	0.0248395	0.0119624	0.234055	Null
time_spent_watching_television_tv_f1070_0_0|LDLR|finngen_R12_E4_OBESITYNAS	time_spent_watching_television_tv_f1070_0_0	Exercise_Freq	LDLR	finngen_R12_E4_OBESITYNAS	age_e66_first_reported_obesity_f130792_0_0	E66	B Biomarker	0.217305	0.0516987	0.000845897	Tier1	-0.0338769	0.0505796	0.905338	Null	0.0570653	0.494514	0.994112	Null									0.0295815	0.0381186	0.883604	Null	0.0203998	0.100043	0.984611	Null	0.59303	0.134248	0.000476562	Tier1				Null									0.00556548	0.00965158	0.948533	Null	0.00164985	0.0587133	0.998881	Null	0.0491264	0.0181147	0.019336	Tier1	-0.0103581	0.0239359	0.872073	Null	0.0237813	0.0134057	0.346861	Null
time_spent_watching_television_tv_f1070_0_0|LDLR|finngen_R12_I9_HYPTENSESS	time_spent_watching_television_tv_f1070_0_0	Exercise_Freq	LDLR	finngen_R12_I9_HYPTENSESS	age_i10_first_reported_essential_primary_hypertension_f131286_0_0	I10	C Exposure-marker	0.217305	0.0516987	0.000845897	Tier1	-0.0338769	0.0505796	0.905338	Null	-0.117249	0.222469	0.993113	Null									0.0248032	0.0333938	0.890679	Null	0.130574	0.046016	0.227836	Null	0.366705	0.0690826	8.13674e-06	Tier1				Null									0.00556548	0.00965158	0.948533	Null	0.00164985	0.0587133	0.998881	Null	0.0214687	0.0175693	0.348907	Null	-0.0269516	0.0136017	0.182534	Null	0.0200012	0.00776348	0.102579	Null
time_spent_watching_television_tv_f1070_0_0|LDLR|finngen_R12_T2D	time_spent_watching_television_tv_f1070_0_0	Exercise_Freq	LDLR	finngen_R12_T2D	age_e11_first_reported_non_insulin_dependent_diabetes_mellitus_f130708_0_0	E11	C Exposure-marker	0.217305	0.0516987	0.000845897	Tier1	-0.0338769	0.0505796	0.905338	Null	0.235117	0.246445	0.952504	Null									-0.0403478	0.0574297	0.901166	Null	0.0984167	0.119387	0.871428	Null	0.512343	0.0891709	9.96196e-07	Tier1				Null									0.00556548	0.00965158	0.948533	Null	0.00164985	0.0587133	0.998881	Null	0.0476662	0.0216013	0.0632159	Null	0.0018414	0.0114001	0.953139	Null	0.0144031	0.00607835	0.152788	Null
time_spent_watching_television_tv_f1070_0_0|LDLR|finngen_R12_T2D_WIDE	time_spent_watching_television_tv_f1070_0_0	Exercise_Freq	LDLR	finngen_R12_T2D_WIDE	age_e11_first_reported_non_insulin_dependent_diabetes_mellitus_f130708_0_0	E11	C Exposure-marker	0.217305	0.0516987	0.000845897	Tier1	-0.0338769	0.0505796	0.905338	Null	0.0730146	0.293363	0.994112	Null									-0.0484106	0.0557795	0.862304	Null	0.109471	0.119978	0.858021	Null	0.550944	0.0956323	9.2775e-07	Tier1				Null									0.00556548	0.00965158	0.948533	Null	0.00164985	0.0587133	0.998881	Null	0.0239854	0.0231074	0.439166	Null	0.00479412	0.011659	0.8809	Null	0.0138182	0.0059156	0.161391	Null
types_of_physical_activity_in_last_4_weeks_f6164_0_0.multi_None_of_the_above|LDLR|finngen_R12_E4_OBESITY	types_of_physical_activity_in_last_4_weeks_f6164_0_0.multi_None_of_the_above	Exercise_Freq	LDLR	finngen_R12_E4_OBESITY	age_e66_first_reported_obesity_f130792_0_0	E66	E Disease-liability (D->P)	0.015145	0.130188	0.961096	Null	-0.164072	0.112289	0.665291	Null	0.308984	0.35269	0.952504	Null									0.0419208	0.0303788	0.72854	Null	0.0484591	0.0724036	0.906428	Null	0.5107	0.121506	0.00105297	Tier1				Null									0.0581827	0.0275412	0.556458	Null	-0.00475217	0.0942957	0.998881	Null	0.0719608	0.016783	0.000125111	Tier1	-0.00115822	0.0202748	0.987181	Null	0.100396	0.0267009	0.00470307	Tier1
usual_walking_pace_f924_0_0|LDLR|finngen_R12_E4_LIPOPROT	usual_walking_pace_f924_0_0	Exercise_Freq	LDLR	finngen_R12_E4_LIPOPROT	age_e78_first_reported_disorders_of_lipoprotein_metabolism_and_other_lipidaemias_f130814_0_0	E78	C Exposure-marker	-0.486986	0.123181	0.00192389	Tier1	0.0270407	0.114493	0.969801	Null	0.881428	0.264267	0.120362	Null									0.181727	0.137059	0.742298	Null	-0.032938	0.0568075	0.923281	Null	-0.402723	0.131636	0.0374245	Tier1				Null									-0.00423786	0.00772707	0.951481	Null	0.010577	0.0249889	0.993412	Null	-0.00534686	0.0935116	0.972349	Null	-0.00247834	0.0178257	0.960569	Null	0.00123922	0.00519733	0.944424	Null
usual_walking_pace_f924_0_0|LDLR|finngen_R12_E4_OBESITY	usual_walking_pace_f924_0_0	Exercise_Freq	LDLR	finngen_R12_E4_OBESITY	age_e66_first_reported_obesity_f130792_0_0	E66	E Disease-liability (D->P)	-0.486986	0.123181	0.00192389	Tier1	0.0270407	0.114493	0.969801	Null	0.308984	0.35269	0.952504	Null									0.0419208	0.0303788	0.72854	Null	0.0484591	0.0724036	0.906428	Null	-2.33653	0.428792	4.23651e-06	Tier1				Null									-0.00423786	0.00772707	0.951481	Null	0.010577	0.0249889	0.993412	Null	0.0719608	0.016783	0.000125111	Tier1	-0.00115822	0.0202748	0.987181	Null	-0.0621707	0.00651485	5.91903e-19	Tier1
usual_walking_pace_f924_0_0|LDLR|finngen_R12_E4_OBESITYCAL	usual_walking_pace_f924_0_0	Exercise_Freq	LDLR	finngen_R12_E4_OBESITYCAL	age_e66_first_reported_obesity_f130792_0_0	E66	E Disease-liability (D->P)	-0.486986	0.123181	0.00192389	Tier1	0.0270407	0.114493	0.969801	Null	0.714661	0.409147	0.756957	Null									0.0587776	0.0336083	0.591126	Null	0.0616961	0.0847989	0.893246	Null	-2.36362	0.434138	4.2836e-06	Tier1				Null									-0.00423786	0.00772707	0.951481	Null	0.010577	0.0249889	0.993412	Null	0.0500645	0.0199585	0.0321128	Tier1	-0.0314739	0.0199635	0.338193	Null	-0.0639643	0.00843125	5.60106e-12	Tier1
usual_walking_pace_f924_0_0|LDLR|finngen_R12_E4_OBESITYNAS	usual_walking_pace_f924_0_0	Exercise_Freq	LDLR	finngen_R12_E4_OBESITYNAS	age_e66_first_reported_obesity_f130792_0_0	E66	E Disease-liability (D->P)	-0.486986	0.123181	0.00192389	Tier1	0.0270407	0.114493	0.969801	Null	0.0570653	0.494514	0.994112	Null									0.0295815	0.0381186	0.883604	Null	0.0203998	0.100043	0.984611	Null	-2.76109	0.51135	5.26478e-06	Tier1				Null									-0.00423786	0.00772707	0.951481	Null	0.010577	0.0249889	0.993412	Null	0.0491264	0.0181147	0.019336	Tier1	-0.0103581	0.0239359	0.872073	Null	-0.0560607	0.00884098	2.70304e-08	Tier1
usual_walking_pace_f924_0_0|LDLR|finngen_R12_I9_HYPTENSESS	usual_walking_pace_f924_0_0	Exercise_Freq	LDLR	finngen_R12_I9_HYPTENSESS	age_i10_first_reported_essential_primary_hypertension_f131286_0_0	I10	C Exposure-marker	-0.486986	0.123181	0.00192389	Tier1	0.0270407	0.114493	0.969801	Null	-0.117249	0.222469	0.993113	Null									0.0248032	0.0333938	0.890679	Null	0.130574	0.046016	0.227836	Null	-1.23227	0.183971	3.47803e-09	Tier1				Null									-0.00423786	0.00772707	0.951481	Null	0.010577	0.0249889	0.993412	Null	0.0214687	0.0175693	0.348907	Null	-0.0269516	0.0136017	0.182534	Null	-0.0296619	0.0053809	2.84645e-06	Tier1
usual_walking_pace_f924_0_0|LDLR|finngen_R12_T2D	usual_walking_pace_f924_0_0	Exercise_Freq	LDLR	finngen_R12_T2D	age_e11_first_reported_non_insulin_dependent_diabetes_mellitus_f130708_0_0	E11	C Exposure-marker	-0.486986	0.123181	0.00192389	Tier1	0.0270407	0.114493	0.969801	Null	0.235117	0.246445	0.952504	Null									-0.0403478	0.0574297	0.901166	Null	0.0984167	0.119387	0.871428	Null	-1.60702	0.293653	3.77111e-06	Tier1				Null									-0.00423786	0.00772707	0.951481	Null	0.010577	0.0249889	0.993412	Null	0.0476662	0.0216013	0.0632159	Null	0.0018414	0.0114001	0.953139	Null	-0.0168955	0.00478521	0.00934564	Tier1
usual_walking_pace_f924_0_0|LDLR|finngen_R12_T2D_WIDE	usual_walking_pace_f924_0_0	Exercise_Freq	LDLR	finngen_R12_T2D_WIDE	age_e11_first_reported_non_insulin_dependent_diabetes_mellitus_f130708_0_0	E11	C Exposure-marker	-0.486986	0.123181	0.00192389	Tier1	0.0270407	0.114493	0.969801	Null	0.0730146	0.293363	0.994112	Null									-0.0484106	0.0557795	0.862304	Null	0.109471	0.119978	0.858021	Null	-1.70064	0.304411	2.20882e-06	Tier1				Null									-0.00423786	0.00772707	0.951481	Null	0.010577	0.0249889	0.993412	Null	0.0239854	0.0231074	0.439166	Null	0.00479412	0.011659	0.8809	Null	-0.016446	0.00490018	0.0155231	Tier1
variation_in_diet_f1548_0_0|LDLR|finngen_R12_E4_OBESITY	variation_in_diet_f1548_0_0	Diet_Weekly	LDLR	finngen_R12_E4_OBESITY	age_e66_first_reported_obesity_f130792_0_0	E66	E Disease-liability (D->P)	0.927543	0.27476	0.0101988	Suggestive	-0.145012	0.304859	0.94412	Null	0.308984	0.35269	0.952504	Null									0.0419208	0.0303788	0.72854	Null	0.0484591	0.0724036	0.906428	Null	2.99451	1.68149	0.358139	Null				Null									0.00236528	0.00836688	0.985749	Null	0.00839542	0.0131891	0.981874	Null	0.0719608	0.016783	0.000125111	Tier1	-0.00115822	0.0202748	0.987181	Null	0.0376307	0.00660349	1.11939e-06	Tier1
variation_in_diet_f1548_0_0|LDLR|finngen_R12_E4_OBESITYCAL	variation_in_diet_f1548_0_0	Diet_Weekly	LDLR	finngen_R12_E4_OBESITYCAL	age_e66_first_reported_obesity_f130792_0_0	E66	E Disease-liability (D->P)	0.927543	0.27476	0.0101988	Suggestive	-0.145012	0.304859	0.94412	Null	0.714661	0.409147	0.756957	Null									0.0587776	0.0336083	0.591126	Null	0.0616961	0.0847989	0.893246	Null	3.04474	1.68387	0.345527	Null				Null									0.00236528	0.00836688	0.985749	Null	0.00839542	0.0131891	0.981874	Null	0.0500645	0.0199585	0.0321128	Tier1	-0.0314739	0.0199635	0.338193	Null	0.0379671	0.00677153	1.86859e-06	Tier1
variation_in_diet_f1548_0_0|LDLR|finngen_R12_E4_OBESITYNAS	variation_in_diet_f1548_0_0	Diet_Weekly	LDLR	finngen_R12_E4_OBESITYNAS	age_e66_first_reported_obesity_f130792_0_0	E66	E Disease-liability (D->P)	0.927543	0.27476	0.0101988	Suggestive	-0.145012	0.304859	0.94412	Null	0.0570653	0.494514	0.994112	Null									0.0295815	0.0381186	0.883604	Null	0.0203998	0.100043	0.984611	Null	3.51751	1.93137	0.33997	Null				Null									0.00236528	0.00836688	0.985749	Null	0.00839542	0.0131891	0.981874	Null	0.0491264	0.0181147	0.019336	Tier1	-0.0103581	0.0239359	0.872073	Null	0.0293686	0.00716922	0.00155495	Tier1
average_total_household_income_before_tax_f738_0_0|LECT2|finngen_R12_E4_OBESITY	average_total_household_income_before_tax_f738_0_0	Deprivation_Indices	LECT2	finngen_R12_E4_OBESITY	age_e66_first_reported_obesity_f130792_0_0	E66	E Disease-liability (D->P)	-0.183621	0.0988023	0.226333	Null	-0.145153	0.113918	0.736319	Null	0.0221052	0.0174659	0.911151	Null			0.00365024	0.0122743	0.990183	Null			-0.0273907	0.0522546	0.937357	Null	0.000451776	0.0218498	0.998624	Null	-0.943695	0.267883	0.0110075	Tier1	0.00522892	0.00570373	0.977443	Null			0.00192595	0.00825338	0.997513	Null			0.00232684	0.021755	0.99427	Null	0.00773488	0.00609613	0.89952	Null	0.0470969	0.0126222	0.000929434	Tier1plus	0.128519	0.0164992	9.68048e-13	Tier1plus	-0.030109	0.00772393	0.00299429	Tier1
average_total_household_income_before_tax_f738_0_0|LECT2|finngen_R12_E4_OBESITYCAL	average_total_household_income_before_tax_f738_0_0	Deprivation_Indices	LECT2	finngen_R12_E4_OBESITYCAL	age_e66_first_reported_obesity_f130792_0_0	E66	E Disease-liability (D->P)	-0.183621	0.0988023	0.226333	Null	-0.145153	0.113918	0.736319	Null	0.0342411	0.0204628	0.785486	Null			-0.00489514	0.0143748	0.990183	Null			-0.0328287	0.0575245	0.933865	Null	0.00305146	0.0255857	0.991208	Null	-1.00995	0.277639	0.00775418	Tier1	0.00522892	0.00570373	0.977443	Null			0.00192595	0.00825338	0.997513	Null			0.00232684	0.021755	0.99427	Null	0.00773488	0.00609613	0.89952	Null	0.0533132	0.0133816	0.000385899	Tier1plus	0.126867	0.0186972	7.70483e-10	Tier1plus	-0.026959	0.00673876	0.00208801	Tier1
bread_type_f1448_0_0_White|LECT2|finngen_R12_E4_OBESITY	bread_type_f1448_0_0_White	Diet_Weekly	LECT2	finngen_R12_E4_OBESITY	age_e66_first_reported_obesity_f130792_0_0	E66	E Disease-liability (D->P)	-0.0128397	0.0391591	0.879736	Null	-0.0832907	0.0757552	0.793791	Null	0.0221052	0.0174659	0.911151	Null			0.00365024	0.0122743	0.990183	Null			-0.0273907	0.0522546	0.937357	Null	0.000451776	0.0218498	0.998624	Null	-0.665396	0.315926	0.23455	Null	-0.0176483	0.0261465	0.996344	Null			-0.00479989	0.0161727	0.997513	Null			-0.0425605	0.0493997	0.904705	Null	-0.000310512	0.0136782	0.998881	Null	0.0470969	0.0126222	0.000929434	Tier1plus	0.128519	0.0164992	9.68048e-13	Tier1plus	-0.122821	0.0278633	0.000478251	Tier1
bread_type_f1448_0_0_White|LECT2|finngen_R12_E4_OBESITYCAL	bread_type_f1448_0_0_White	Diet_Weekly	LECT2	finngen_R12_E4_OBESITYCAL	age_e66_first_reported_obesity_f130792_0_0	E66	E Disease-liability (D->P)	-0.0128397	0.0391591	0.879736	Null	-0.0832907	0.0757552	0.793791	Null	0.0342411	0.0204628	0.785486	Null			-0.00489514	0.0143748	0.990183	Null			-0.0328287	0.0575245	0.933865	Null	0.00305146	0.0255857	0.991208	Null	-0.653139	0.312709	0.240668	Null	-0.0176483	0.0261465	0.996344	Null			-0.00479989	0.0161727	0.997513	Null			-0.0425605	0.0493997	0.904705	Null	-0.000310512	0.0136782	0.998881	Null	0.0533132	0.0133816	0.000385899	Tier1plus	0.126867	0.0186972	7.70483e-10	Tier1plus	-0.150619	0.0366731	0.00149844	Tier1
bread_type_f1448_0_0_White|LECT2|finngen_R12_E4_OBESITYNAS	bread_type_f1448_0_0_White	Diet_Weekly	LECT2	finngen_R12_E4_OBESITYNAS	age_e66_first_reported_obesity_f130792_0_0	E66	E Disease-liability (D->P)	-0.0128397	0.0391591	0.879736	Null	-0.0832907	0.0757552	0.793791	Null	0.0371137	0.0241041	0.836761	Null			0.00542676	0.0192272	0.990183	Null			-0.127002	0.0680207	0.542438	Null	0.00112244	0.0366466	0.99771	Null	-0.746025	0.379171	0.283034	Null	-0.0176483	0.0261465	0.996344	Null			-0.00479989	0.0161727	0.997513	Null			-0.0425605	0.0493997	0.904705	Null	-0.000310512	0.0136782	0.998881	Null	0.0393321	0.0119194	0.00370123	Tier1plus	0.0946025	0.0216428	0.000198252	Tier1plus	-0.12896	0.0323497	0.00218946	Tier1
bread_type_f1448_0_0_Wholemeal_or_wholegrain|LECT2|finngen_R12_E4_OBESITY	bread_type_f1448_0_0_Wholemeal_or_wholegrain	Diet_Weekly	LECT2	finngen_R12_E4_OBESITY	age_e66_first_reported_obesity_f130792_0_0	E66	E Disease-liability (D->P)	0.0404253	0.0406272	0.581207	Null	0.0757635	0.0729861	0.812456	Null	0.0221052	0.0174659	0.911151	Null			0.00365024	0.0122743	0.990183	Null			-0.0273907	0.0522546	0.937357	Null	0.000451776	0.0218498	0.998624	Null	0.464588	0.343276	0.541529	Null	0.00622963	0.0247354	0.999131	Null			0.0123409	0.0143339	0.984975	Null			0.0170223	0.0401132	0.967904	Null	-0.00510429	0.0158179	0.993412	Null	0.0470969	0.0126222	0.000929434	Tier1plus	0.128519	0.0164992	9.68048e-13	Tier1plus	0.105033	0.0225933	0.000177852	Tier1
bread_type_f1448_0_0_Wholemeal_or_wholegrain|LECT2|finngen_R12_E4_OBESITYCAL	bread_type_f1448_0_0_Wholemeal_or_wholegrain	Diet_Weekly	LECT2	finngen_R12_E4_OBESITYCAL	age_e66_first_reported_obesity_f130792_0_0	E66	E Disease-liability (D->P)	0.0404253	0.0406272	0.581207	Null	0.0757635	0.0729861	0.812456	Null	0.0342411	0.0204628	0.785486	Null			-0.00489514	0.0143748	0.990183	Null			-0.0328287	0.0575245	0.933865	Null	0.00305146	0.0255857	0.991208	Null	0.385086	0.343996	0.640875	Null	0.00622963	0.0247354	0.999131	Null			0.0123409	0.0143339	0.984975	Null			0.0170223	0.0401132	0.967904	Null	-0.00510429	0.0158179	0.993412	Null	0.0533132	0.0133816	0.000385899	Tier1plus	0.126867	0.0186972	7.70483e-10	Tier1plus	0.120363	0.03103	0.0032177	Tier1
bread_type_f1448_0_0_Wholemeal_or_wholegrain|LECT2|finngen_R12_E4_OBESITYNAS	bread_type_f1448_0_0_Wholemeal_or_wholegrain	Diet_Weekly	LECT2	finngen_R12_E4_OBESITYNAS	age_e66_first_reported_obesity_f130792_0_0	E66	E Disease-liability (D->P)	0.0404253	0.0406272	0.581207	Null	0.0757635	0.0729861	0.812456	Null	0.0371137	0.0241041	0.836761	Null			0.00542676	0.0192272	0.990183	Null			-0.127002	0.0680207	0.542438	Null	0.00112244	0.0366466	0.99771	Null	0.671057	0.400309	0.402488	Null	0.00622963	0.0247354	0.999131	Null			0.0123409	0.0143339	0.984975	Null			0.0170223	0.0401132	0.967904	Null	-0.00510429	0.0158179	0.993412	Null	0.0393321	0.0119194	0.00370123	Tier1plus	0.0946025	0.0216428	0.000198252	Tier1plus	0.108095	0.0283134	0.00398628	Tier1
education_score_england_f26414_0_0|LECT2|finngen_R12_E4_OBESITY	education_score_england_f26414_0_0	Deprivation_Indices	LECT2	finngen_R12_E4_OBESITY	age_e66_first_reported_obesity_f130792_0_0	E66	E Disease-liability (D->P)	0.223829	0.0849143	0.0584767	Null	0.18704	0.0998026	0.515774	Null	0.0221052	0.0174659	0.911151	Null			0.00365024	0.0122743	0.990183	Null			-0.0273907	0.0522546	0.937357	Null	0.000451776	0.0218498	0.998624	Null	0.716729	0.195203	0.0072003	Tier1	-0.00457657	0.00669896	0.995501	Null			0.00113625	0.00700674	0.997513	Null			-0.0119751	0.024149	0.958115	Null	-0.00053955	0.00694238	0.997764	Null	0.0470969	0.0126222	0.000929434	Tier1plus	0.128519	0.0164992	9.68048e-13	Tier1plus	0.0388023	0.00858817	0.000305735	Tier1
education_score_england_f26414_0_0|LECT2|finngen_R12_E4_OBESITYCAL	education_score_england_f26414_0_0	Deprivation_Indices	LECT2	finngen_R12_E4_OBESITYCAL	age_e66_first_reported_obesity_f130792_0_0	E66	E Disease-liability (D->P)	0.223829	0.0849143	0.0584767	Null	0.18704	0.0998026	0.515774	Null	0.0342411	0.0204628	0.785486	Null			-0.00489514	0.0143748	0.990183	Null			-0.0328287	0.0575245	0.933865	Null	0.00305146	0.0255857	0.991208	Null	0.719013	0.215321	0.018423	Tier1	-0.00457657	0.00669896	0.995501	Null			0.00113625	0.00700674	0.997513	Null			-0.0119751	0.024149	0.958115	Null	-0.00053955	0.00694238	0.997764	Null	0.0533132	0.0133816	0.000385899	Tier1plus	0.126867	0.0186972	7.70483e-10	Tier1plus	0.0372802	0.00985728	0.00436324	Tier1
education_score_england_f26414_0_0|LECT2|finngen_R12_E4_OBESITYNAS	education_score_england_f26414_0_0	Deprivation_Indices	LECT2	finngen_R12_E4_OBESITYNAS	age_e66_first_reported_obesity_f130792_0_0	E66	E Disease-liability (D->P)	0.223829	0.0849143	0.0584767	Null	0.18704	0.0998026	0.515774	Null	0.0371137	0.0241041	0.836761	Null			0.00542676	0.0192272	0.990183	Null			-0.127002	0.0680207	0.542438	Null	0.00112244	0.0366466	0.99771	Null	0.755472	0.241047	0.0322164	Tier1	-0.00457657	0.00669896	0.995501	Null			0.00113625	0.00700674	0.997513	Null			-0.0119751	0.024149	0.958115	Null	-0.00053955	0.00694238	0.997764	Null	0.0393321	0.0119194	0.00370123	Tier1plus	0.0946025	0.0216428	0.000198252	Tier1plus	0.0294999	0.00929922	0.0263149	Tier1
employment_score_england_f26412_0_0|LECT2|finngen_R12_E4_OBESITY	employment_score_england_f26412_0_0	Deprivation_Indices	LECT2	finngen_R12_E4_OBESITY	age_e66_first_reported_obesity_f130792_0_0	E66	E Disease-liability (D->P)	0.553272	0.176935	0.0191901	Suggestive	0.416922	0.406136	0.815136	Null	0.0221052	0.0174659	0.911151	Null			0.00365024	0.0122743	0.990183	Null			-0.0273907	0.0522546	0.937357	Null	0.000451776	0.0218498	0.998624	Null	1.12573	0.383485	0.0507317	Null	-0.00383397	0.00624275	0.998501	Null			0.0018122	0.00629482	0.997513	Null			-0.00169174	0.0181912	0.994995	Null	0.000207173	0.00530672	0.998881	Null	0.0470969	0.0126222	0.000929434	Tier1plus	0.128519	0.0164992	9.68048e-13	Tier1plus	0.0303607	0.00685061	0.000432967	Tier1
employment_score_england_f26412_0_0|LECT2|finngen_R12_E4_OBESITYCAL	employment_score_england_f26412_0_0	Deprivation_Indices	LECT2	finngen_R12_E4_OBESITYCAL	age_e66_first_reported_obesity_f130792_0_0	E66	E Disease-liability (D->P)	0.553272	0.176935	0.0191901	Suggestive	0.416922	0.406136	0.815136	Null	0.0342411	0.0204628	0.785486	Null			-0.00489514	0.0143748	0.990183	Null			-0.0328287	0.0575245	0.933865	Null	0.00305146	0.0255857	0.991208	Null	1.23396	0.396434	0.0340669	Tier1	-0.00383397	0.00624275	0.998501	Null			0.0018122	0.00629482	0.997513	Null			-0.00169174	0.0181912	0.994995	Null	0.000207173	0.00530672	0.998881	Null	0.0533132	0.0133816	0.000385899	Tier1plus	0.126867	0.0186972	7.70483e-10	Tier1plus	0.0280408	0.00812307	0.0119026	Tier1
employment_score_england_f26412_0_0|LECT2|finngen_R12_E4_OBESITYNAS	employment_score_england_f26412_0_0	Deprivation_Indices	LECT2	finngen_R12_E4_OBESITYNAS	age_e66_first_reported_obesity_f130792_0_0	E66	E Disease-liability (D->P)	0.553272	0.176935	0.0191901	Suggestive	0.416922	0.406136	0.815136	Null	0.0371137	0.0241041	0.836761	Null			0.00542676	0.0192272	0.990183	Null			-0.127002	0.0680207	0.542438	Null	0.00112244	0.0366466	0.99771	Null	1.35204	0.657985	0.255286	Null	-0.00383397	0.00624275	0.998501	Null			0.0018122	0.00629482	0.997513	Null			-0.00169174	0.0181912	0.994995	Null	0.000207173	0.00530672	0.998881	Null	0.0393321	0.0119194	0.00370123	Tier1plus	0.0946025	0.0216428	0.000198252	Tier1plus	0.0233743	0.00776129	0.0380587	Tier1
fresh_fruit_intake_f1309_0_0|LECT2|finngen_R12_E4_OBESITY	fresh_fruit_intake_f1309_0_0	Diet_Weekly	LECT2	finngen_R12_E4_OBESITY	age_e66_first_reported_obesity_f130792_0_0	E66	E Disease-liability (D->P)	0.0382322	0.053172	0.707399	Null	-0.117948	0.0810306	0.667027	Null	0.0221052	0.0174659	0.911151	Null			0.00365024	0.0122743	0.990183	Null			-0.0273907	0.0522546	0.937357	Null	0.000451776	0.0218498	0.998624	Null	0.398692	0.204415	0.289073	Null	0.00438848	0.00624508	0.99434	Null			0.00254224	0.0108747	0.997513	Null			-0.00229393	0.0235172	0.994982	Null	-0.0054625	0.00651566	0.964997	Null	0.0470969	0.0126222	0.000929434	Tier1plus	0.128519	0.0164992	9.68048e-13	Tier1plus	0.0428068	0.0146611	0.0477124	Tier1
fresh_fruit_intake_f1309_0_0|LECT2|finngen_R12_E4_OBESITYNAS	fresh_fruit_intake_f1309_0_0	Diet_Weekly	LECT2	finngen_R12_E4_OBESITYNAS	age_e66_first_reported_obesity_f130792_0_0	E66	E Disease-liability (D->P)	0.0382322	0.053172	0.707399	Null	-0.117948	0.0810306	0.667027	Null	0.0371137	0.0241041	0.836761	Null			0.00542676	0.0192272	0.990183	Null			-0.127002	0.0680207	0.542438	Null	0.00112244	0.0366466	0.99771	Null	0.561825	0.237015	0.154869	Null	0.00438848	0.00624508	0.99434	Null			0.00254224	0.0108747	0.997513	Null			-0.00229393	0.0235172	0.994982	Null	-0.0054625	0.00651566	0.964997	Null	0.0393321	0.0119194	0.00370123	Tier1plus	0.0946025	0.0216428	0.000198252	Tier1plus	0.0513828	0.0138069	0.00519127	Tier1
health_score_england_f26413_0_0|LECT2|finngen_R12_E4_OBESITY	health_score_england_f26413_0_0	Deprivation_Indices	LECT2	finngen_R12_E4_OBESITY	age_e66_first_reported_obesity_f130792_0_0	E66	E Disease-liability (D->P)	0.563657	0.469994	0.486075	Null	0.486526	0.699967	0.898315	Null	0.0221052	0.0174659	0.911151	Null			0.00365024	0.0122743	0.990183	Null			-0.0273907	0.0522546	0.937357	Null	0.000451776	0.0218498	0.998624	Null	-0.385246	0.777749	0.865889	Null	-0.00383794	0.00564033	0.995993	Null			-0.000143413	0.0064342	0.999551	Null			-0.00461397	0.0204964	0.991013	Null	-0.00125021	0.0049734	0.995285	Null	0.0470969	0.0126222	0.000929434	Tier1plus	0.128519	0.0164992	9.68048e-13	Tier1plus	0.0224168	0.00619814	0.00710598	Tier1
income_score_england_f26411_0_0|LECT2|finngen_R12_E4_OBESITY	income_score_england_f26411_0_0	Deprivation_Indices	LECT2	finngen_R12_E4_OBESITY	age_e66_first_reported_obesity_f130792_0_0	E66	E Disease-liability (D->P)	0.62318	0.194931	0.016213	Suggestive	0.0819517	0.387044	0.970437	Null	0.0221052	0.0174659	0.911151	Null			0.00365024	0.0122743	0.990183	Null			-0.0273907	0.0522546	0.937357	Null	0.000451776	0.0218498	0.998624	Null	0.983152	0.376897	0.103033	Null	8.10227e-05	0.00724007	0.999288	Null			-0.00151471	0.00701749	0.997513	Null			-0.003628	0.020272	0.991013	Null	0.00221716	0.00571033	0.993412	Null	0.0470969	0.0126222	0.000929434	Tier1plus	0.128519	0.0164992	9.68048e-13	Tier1plus	0.03414	0.00769643	0.000429665	Tier1
income_score_england_f26411_0_0|LECT2|finngen_R12_E4_OBESITYCAL	income_score_england_f26411_0_0	Deprivation_Indices	LECT2	finngen_R12_E4_OBESITYCAL	age_e66_first_reported_obesity_f130792_0_0	E66	E Disease-liability (D->P)	0.62318	0.194931	0.016213	Suggestive	0.0819517	0.387044	0.970437	Null	0.0342411	0.0204628	0.785486	Null			-0.00489514	0.0143748	0.990183	Null			-0.0328287	0.0575245	0.933865	Null	0.00305146	0.0255857	0.991208	Null	0.961968	0.441587	0.210703	Null	8.10227e-05	0.00724007	0.999288	Null			-0.00151471	0.00701749	0.997513	Null			-0.003628	0.020272	0.991013	Null	0.00221716	0.00571033	0.993412	Null	0.0533132	0.0133816	0.000385899	Tier1plus	0.126867	0.0186972	7.70483e-10	Tier1plus	0.032005	0.00892478	0.00781976	Tier1
index_of_multiple_deprivation_england_f26410_0_0|LECT2|finngen_R12_E4_OBESITY	index_of_multiple_deprivation_england_f26410_0_0	Deprivation_Indices	LECT2	finngen_R12_E4_OBESITY	age_e66_first_reported_obesity_f130792_0_0	E66	E Disease-liability (D->P)	0.54441	0.22802	0.0954767	Null	0.425149	0.338802	0.74159	Null	0.0221052	0.0174659	0.911151	Null			0.00365024	0.0122743	0.990183	Null			-0.0273907	0.0522546	0.937357	Null	0.000451776	0.0218498	0.998624	Null	0.4754	0.590434	0.772554	Null	-4.25781e-05	0.00697633	0.999288	Null			9.96813e-05	0.00685411	0.999551	Null			-0.00570894	0.021136	0.986073	Null	0.000245233	0.00566967	0.998881	Null	0.0470969	0.0126222	0.000929434	Tier1plus	0.128519	0.0164992	9.68048e-13	Tier1plus	0.030785	0.00757122	0.00169868	Tier1
major_dietary_changes_in_the_last_5_years_f1538_0_0_Yes._because_of_illness|LECT2|finngen_R12_E4_OBESITY	major_dietary_changes_in_the_last_5_years_f1538_0_0_Yes._because_of_illness	Diet_Weekly	LECT2	finngen_R12_E4_OBESITY	age_e66_first_reported_obesity_f130792_0_0	E66	E Disease-liability (D->P)	0.022313	0.0639704	0.871106	Null	-0.000323148	0.0909277	0.999331	Null	0.0221052	0.0174659	0.911151	Null			0.00365024	0.0122743	0.990183	Null			-0.0273907	0.0522546	0.937357	Null	0.000451776	0.0218498	0.998624	Null	-0.209366	0.143636	0.496138	Null	-0.012966	0.0213454	0.998501	Null			-0.0600223	0.0225869	0.57095	Null			-0.0308761	0.0745092	0.969036	Null	-0.0567006	0.0217244	0.461697	Null	0.0470969	0.0126222	0.000929434	Tier1plus	0.128519	0.0164992	9.68048e-13	Tier1plus	0.133419	0.0230583	6.9216e-07	Tier1
major_dietary_changes_in_the_last_5_years_f1538_0_0_Yes._because_of_illness|LECT2|finngen_R12_E4_OBESITYCAL	major_dietary_changes_in_the_last_5_years_f1538_0_0_Yes._because_of_illness	Diet_Weekly	LECT2	finngen_R12_E4_OBESITYCAL	age_e66_first_reported_obesity_f130792_0_0	E66	E Disease-liability (D->P)	0.022313	0.0639704	0.871106	Null	-0.000323148	0.0909277	0.999331	Null	0.0342411	0.0204628	0.785486	Null			-0.00489514	0.0143748	0.990183	Null			-0.0328287	0.0575245	0.933865	Null	0.00305146	0.0255857	0.991208	Null	-0.178272	0.15514	0.62924	Null	-0.012966	0.0213454	0.998501	Null			-0.0600223	0.0225869	0.57095	Null			-0.0308761	0.0745092	0.969036	Null	-0.0567006	0.0217244	0.461697	Null	0.0533132	0.0133816	0.000385899	Tier1plus	0.126867	0.0186972	7.70483e-10	Tier1plus	0.111252	0.0257401	0.000633485	Tier1
major_dietary_changes_in_the_last_5_years_f1538_0_0_Yes._because_of_illness|LECT2|finngen_R12_E4_OBESITYNAS	major_dietary_changes_in_the_last_5_years_f1538_0_0_Yes._because_of_illness	Diet_Weekly	LECT2	finngen_R12_E4_OBESITYNAS	age_e66_first_reported_obesity_f130792_0_0	E66	E Disease-liability (D->P)	0.022313	0.0639704	0.871106	Null	-0.000323148	0.0909277	0.999331	Null	0.0371137	0.0241041	0.836761	Null			0.00542676	0.0192272	0.990183	Null			-0.127002	0.0680207	0.542438	Null	0.00112244	0.0366466	0.99771	Null	-0.254861	0.184913	0.529469	Null	-0.012966	0.0213454	0.998501	Null			-0.0600223	0.0225869	0.57095	Null			-0.0308761	0.0745092	0.969036	Null	-0.0567006	0.0217244	0.461697	Null	0.0393321	0.0119194	0.00370123	Tier1plus	0.0946025	0.0216428	0.000198252	Tier1plus	0.0999956	0.0235532	0.000885452	Tier1
major_dietary_changes_in_the_last_5_years_f1538_0_0_Yes._because_of_illness|LECT2|finngen_R12_T2D	major_dietary_changes_in_the_last_5_years_f1538_0_0_Yes._because_of_illness	Diet_Weekly	LECT2	finngen_R12_T2D	age_e11_first_reported_non_insulin_dependent_diabetes_mellitus_f130708_0_0	E11	E Disease-liability (D->P)	0.022313	0.0639704	0.871106	Null	-0.000323148	0.0909277	0.999331	Null	0.0157068	0.0122327	0.905509	Null			0.00325633	0.00859856	0.990183	Null			-0.080065	0.101378	0.882586	Null	-0.0797428	0.0453908	0.623151	Null	1.49685	0.52028	0.0585413	Null	-0.012966	0.0213454	0.998501	Null			-0.0600223	0.0225869	0.57095	Null			-0.0308761	0.0745092	0.969036	Null	-0.0567006	0.0217244	0.461697	Null	0.0235853	0.00963244	0.0367905	Tier1	0.0223966	0.0143218	0.344189	Null	0.254308	0.0149794	2.58199e-61	Tier1
pack_years_of_smoking_f20161_0_0|LECT2|finngen_R12_E4_OBESITY	pack_years_of_smoking_f20161_0_0	Smoking	LECT2	finngen_R12_E4_OBESITY	age_e66_first_reported_obesity_f130792_0_0	E66	E Disease-liability (D->P)	0.188132	0.0494867	0.00308509	Tier1	0.242276	0.0861808	0.181087	Null	0.0221052	0.0174659	0.911151	Null			0.00365024	0.0122743	0.990183	Null			-0.0273907	0.0522546	0.937357	Null	0.000451776	0.0218498	0.998624	Null	0.92956	0.168758	3.12872e-06	Tier1	-0.00723622	0.00760585	0.973926	Null			0.00157124	0.00504811	0.997513	Null			-0.0214982	0.0123257	0.675368	Null	0.00193404	0.00592211	0.993412	Null	0.0470969	0.0126222	0.000929434	Tier1plus	0.128519	0.0164992	9.68048e-13	Tier1plus	0.0390864	0.00949617	0.00148045	Tier1
pack_years_of_smoking_f20161_0_0|LECT2|finngen_R12_E4_OBESITYCAL	pack_years_of_smoking_f20161_0_0	Smoking	LECT2	finngen_R12_E4_OBESITYCAL	age_e66_first_reported_obesity_f130792_0_0	E66	E Disease-liability (D->P)	0.188132	0.0494867	0.00308509	Tier1	0.242276	0.0861808	0.181087	Null	0.0342411	0.0204628	0.785486	Null			-0.00489514	0.0143748	0.990183	Null			-0.0328287	0.0575245	0.933865	Null	0.00305146	0.0255857	0.991208	Null	0.926717	0.171913	5.45624e-06	Tier1	-0.00723622	0.00760585	0.973926	Null			0.00157124	0.00504811	0.997513	Null			-0.0214982	0.0123257	0.675368	Null	0.00193404	0.00592211	0.993412	Null	0.0533132	0.0133816	0.000385899	Tier1plus	0.126867	0.0186972	7.70483e-10	Tier1plus	0.0464863	0.0114842	0.00180616	Tier1
pack_years_of_smoking_f20161_0_0|LECT2|finngen_R12_E4_OBESITYNAS	pack_years_of_smoking_f20161_0_0	Smoking	LECT2	finngen_R12_E4_OBESITYNAS	age_e66_first_reported_obesity_f130792_0_0	E66	E Disease-liability (D->P)	0.188132	0.0494867	0.00308509	Tier1	0.242276	0.0861808	0.181087	Null	0.0371137	0.0241041	0.836761	Null			0.00542676	0.0192272	0.990183	Null			-0.127002	0.0680207	0.542438	Null	0.00112244	0.0366466	0.99771	Null	1.1053	0.207526	7.4785e-06	Tier1	-0.00723622	0.00760585	0.973926	Null			0.00157124	0.00504811	0.997513	Null			-0.0214982	0.0123257	0.675368	Null	0.00193404	0.00592211	0.993412	Null	0.0393321	0.0119194	0.00370123	Tier1plus	0.0946025	0.0216428	0.000198252	Tier1plus	0.0431474	0.011603	0.00520655	Tier1
pack_years_of_smoking_f20161_0_0|LECT2|finngen_R12_T2D_WIDE	pack_years_of_smoking_f20161_0_0	Smoking	LECT2	finngen_R12_T2D_WIDE	age_e11_first_reported_non_insulin_dependent_diabetes_mellitus_f130708_0_0	E11	C Exposure-marker	0.188132	0.0494867	0.00308509	Tier1	0.242276	0.0861808	0.181087	Null	0.00144735	0.0145883	0.994112	Null			0.000861949	0.0102548	0.991831	Null			-0.0870017	0.0958807	0.848369	Null	-0.0710477	0.0496271	0.743015	Null	0.424169	0.128873	0.0211768	Tier1	-0.00723622	0.00760585	0.973926	Null			0.00157124	0.00504811	0.997513	Null			-0.0214982	0.0123257	0.675368	Null	0.00193404	0.00592211	0.993412	Null	0.0151485	0.0092673	0.187579	Null	0.0160314	0.0143299	0.562799	Null	0.00830186	0.0043344	0.290034	Null
past_tobacco_smoking_f1249_0_0|LECT2|finngen_R12_E4_OBESITY	past_tobacco_smoking_f1249_0_0	Smoking	LECT2	finngen_R12_E4_OBESITY	age_e66_first_reported_obesity_f130792_0_0	E66	E Disease-liability (D->P)	0.031099	0.0572972	0.788127	Null	0.0451296	0.0908125	0.938617	Null	0.0221052	0.0174659	0.911151	Null			0.00365024	0.0122743	0.990183	Null			-0.0273907	0.0522546	0.937357	Null	0.000451776	0.0218498	0.998624	Null	0.505804	0.21151	0.149165	Null	-0.00648306	0.00782001	0.985417	Null			-0.00422531	0.00543606	0.984975	Null			-0.029017	0.0118656	0.446396	Null	-0.0041782	0.00530711	0.967214	Null	0.0470969	0.0126222	0.000929434	Tier1plus	0.128519	0.0164992	9.68048e-13	Tier1plus	0.0335171	0.00892841	0.00478688	Tier1
past_tobacco_smoking_f1249_0_0|LECT2|finngen_R12_E4_OBESITYCAL	past_tobacco_smoking_f1249_0_0	Smoking	LECT2	finngen_R12_E4_OBESITYCAL	age_e66_first_reported_obesity_f130792_0_0	E66	E Disease-liability (D->P)	0.031099	0.0572972	0.788127	Null	0.0451296	0.0908125	0.938617	Null	0.0342411	0.0204628	0.785486	Null			-0.00489514	0.0143748	0.990183	Null			-0.0328287	0.0575245	0.933865	Null	0.00305146	0.0255857	0.991208	Null	0.556621	0.212946	0.102437	Null	-0.00648306	0.00782001	0.985417	Null			-0.00422531	0.00543606	0.984975	Null			-0.029017	0.0118656	0.446396	Null	-0.0041782	0.00530711	0.967214	Null	0.0533132	0.0133816	0.000385899	Tier1plus	0.126867	0.0186972	7.70483e-10	Tier1plus	0.0370732	0.0107938	0.0125286	Tier1
past_tobacco_smoking_f1249_0_0|LECT2|finngen_R12_E4_OBESITYNAS	past_tobacco_smoking_f1249_0_0	Smoking	LECT2	finngen_R12_E4_OBESITYNAS	age_e66_first_reported_obesity_f130792_0_0	E66	E Disease-liability (D->P)	0.031099	0.0572972	0.788127	Null	0.0451296	0.0908125	0.938617	Null	0.0371137	0.0241041	0.836761	Null			0.00542676	0.0192272	0.990183	Null			-0.127002	0.0680207	0.542438	Null	0.00112244	0.0366466	0.99771	Null	0.576455	0.256899	0.1879	Null	-0.00648306	0.00782001	0.985417	Null			-0.00422531	0.00543606	0.984975	Null			-0.029017	0.0118656	0.446396	Null	-0.0041782	0.00530711	0.967214	Null	0.0393321	0.0119194	0.00370123	Tier1plus	0.0946025	0.0216428	0.000198252	Tier1plus	0.035139	0.0102873	0.0132269	Tier1
spread_type_f1428_0_0_Never.rarely_use_spread|LECT2|finngen_R12_E4_OBESITY	spread_type_f1428_0_0_Never.rarely_use_spread	Diet_Weekly	LECT2	finngen_R12_E4_OBESITY	age_e66_first_reported_obesity_f130792_0_0	E66	E Disease-liability (D->P)	0.0377582	0.0826531	0.82413	Null	0.192984	0.0781493	0.284225	Null	0.0221052	0.0174659	0.911151	Null			0.00365024	0.0122743	0.990183	Null			-0.0273907	0.0522546	0.937357	Null	0.000451776	0.0218498	0.998624	Null	0.905587	0.494711	0.336525	Null	-0.0160057	0.0214821	0.99281	Null			-0.012752	0.022484	0.990556	Null			0.042994	0.0609483	0.937197	Null	-0.0237698	0.0211834	0.925161	Null	0.0470969	0.0126222	0.000929434	Tier1plus	0.128519	0.0164992	9.68048e-13	Tier1plus	0.174086	0.031255	2.26441e-06	Tier1
spread_type_f1428_0_0_Never.rarely_use_spread|LECT2|finngen_R12_E4_OBESITYCAL	spread_type_f1428_0_0_Never.rarely_use_spread	Diet_Weekly	LECT2	finngen_R12_E4_OBESITYCAL	age_e66_first_reported_obesity_f130792_0_0	E66	E Disease-liability (D->P)	0.0377582	0.0826531	0.82413	Null	0.192984	0.0781493	0.284225	Null	0.0342411	0.0204628	0.785486	Null			-0.00489514	0.0143748	0.990183	Null			-0.0328287	0.0575245	0.933865	Null	0.00305146	0.0255857	0.991208	Null	0.828857	0.464243	0.356304	Null	-0.0160057	0.0214821	0.99281	Null			-0.012752	0.022484	0.990556	Null			0.042994	0.0609483	0.937197	Null	-0.0237698	0.0211834	0.925161	Null	0.0533132	0.0133816	0.000385899	Tier1plus	0.126867	0.0186972	7.70483e-10	Tier1plus	0.189667	0.040288	0.000138653	Tier1
spread_type_f1428_0_0_Never.rarely_use_spread|LECT2|finngen_R12_E4_OBESITYNAS	spread_type_f1428_0_0_Never.rarely_use_spread	Diet_Weekly	LECT2	finngen_R12_E4_OBESITYNAS	age_e66_first_reported_obesity_f130792_0_0	E66	E Disease-liability (D->P)	0.0377582	0.0826531	0.82413	Null	0.192984	0.0781493	0.284225	Null	0.0371137	0.0241041	0.836761	Null			0.00542676	0.0192272	0.990183	Null			-0.127002	0.0680207	0.542438	Null	0.00112244	0.0366466	0.99771	Null	1.17538	0.674528	0.375274	Null	-0.0160057	0.0214821	0.99281	Null			-0.012752	0.022484	0.990556	Null			0.042994	0.0609483	0.937197	Null	-0.0237698	0.0211834	0.925161	Null	0.0393321	0.0119194	0.00370123	Tier1plus	0.0946025	0.0216428	0.000198252	Tier1plus	0.180591	0.0329884	3.40309e-06	Tier1
time_spent_watching_television_tv_f1070_0_0|LECT2|finngen_R12_E4_OBESITY	time_spent_watching_television_tv_f1070_0_0	Exercise_Freq	LECT2	finngen_R12_E4_OBESITY	age_e66_first_reported_obesity_f130792_0_0	E66	E Disease-liability (D->P)	0.19566	0.0349917	3.60311e-06	Tier1	0.118487	0.064594	0.530591	Null	0.0221052	0.0174659	0.911151	Null			0.00365024	0.0122743	0.990183	Null			-0.0273907	0.0522546	0.937357	Null	0.000451776	0.0218498	0.998624	Null	0.659772	0.109271	1.8062e-07	Tier1	0.00269753	0.00603165	0.998501	Null			0.00292485	0.00717517	0.997513	Null			-0.0104162	0.0191765	0.953346	Null	0.000745251	0.00858554	0.997764	Null	0.0470969	0.0126222	0.000929434	Tier1plus	0.128519	0.0164992	9.68048e-13	Tier1plus	0.0398402	0.0103295	0.00347154	Tier1
time_spent_watching_television_tv_f1070_0_0|LECT2|finngen_R12_E4_OBESITYCAL	time_spent_watching_television_tv_f1070_0_0	Exercise_Freq	LECT2	finngen_R12_E4_OBESITYCAL	age_e66_first_reported_obesity_f130792_0_0	E66	B Biomarker	0.19566	0.0349917	3.60311e-06	Tier1	0.118487	0.064594	0.530591	Null	0.0342411	0.0204628	0.785486	Null			-0.00489514	0.0143748	0.990183	Null			-0.0328287	0.0575245	0.933865	Null	0.00305146	0.0255857	0.991208	Null	0.782951	0.114433	1.41579e-09	Tier1	0.00269753	0.00603165	0.998501	Null			0.00292485	0.00717517	0.997513	Null			-0.0104162	0.0191765	0.953346	Null	0.000745251	0.00858554	0.997764	Null	0.0533132	0.0133816	0.000385899	Tier1plus	0.126867	0.0186972	7.70483e-10	Tier1plus	0.0248395	0.0119624	0.234055	Null
time_spent_watching_television_tv_f1070_0_0|LECT2|finngen_R12_E4_OBESITYNAS	time_spent_watching_television_tv_f1070_0_0	Exercise_Freq	LECT2	finngen_R12_E4_OBESITYNAS	age_e66_first_reported_obesity_f130792_0_0	E66	B Biomarker	0.19566	0.0349917	3.60311e-06	Tier1	0.118487	0.064594	0.530591	Null	0.0371137	0.0241041	0.836761	Null			0.00542676	0.0192272	0.990183	Null			-0.127002	0.0680207	0.542438	Null	0.00112244	0.0366466	0.99771	Null	0.59303	0.134248	0.000476562	Tier1	0.00269753	0.00603165	0.998501	Null			0.00292485	0.00717517	0.997513	Null			-0.0104162	0.0191765	0.953346	Null	0.000745251	0.00858554	0.997764	Null	0.0393321	0.0119194	0.00370123	Tier1plus	0.0946025	0.0216428	0.000198252	Tier1plus	0.0237813	0.0134057	0.346861	Null
time_spent_watching_television_tv_f1070_0_0|LECT2|finngen_R12_M13_GOUT	time_spent_watching_television_tv_f1070_0_0	Exercise_Freq	LECT2	finngen_R12_M13_GOUT	age_m10_first_reported_gout_f131858_0_0	M10	C Exposure-marker	0.19566	0.0349917	3.60311e-06	Tier1	0.118487	0.064594	0.530591	Null	-0.00411518	0.044488	0.994112	Null			-0.0170861	0.0235832	0.973831	Null			0.292185	0.208262	0.716678	Null	0.0261666	0.086029	0.969995	Null	0.374238	0.113407	0.020678	Tier1	0.00269753	0.00603165	0.998501	Null			0.00292485	0.00717517	0.997513	Null			-0.0104162	0.0191765	0.953346	Null	0.000745251	0.00858554	0.997764	Null	0.00588413	0.0125183	0.747653	Null	0.0191623	0.0198397	0.632434	Null	-0.00333416	0.0054071	0.840998	Null
time_spent_watching_television_tv_f1070_0_0|LECT2|finngen_R12_N14_CHRONKIDNEYDIS	time_spent_watching_television_tv_f1070_0_0	Exercise_Freq	LECT2	finngen_R12_N14_CHRONKIDNEYDIS	age_n18_first_reported_chronic_renal_failure_f132032_0_0	N18	C Exposure-marker	0.19566	0.0349917	3.60311e-06	Tier1	0.118487	0.064594	0.530591	Null	-0.00831362	0.0269772	0.994112	Null			0.0119184	0.0190176	0.978445	Null			0.038015	0.108325	0.955045	Null	-0.0382153	0.0434885	0.865068	Null	0.294417	0.098194	0.0438148	Tier1	0.00269753	0.00603165	0.998501	Null			0.00292485	0.00717517	0.997513	Null			-0.0104162	0.0191765	0.953346	Null	0.000745251	0.00858554	0.997764	Null	0.021416	0.0386944	0.702189	Null	-0.0136197	0.053942	0.927813	Null	0.0281599	0.0142318	0.270202	Null
time_spent_watching_television_tv_f1070_0_0|LECT2|finngen_R12_T2D	time_spent_watching_television_tv_f1070_0_0	Exercise_Freq	LECT2	finngen_R12_T2D	age_e11_first_reported_non_insulin_dependent_diabetes_mellitus_f130708_0_0	E11	B Biomarker	0.19566	0.0349917	3.60311e-06	Tier1	0.118487	0.064594	0.530591	Null	0.0157068	0.0122327	0.905509	Null			0.00325633	0.00859856	0.990183	Null			-0.080065	0.101378	0.882586	Null	-0.0797428	0.0453908	0.623151	Null	0.512343	0.0891709	9.96196e-07	Tier1	0.00269753	0.00603165	0.998501	Null			0.00292485	0.00717517	0.997513	Null			-0.0104162	0.0191765	0.953346	Null	0.000745251	0.00858554	0.997764	Null	0.0235853	0.00963244	0.0367905	Tier1	0.0223966	0.0143218	0.344189	Null	0.0144031	0.00607835	0.152788	Null
time_spent_watching_television_tv_f1070_0_0|LECT2|finngen_R12_T2D_WIDE	time_spent_watching_television_tv_f1070_0_0	Exercise_Freq	LECT2	finngen_R12_T2D_WIDE	age_e11_first_reported_non_insulin_dependent_diabetes_mellitus_f130708_0_0	E11	C Exposure-marker	0.19566	0.0349917	3.60311e-06	Tier1	0.118487	0.064594	0.530591	Null	0.00144735	0.0145883	0.994112	Null			0.000861949	0.0102548	0.991831	Null			-0.0870017	0.0958807	0.848369	Null	-0.0710477	0.0496271	0.743015	Null	0.550944	0.0956323	9.2775e-07	Tier1	0.00269753	0.00603165	0.998501	Null			0.00292485	0.00717517	0.997513	Null			-0.0104162	0.0191765	0.953346	Null	0.000745251	0.00858554	0.997764	Null	0.0151485	0.0092673	0.187579	Null	0.0160314	0.0143299	0.562799	Null	0.0138182	0.0059156	0.161391	Null
types_of_physical_activity_in_last_4_weeks_f6164_0_0.multi_None_of_the_above|LECT2|finngen_R12_E4_OBESITY	types_of_physical_activity_in_last_4_weeks_f6164_0_0.multi_None_of_the_above	Exercise_Freq	LECT2	finngen_R12_E4_OBESITY	age_e66_first_reported_obesity_f130792_0_0	E66	E Disease-liability (D->P)	-0.0663314	0.0722521	0.6147	Null	0.257705	0.107608	0.307551	Null	0.0221052	0.0174659	0.911151	Null			0.00365024	0.0122743	0.990183	Null			-0.0273907	0.0522546	0.937357	Null	0.000451776	0.0218498	0.998624	Null	0.5107	0.121506	0.00105297	Tier1	0.053874	0.0272026	0.711193	Null			-0.0201398	0.0282982	0.984975	Null			-0.0815084	0.0638962	0.805931	Null	-0.00166755	0.0238786	0.997764	Null	0.0470969	0.0126222	0.000929434	Tier1plus	0.128519	0.0164992	9.68048e-13	Tier1plus	0.100396	0.0267009	0.00470307	Tier1
usual_walking_pace_f924_0_0|LECT2|finngen_R12_E4_OBESITY	usual_walking_pace_f924_0_0	Exercise_Freq	LECT2	finngen_R12_E4_OBESITY	age_e66_first_reported_obesity_f130792_0_0	E66	E Disease-liability (D->P)	-0.249491	0.0782695	0.0165835	Tier1	-0.402245	0.130964	0.121171	Null	0.0221052	0.0174659	0.911151	Null			0.00365024	0.0122743	0.990183	Null			-0.0273907	0.0522546	0.937357	Null	0.000451776	0.0218498	0.998624	Null	-2.33653	0.428792	4.23651e-06	Tier1	-0.00735019	0.00534682	0.900255	Null			0.0045392	0.00524307	0.984975	Null			-0.00452366	0.0105361	0.96752	Null	0.0013953	0.00498718	0.995285	Null	0.0470969	0.0126222	0.000929434	Tier1plus	0.128519	0.0164992	9.68048e-13	Tier1plus	-0.0621707	0.00651485	5.91903e-19	Tier1
usual_walking_pace_f924_0_0|LECT2|finngen_R12_E4_OBESITYCAL	usual_walking_pace_f924_0_0	Exercise_Freq	LECT2	finngen_R12_E4_OBESITYCAL	age_e66_first_reported_obesity_f130792_0_0	E66	E Disease-liability (D->P)	-0.249491	0.0782695	0.0165835	Tier1	-0.402245	0.130964	0.121171	Null	0.0342411	0.0204628	0.785486	Null			-0.00489514	0.0143748	0.990183	Null			-0.0328287	0.0575245	0.933865	Null	0.00305146	0.0255857	0.991208	Null	-2.36362	0.434138	4.2836e-06	Tier1	-0.00735019	0.00534682	0.900255	Null			0.0045392	0.00524307	0.984975	Null			-0.00452366	0.0105361	0.96752	Null	0.0013953	0.00498718	0.995285	Null	0.0533132	0.0133816	0.000385899	Tier1plus	0.126867	0.0186972	7.70483e-10	Tier1plus	-0.0639643	0.00843125	5.60106e-12	Tier1
usual_walking_pace_f924_0_0|LECT2|finngen_R12_E4_OBESITYNAS	usual_walking_pace_f924_0_0	Exercise_Freq	LECT2	finngen_R12_E4_OBESITYNAS	age_e66_first_reported_obesity_f130792_0_0	E66	E Disease-liability (D->P)	-0.249491	0.0782695	0.0165835	Tier1	-0.402245	0.130964	0.121171	Null	0.0371137	0.0241041	0.836761	Null			0.00542676	0.0192272	0.990183	Null			-0.127002	0.0680207	0.542438	Null	0.00112244	0.0366466	0.99771	Null	-2.76109	0.51135	5.26478e-06	Tier1	-0.00735019	0.00534682	0.900255	Null			0.0045392	0.00524307	0.984975	Null			-0.00452366	0.0105361	0.96752	Null	0.0013953	0.00498718	0.995285	Null	0.0393321	0.0119194	0.00370123	Tier1plus	0.0946025	0.0216428	0.000198252	Tier1plus	-0.0560607	0.00884098	2.70304e-08	Tier1
usual_walking_pace_f924_0_0|LECT2|finngen_R12_M13_GOUT	usual_walking_pace_f924_0_0	Exercise_Freq	LECT2	finngen_R12_M13_GOUT	age_m10_first_reported_gout_f131858_0_0	M10	C Exposure-marker	-0.249491	0.0782695	0.0165835	Tier1	-0.402245	0.130964	0.121171	Null	-0.00411518	0.044488	0.994112	Null			-0.0170861	0.0235832	0.973831	Null			0.292185	0.208262	0.716678	Null	0.0261666	0.086029	0.969995	Null	-0.901785	0.267666	0.0172365	Tier1	-0.00735019	0.00534682	0.900255	Null			0.0045392	0.00524307	0.984975	Null			-0.00452366	0.0105361	0.96752	Null	0.0013953	0.00498718	0.995285	Null	0.00588413	0.0125183	0.747653	Null	0.0191623	0.0198397	0.632434	Null	0.0049906	0.00291033	0.36901	Null
usual_walking_pace_f924_0_0|LECT2|finngen_R12_N14_CHRONKIDNEYDIS	usual_walking_pace_f924_0_0	Exercise_Freq	LECT2	finngen_R12_N14_CHRONKIDNEYDIS	age_n18_first_reported_chronic_renal_failure_f132032_0_0	N18	C Exposure-marker	-0.249491	0.0782695	0.0165835	Tier1	-0.402245	0.130964	0.121171	Null	-0.00831362	0.0269772	0.994112	Null			0.0119184	0.0190176	0.978445	Null			0.038015	0.108325	0.955045	Null	-0.0382153	0.0434885	0.865068	Null	-0.848196	0.239423	0.0104079	Tier1	-0.00735019	0.00534682	0.900255	Null			0.0045392	0.00524307	0.984975	Null			-0.00452366	0.0105361	0.96752	Null	0.0013953	0.00498718	0.995285	Null	0.021416	0.0386944	0.702189	Null	-0.0136197	0.053942	0.927813	Null	-0.0381082	0.0101208	0.0046343	Tier1
usual_walking_pace_f924_0_0|LECT2|finngen_R12_T2D	usual_walking_pace_f924_0_0	Exercise_Freq	LECT2	finngen_R12_T2D	age_e11_first_reported_non_insulin_dependent_diabetes_mellitus_f130708_0_0	E11	E Disease-liability (D->P)	-0.249491	0.0782695	0.0165835	Tier1	-0.402245	0.130964	0.121171	Null	0.0157068	0.0122327	0.905509	Null			0.00325633	0.00859856	0.990183	Null			-0.080065	0.101378	0.882586	Null	-0.0797428	0.0453908	0.623151	Null	-1.60702	0.293653	3.77111e-06	Tier1	-0.00735019	0.00534682	0.900255	Null			0.0045392	0.00524307	0.984975	Null			-0.00452366	0.0105361	0.96752	Null	0.0013953	0.00498718	0.995285	Null	0.0235853	0.00963244	0.0367905	Tier1	0.0223966	0.0143218	0.344189	Null	-0.0168955	0.00478521	0.00934564	Tier1
usual_walking_pace_f924_0_0|LECT2|finngen_R12_T2D_WIDE	usual_walking_pace_f924_0_0	Exercise_Freq	LECT2	finngen_R12_T2D_WIDE	age_e11_first_reported_non_insulin_dependent_diabetes_mellitus_f130708_0_0	E11	C Exposure-marker	-0.249491	0.0782695	0.0165835	Tier1	-0.402245	0.130964	0.121171	Null	0.00144735	0.0145883	0.994112	Null			0.000861949	0.0102548	0.991831	Null			-0.0870017	0.0958807	0.848369	Null	-0.0710477	0.0496271	0.743015	Null	-1.70064	0.304411	2.20882e-06	Tier1	-0.00735019	0.00534682	0.900255	Null			0.0045392	0.00524307	0.984975	Null			-0.00452366	0.0105361	0.96752	Null	0.0013953	0.00498718	0.995285	Null	0.0151485	0.0092673	0.187579	Null	0.0160314	0.0143299	0.562799	Null	-0.016446	0.00490018	0.0155231	Tier1
alcohol_intake_versus_10_years_previously_f1628_0_0|LEP|finngen_R12_I9_HYPTENSESS	alcohol_intake_versus_10_years_previously_f1628_0_0	Alcohol	LEP	finngen_R12_I9_HYPTENSESS	age_i10_first_reported_essential_primary_hypertension_f131286_0_0	I10	E Disease-liability (D->P)	0.088803	0.466918	0.931476	Null	0.00272192	0.532054	0.998777	Null							0.0125522	0.118355	0.991831	Null			0.251736	0.486464	0.938142	Null	0.111573	0.340853	0.968947	Null	-0.46558	0.490038	0.718241	Null							0.0488314	0.0385385	0.948945	Null			0.00644124	0.0592974	0.99427	Null	0.0127217	0.0578684	0.995771	Null	0.0347612	0.0148222	0.0466509	Tier1	0.0326647	0.0202409	0.31844	Null	-0.0146129	0.00405603	0.00737496	Tier1
average_total_household_income_before_tax_f738_0_0|LEP|finngen_R12_E4_OBESITY	average_total_household_income_before_tax_f738_0_0	Deprivation_Indices	LEP	finngen_R12_E4_OBESITY	age_e66_first_reported_obesity_f130792_0_0	E66	C Exposure-marker	-0.380073	0.0992894	0.00284722	Tier1	-0.108732	0.114152	0.831779	Null							-0.0692895	0.186622	0.990183	Null			1.95823	0.910245	0.406997	Null	1.23455	0.69134	0.609643	Null	-0.943695	0.267883	0.0110075	Tier1							0.0152594	0.040985	0.997513	Null			6.68244e-05	0.0234964	0.999726	Null	-0.00665809	0.0196284	0.993412	Null	0.181854	0.0165834	3.48545e-25	Suggestive	0.253405	0.0233794	1.00462e-23	Reverse	-0.030109	0.00772393	0.00299429	Tier1
average_total_household_income_before_tax_f738_0_0|LEP|finngen_R12_E4_OBESITYCAL	average_total_household_income_before_tax_f738_0_0	Deprivation_Indices	LEP	finngen_R12_E4_OBESITYCAL	age_e66_first_reported_obesity_f130792_0_0	E66	C Exposure-marker	-0.380073	0.0992894	0.00284722	Tier1	-0.108732	0.114152	0.831779	Null							0.0162641	0.218511	0.991831	Null			1.97636	0.908558	0.402859	Null	1.24269	0.689926	0.609643	Null	-1.00995	0.277639	0.00775418	Tier1							0.0152594	0.040985	0.997513	Null			6.68244e-05	0.0234964	0.999726	Null	-0.00665809	0.0196284	0.993412	Null	0.197445	0.017765	1.00441e-25	Reverse	0.245361	0.0255939	1.35124e-18	Reverse	-0.026959	0.00673876	0.00208801	Tier1
average_total_household_income_before_tax_f738_0_0|LEP|finngen_R12_K11_CHOLELITH	average_total_household_income_before_tax_f738_0_0	Deprivation_Indices	LEP	finngen_R12_K11_CHOLELITH	age_k80_first_reported_cholelithiasis_f131674_0_0	K80	C Exposure-marker	-0.380073	0.0992894	0.00284722	Tier1	-0.108732	0.114152	0.831779	Null							-0.246318	0.15511	0.741784	Null			0.366214	0.339769	0.809722	Null	0.194295	0.281852	0.900982	Null	-0.527121	0.142122	0.00639068	Tier1							0.0152594	0.040985	0.997513	Null			6.68244e-05	0.0234964	0.999726	Null	-0.00665809	0.0196284	0.993412	Null	-1.07264e-05	0.0134971	0.999543	Null	-0.00233537	0.0172312	0.960726	Null	-0.00578306	0.00402315	0.491177	Null
cereal_type_f1468_0_0_Muesli|LEP|finngen_R12_I9_HYPTENSESS	cereal_type_f1468_0_0_Muesli	Diet_Weekly	LEP	finngen_R12_I9_HYPTENSESS	age_i10_first_reported_essential_primary_hypertension_f131286_0_0	I10	E Disease-liability (D->P)	-0.260424	0.0626875	0.001012	Suggestive	-0.02843	0.0945198	0.965364	Null							0.0125522	0.118355	0.991831	Null			0.251736	0.486464	0.938142	Null	0.111573	0.340853	0.968947	Null	-0.137674	0.0904383	0.468341	Null							-0.1686	0.131362	0.945453	Null			-0.109422	0.0752553	0.755965	Null	-0.0208328	0.0708296	0.99376	Null	0.0347612	0.0148222	0.0466509	Tier1	0.0326647	0.0202409	0.31844	Null	-0.0502314	0.015089	0.0168125	Tier1
major_dietary_changes_in_the_last_5_years_f1538_0_0_No|LEP|finngen_R12_I9_HYPTENSESS	major_dietary_changes_in_the_last_5_years_f1538_0_0_No	Diet_Weekly	LEP	finngen_R12_I9_HYPTENSESS	age_i10_first_reported_essential_primary_hypertension_f131286_0_0	I10	E Disease-liability (D->P)	-0.286691	0.131521	0.137926	Null	-0.265578	0.201107	0.718928	Null							0.0125522	0.118355	0.991831	Null			0.251736	0.486464	0.938142	Null	0.111573	0.340853	0.968947	Null	-0.333148	0.168383	0.279777	Null							0.0774258	0.0977189	0.984975	Null			-0.355252	0.224852	0.732914	Null	-0.211754	0.249054	0.963905	Null	0.0347612	0.0148222	0.0466509	Tier1	0.0326647	0.0202409	0.31844	Null	-0.0666565	0.0120593	2.70072e-06	Tier1
major_dietary_changes_in_the_last_5_years_f1538_0_0_Yes._because_of_illness|LEP|finngen_R12_I9_HYPTENSESS	major_dietary_changes_in_the_last_5_years_f1538_0_0_Yes._because_of_illness	Diet_Weekly	LEP	finngen_R12_I9_HYPTENSESS	age_i10_first_reported_essential_primary_hypertension_f131286_0_0	I10	E Disease-liability (D->P)	-0.103347	0.112726	0.615259	Null	-0.119978	0.148192	0.871272	Null							0.0125522	0.118355	0.991831	Null			0.251736	0.486464	0.938142	Null	0.111573	0.340853	0.968947	Null	0.332934	0.130946	0.116686	Null							-0.145013	0.153663	0.982768	Null			0.246003	0.220412	0.841556	Null	0.0442633	0.274135	0.997158	Null	0.0347612	0.0148222	0.0466509	Tier1	0.0326647	0.0202409	0.31844	Null	0.157857	0.0199817	5.16632e-13	Tier1
milk_type_used_f1418_0_0_Full_cream|LEP|finngen_R12_I9_HYPTENSESS	milk_type_used_f1418_0_0_Full_cream	Diet_Weekly	LEP	finngen_R12_I9_HYPTENSESS	age_i10_first_reported_essential_primary_hypertension_f131286_0_0	I10	E Disease-liability (D->P)	-0.295199	0.135528	0.13828	Null	-0.502754	0.163419	0.120385	Null							0.0125522	0.118355	0.991831	Null			0.251736	0.486464	0.938142	Null	0.111573	0.340853	0.968947	Null	-0.344263	0.213206	0.42992	Null							-0.0151522	0.191108	0.998071	Null			-0.626167	0.388403	0.720476	Null	-0.620861	0.335282	0.778469	Null	0.0347612	0.0148222	0.0466509	Tier1	0.0326647	0.0202409	0.31844	Null	-0.106464	0.0214675	4.4344e-05	Tier1
salt_added_to_food_f1478_0_0|LEP|finngen_R12_I9_HYPTENSESS	salt_added_to_food_f1478_0_0	Diet_Weekly	LEP	finngen_R12_I9_HYPTENSESS	age_i10_first_reported_essential_primary_hypertension_f131286_0_0	I10	E Disease-liability (D->P)	0.0566546	0.0770688	0.700946	Null	0.0751394	0.0953436	0.876338	Null							0.0125522	0.118355	0.991831	Null			0.251736	0.486464	0.938142	Null	0.111573	0.340853	0.968947	Null	-0.0221565	0.139518	0.959824	Null							0.0216842	0.0369434	0.990556	Null			0.0356687	0.0291684	0.817546	Null	0.0239903	0.0248246	0.949194	Null	0.0347612	0.0148222	0.0466509	Tier1	0.0326647	0.0202409	0.31844	Null	-0.0449482	0.00567965	4.83321e-13	Tier1
sleeplessness_insomnia_f1200_0_0|LEP|finngen_R12_I9_HYPTENSESS	sleeplessness_insomnia_f1200_0_0	Sleep	LEP	finngen_R12_I9_HYPTENSESS	age_i10_first_reported_essential_primary_hypertension_f131286_0_0	I10	E Disease-liability (D->P)	0.185514	0.14195	0.439641	Null	-0.116516	0.151585	0.878835	Null							0.0125522	0.118355	0.991831	Null			0.251736	0.486464	0.938142	Null	0.111573	0.340853	0.968947	Null											0.0293698	0.0374639	0.984975	Null			0.0186492	0.0214805	0.901571	Null	0.0260325	0.0314437	0.965545	Null	0.0347612	0.0148222	0.0466509	Tier1	0.0326647	0.0202409	0.31844	Null	0.0186436	0.00486019	0.00375446	Tier1
smoking_status_f20116_0_0_Previous|LEP|finngen_R12_I9_HYPTENSESS	smoking_status_f20116_0_0_Previous	Smoking	LEP	finngen_R12_I9_HYPTENSESS	age_i10_first_reported_essential_primary_hypertension_f131286_0_0	I10	E Disease-liability (D->P)	-0.00108404	0.0463636	0.992368	Null	-0.0569011	0.0692645	0.869618	Null							0.0125522	0.118355	0.991831	Null			0.251736	0.486464	0.938142	Null	0.111573	0.340853	0.968947	Null	0.27214	0.132947	0.258055	Null							-0.060131	0.101711	0.990556	Null			0.07678	0.122565	0.94362	Null	0.106551	0.0734302	0.871696	Null	0.0347612	0.0148222	0.0466509	Tier1	0.0326647	0.0202409	0.31844	Null	0.0386989	0.0129732	0.0402948	Tier1
time_spent_watching_television_tv_f1070_0_0|LEP|finngen_R12_E4_LIPOPROT	time_spent_watching_television_tv_f1070_0_0	Exercise_Freq	LEP	finngen_R12_E4_LIPOPROT	age_e78_first_reported_disorders_of_lipoprotein_metabolism_and_other_lipidaemias_f130814_0_0	E78	C Exposure-marker	0.329085	0.0457176	9.2375e-10	Tier1	0.150766	0.0611418	0.285125	Null							0.0971822	0.146088	0.974286	Null			-0.146275	0.374139	0.949755	Null	-0.218044	0.26692	0.87145	Null	0.198967	0.0617009	0.0255926	Tier1							0.0647803	0.0433359	0.895851	Null			0.00976757	0.0248633	0.971931	Null	-0.0153617	0.0225307	0.977667	Null	-0.0218352	0.020712	0.430634	Null	-0.0660507	0.0279472	0.0891969	Null	-0.00186958	0.00636269	0.932598	Null
time_spent_watching_television_tv_f1070_0_0|LEP|finngen_R12_E4_OBESITY	time_spent_watching_television_tv_f1070_0_0	Exercise_Freq	LEP	finngen_R12_E4_OBESITY	age_e66_first_reported_obesity_f130792_0_0	E66	C Exposure-marker	0.329085	0.0457176	9.2375e-10	Tier1	0.150766	0.0611418	0.285125	Null							-0.0692895	0.186622	0.990183	Null			1.95823	0.910245	0.406997	Null	1.23455	0.69134	0.609643	Null	0.659772	0.109271	1.8062e-07	Tier1							0.0647803	0.0433359	0.895851	Null			0.00976757	0.0248633	0.971931	Null	-0.0153617	0.0225307	0.977667	Null	0.181854	0.0165834	3.48545e-25	Suggestive	0.253405	0.0233794	1.00462e-23	Reverse	0.0398402	0.0103295	0.00347154	Tier1
time_spent_watching_television_tv_f1070_0_0|LEP|finngen_R12_E4_OBESITYCAL	time_spent_watching_television_tv_f1070_0_0	Exercise_Freq	LEP	finngen_R12_E4_OBESITYCAL	age_e66_first_reported_obesity_f130792_0_0	E66	C Exposure-marker	0.329085	0.0457176	9.2375e-10	Tier1	0.150766	0.0611418	0.285125	Null							0.0162641	0.218511	0.991831	Null			1.97636	0.908558	0.402859	Null	1.24269	0.689926	0.609643	Null	0.782951	0.114433	1.41579e-09	Tier1							0.0647803	0.0433359	0.895851	Null			0.00976757	0.0248633	0.971931	Null	-0.0153617	0.0225307	0.977667	Null	0.197445	0.017765	1.00441e-25	Reverse	0.245361	0.0255939	1.35124e-18	Reverse	0.0248395	0.0119624	0.234055	Null
time_spent_watching_television_tv_f1070_0_0|LEP|finngen_R12_E4_OBESITYNAS	time_spent_watching_television_tv_f1070_0_0	Exercise_Freq	LEP	finngen_R12_E4_OBESITYNAS	age_e66_first_reported_obesity_f130792_0_0	E66	C Exposure-marker	0.329085	0.0457176	9.2375e-10	Tier1	0.150766	0.0611418	0.285125	Null							-0.1676	0.258024	0.974286	Null			2.24732	1.04014	0.406769	Null	1.45598	0.776735	0.571245	Null	0.59303	0.134248	0.000476562	Tier1							0.0647803	0.0433359	0.895851	Null			0.00976757	0.0248633	0.971931	Null	-0.0153617	0.0225307	0.977667	Null	0.16605	0.0152532	7.55626e-25	Reverse	0.219092	0.0287283	3.07559e-12	Reverse	0.0237813	0.0134057	0.346861	Null
time_spent_watching_television_tv_f1070_0_0|LEP|finngen_R12_I9_HYPTENSESS	time_spent_watching_television_tv_f1070_0_0	Exercise_Freq	LEP	finngen_R12_I9_HYPTENSESS	age_i10_first_reported_essential_primary_hypertension_f131286_0_0	I10	B Biomarker	0.329085	0.0457176	9.2375e-10	Tier1	0.150766	0.0611418	0.285125	Null							0.0125522	0.118355	0.991831	Null			0.251736	0.486464	0.938142	Null	0.111573	0.340853	0.968947	Null	0.366705	0.0690826	8.13674e-06	Tier1							0.0647803	0.0433359	0.895851	Null			0.00976757	0.0248633	0.971931	Null	-0.0153617	0.0225307	0.977667	Null	0.0347612	0.0148222	0.0466509	Tier1	0.0326647	0.0202409	0.31844	Null	0.0200012	0.00776348	0.102579	Null
time_spent_watching_television_tv_f1070_0_0|LEP|finngen_R12_M13_ARTHROSIS_KNEE	time_spent_watching_television_tv_f1070_0_0	Exercise_Freq	LEP	finngen_R12_M13_ARTHROSIS_KNEE	age_m17_first_reported_gonarthrosis_arthrosis_of_knee_f131872_0_0	M17	B Biomarker	0.329085	0.0457176	9.2375e-10	Tier1	0.150766	0.0611418	0.285125	Null							-0.0675116	0.150714	0.990183	Null			0.716547	0.437504	0.621594	Null	0.356583	0.320749	0.827236	Null	0.26748	0.0849238	0.0308239	Tier1							0.0647803	0.0433359	0.895851	Null			0.00976757	0.0248633	0.971931	Null	-0.0153617	0.0225307	0.977667	Null	0.0785899	0.0218531	0.00144494	Tier1	0.0885034	0.0336993	0.0485919	Suggestive	0.0276106	0.0129245	0.211242	Null
time_spent_watching_television_tv_f1070_0_0|LEP|finngen_R12_T2D	time_spent_watching_television_tv_f1070_0_0	Exercise_Freq	LEP	finngen_R12_T2D	age_e11_first_reported_non_insulin_dependent_diabetes_mellitus_f130708_0_0	E11	C Exposure-marker	0.329085	0.0457176	9.2375e-10	Tier1	0.150766	0.0611418	0.285125	Null							0.0698369	0.130676	0.990183	Null			0.405843	0.991083	0.947066	Null	0.113958	0.71619	0.98723	Null	0.512343	0.0891709	9.96196e-07	Tier1							0.0647803	0.0433359	0.895851	Null			0.00976757	0.0248633	0.971931	Null	-0.0153617	0.0225307	0.977667	Null	0.0202865	0.0143102	0.26465	Null	0.0169959	0.0179352	0.641186	Null	0.0144031	0.00607835	0.152788	Null
time_spent_watching_television_tv_f1070_0_0|LEP|finngen_R12_T2D_WIDE	time_spent_watching_television_tv_f1070_0_0	Exercise_Freq	LEP	finngen_R12_T2D_WIDE	age_e11_first_reported_non_insulin_dependent_diabetes_mellitus_f130708_0_0	E11	C Exposure-marker	0.329085	0.0457176	9.2375e-10	Tier1	0.150766	0.0611418	0.285125	Null							-0.0682673	0.155878	0.990183	Null			0.458045	1.02358	0.943471	Null	0.145333	0.736243	0.984611	Null	0.550944	0.0956323	9.2775e-07	Tier1							0.0647803	0.0433359	0.895851	Null			0.00976757	0.0248633	0.971931	Null	-0.0153617	0.0225307	0.977667	Null	0.0237101	0.015511	0.222311	Null	0.0152726	0.0194975	0.727566	Null	0.0138182	0.0059156	0.161391	Null
types_of_transport_used_excluding_work_f6162_0_0.multi_Walk|LEP|finngen_R12_M13_ARTHROSIS_KNEE	types_of_transport_used_excluding_work_f6162_0_0.multi_Walk	Exercise_Freq	LEP	finngen_R12_M13_ARTHROSIS_KNEE	age_m17_first_reported_gonarthrosis_arthrosis_of_knee_f131872_0_0	M17	E Disease-liability (D->P)	-0.188073	0.184945	0.568652	Null	0.205468	0.247099	0.867584	Null							-0.0675116	0.150714	0.990183	Null			0.716547	0.437504	0.621594	Null	0.356583	0.320749	0.827236	Null	0.0568765	0.512268	0.97125	Null							-0.135461	0.0957483	0.915952	Null			-0.000815319	0.0605452	0.99929	Null	-0.00923907	0.0458584	0.995798	Null	0.0785899	0.0218531	0.00144494	Tier1	0.0885034	0.0336993	0.0485919	Suggestive	-0.055475	0.0178531	0.0306029	Tier1
usual_walking_pace_f924_0_0|LEP|finngen_R12_I9_HYPTENSESS	usual_walking_pace_f924_0_0	Exercise_Freq	LEP	finngen_R12_I9_HYPTENSESS	age_i10_first_reported_essential_primary_hypertension_f131286_0_0	I10	E Disease-liability (D->P)	-0.931812	0.133709	3.76584e-09	Reverse	-0.769093	0.160293	0.00128158	Suggestive							0.0125522	0.118355	0.991831	Null			0.251736	0.486464	0.938142	Null	0.111573	0.340853	0.968947	Null	-1.23227	0.183971	3.47803e-09	Tier1							0.0069045	0.0362296	0.997513	Null			-0.17869	0.0518026	0.117048	Null	-0.106684	0.0566554	0.7672	Null	0.0347612	0.0148222	0.0466509	Tier1	0.0326647	0.0202409	0.31844	Null	-0.0296619	0.0053809	2.84645e-06	Tier1
usual_walking_pace_f924_0_0|LEP|finngen_R12_M13_ARTHROSIS_KNEE	usual_walking_pace_f924_0_0	Exercise_Freq	LEP	finngen_R12_M13_ARTHROSIS_KNEE	age_m17_first_reported_gonarthrosis_arthrosis_of_knee_f131872_0_0	M17	E Disease-liability (D->P)	-0.931812	0.133709	3.76584e-09	Reverse	-0.769093	0.160293	0.00128158	Suggestive							-0.0675116	0.150714	0.990183	Null			0.716547	0.437504	0.621594	Null	0.356583	0.320749	0.827236	Null	-1.11375	0.267285	0.00122579	Tier1							0.0069045	0.0362296	0.997513	Null			-0.17869	0.0518026	0.117048	Null	-0.106684	0.0566554	0.7672	Null	0.0785899	0.0218531	0.00144494	Tier1	0.0885034	0.0336993	0.0485919	Suggestive	-0.0506497	0.00794235	2.19721e-08	Tier1
pack_years_of_smoking_f20161_0_0|LEPR|finngen_R12_E4_OBESITY	pack_years_of_smoking_f20161_0_0	Smoking	LEPR	finngen_R12_E4_OBESITY	age_e66_first_reported_obesity_f130792_0_0	E66	E Disease-liability (D->P)	-0.122244	0.0802077	0.346073	Null	-0.0640248	0.0829193	0.877937	Null	0.0294329	0.0842066	0.994112	Null			0.000154542	0.0171348	0.998744	Null			-0.0367171	0.0730749	0.939355	Null	-0.0321306	0.0324206	0.842661	Null	0.92956	0.168758	3.12872e-06	Tier1	0.0131345	0.0167103	0.987964	Null			0.00843833	0.00426104	0.789502	Null			0.00235029	0.0107821	0.991013	Null	-0.0177222	0.0062158	0.374055	Null	-0.0959176	0.0159209	5.21687e-08	Tier1	-0.125296	0.0190492	2.80642e-09	Suggestive	0.0390864	0.00949617	0.00148045	Tier1
pack_years_of_smoking_f20161_0_0|LEPR|finngen_R12_E4_OBESITYCAL	pack_years_of_smoking_f20161_0_0	Smoking	LEPR	finngen_R12_E4_OBESITYCAL	age_e66_first_reported_obesity_f130792_0_0	E66	E Disease-liability (D->P)	-0.122244	0.0802077	0.346073	Null	-0.0640248	0.0829193	0.877937	Null	0.0451563	0.0913263	0.994112	Null			-0.00142792	0.0200722	0.992816	Null			-0.00284575	0.0761092	0.996423	Null	-0.0360809	0.033356	0.827236	Null	0.926717	0.171913	5.45624e-06	Tier1	0.0131345	0.0167103	0.987964	Null			0.00843833	0.00426104	0.789502	Null			0.00235029	0.0107821	0.991013	Null	-0.0177222	0.0062158	0.374055	Null	-0.0977531	0.018835	2.91935e-06	Tier1	-0.128756	0.0227264	5.02821e-07	Suggestive	0.0464863	0.0114842	0.00180616	Tier1
pack_years_of_smoking_f20161_0_0|LEPR|finngen_R12_E4_OBESITYNAS	pack_years_of_smoking_f20161_0_0	Smoking	LEPR	finngen_R12_E4_OBESITYNAS	age_e66_first_reported_obesity_f130792_0_0	E66	E Disease-liability (D->P)	-0.122244	0.0802077	0.346073	Null	-0.0640248	0.0829193	0.877937	Null	-0.0404897	0.0788035	0.993113	Null			0.0129269	0.0243528	0.990183	Null			-0.105405	0.0948344	0.803542	Null	-0.0527104	0.0455029	0.823161	Null	1.1053	0.207526	7.4785e-06	Tier1	0.0131345	0.0167103	0.987964	Null			0.00843833	0.00426104	0.789502	Null			0.00235029	0.0107821	0.991013	Null	-0.0177222	0.0062158	0.374055	Null	-0.0872415	0.0173779	6.34936e-06	Tier1	-0.0911334	0.0224132	0.000647901	Suggestive	0.0431474	0.011603	0.00520655	Tier1
snoring_f1210_0_0_No|LEPR|finngen_R12_E4_OBESITY	snoring_f1210_0_0_No	Sleep	LEPR	finngen_R12_E4_OBESITY	age_e66_first_reported_obesity_f130792_0_0	E66	E Disease-liability (D->P)	0.00896216	0.0601532	0.948171	Null	0.0884962	0.0604921	0.664421	Null	0.0294329	0.0842066	0.994112	Null			0.000154542	0.0171348	0.998744	Null			-0.0367171	0.0730749	0.939355	Null	-0.0321306	0.0324206	0.842661	Null	-0.755438	0.245269	0.0362209	Tier1	0.0276652	0.0442844	0.998501	Null			0.00866284	0.0163913	0.994951	Null			0.0422579	0.0314726	0.781231	Null	0.0185425	0.0164521	0.925161	Null	-0.0959176	0.0159209	5.21687e-08	Tier1	-0.125296	0.0190492	2.80642e-09	Suggestive	-0.0981118	0.0177577	2.70072e-06	Tier1
snoring_f1210_0_0_No|LEPR|finngen_R12_E4_OBESITYCAL	snoring_f1210_0_0_No	Sleep	LEPR	finngen_R12_E4_OBESITYCAL	age_e66_first_reported_obesity_f130792_0_0	E66	E Disease-liability (D->P)	0.00896216	0.0601532	0.948171	Null	0.0884962	0.0604921	0.664421	Null	0.0451563	0.0913263	0.994112	Null			-0.00142792	0.0200722	0.992816	Null			-0.00284575	0.0761092	0.996423	Null	-0.0360809	0.033356	0.827236	Null	-0.764183	0.248066	0.0362209	Tier1	0.0276652	0.0442844	0.998501	Null			0.00866284	0.0163913	0.994951	Null			0.0422579	0.0314726	0.781231	Null	0.0185425	0.0164521	0.925161	Null	-0.0977531	0.018835	2.91935e-06	Tier1	-0.128756	0.0227264	5.02821e-07	Suggestive	-0.0896449	0.0191425	0.000152523	Tier1
snoring_f1210_0_0_No|LEPR|finngen_R12_E4_OBESITYNAS	snoring_f1210_0_0_No	Sleep	LEPR	finngen_R12_E4_OBESITYNAS	age_e66_first_reported_obesity_f130792_0_0	E66	E Disease-liability (D->P)	0.00896216	0.0601532	0.948171	Null	0.0884962	0.0604921	0.664421	Null	-0.0404897	0.0788035	0.993113	Null			0.0129269	0.0243528	0.990183	Null			-0.105405	0.0948344	0.803542	Null	-0.0527104	0.0455029	0.823161	Null	-0.8579	0.285463	0.0430782	Tier1	0.0276652	0.0442844	0.998501	Null			0.00866284	0.0163913	0.994951	Null			0.0422579	0.0314726	0.781231	Null	0.0185425	0.0164521	0.925161	Null	-0.0872415	0.0173779	6.34936e-06	Tier1	-0.0911334	0.0224132	0.000647901	Suggestive	-0.0861244	0.0198589	0.000610181	Tier1
snoring_f1210_0_0_No|LEPR|finngen_R12_T2D	snoring_f1210_0_0_No	Sleep	LEPR	finngen_R12_T2D	age_e11_first_reported_non_insulin_dependent_diabetes_mellitus_f130708_0_0	E11	E Disease-liability (D->P)	0.00896216	0.0601532	0.948171	Null	0.0884962	0.0604921	0.664421	Null	-0.0494254	0.0408573	0.91441	Null			-0.00712452	0.022031	0.990183	Null			-0.232584	0.131736	0.580904	Null	-0.0616063	0.0403223	0.717959	Null	-0.333	0.157606	0.23357	Null	0.0276652	0.0442844	0.998501	Null			0.00866284	0.0163913	0.994951	Null			0.0422579	0.0314726	0.781231	Null	0.0185425	0.0164521	0.925161	Null	-0.0745805	0.0190944	0.000503954	Tier1	-0.0211555	0.0157068	0.447844	Null	-0.0333105	0.0110196	0.0373369	Tier1
snoring_f1210_0_0_Yes|LEPR|finngen_R12_E4_OBESITY	snoring_f1210_0_0_Yes	Sleep	LEPR	finngen_R12_E4_OBESITY	age_e66_first_reported_obesity_f130792_0_0	E66	E Disease-liability (D->P)	-0.0511793	0.0547452	0.607926	Null	-0.0801137	0.0599699	0.713828	Null	0.0294329	0.0842066	0.994112	Null			0.000154542	0.0171348	0.998744	Null			-0.0367171	0.0730749	0.939355	Null	-0.0321306	0.0324206	0.842661	Null	0.50806	0.222921	0.179146	Null	-0.0244335	0.0347602	0.99434	Null			-0.00859658	0.0250302	0.997513	Null			-0.0535873	0.0439275	0.817546	Null	-0.0143275	0.0231977	0.982204	Null	-0.0959176	0.0159209	5.21687e-08	Tier1	-0.125296	0.0190492	2.80642e-09	Suggestive	0.0953527	0.0199793	0.000104778	Tier1
snoring_f1210_0_0_Yes|LEPR|finngen_R12_E4_OBESITYCAL	snoring_f1210_0_0_Yes	Sleep	LEPR	finngen_R12_E4_OBESITYCAL	age_e66_first_reported_obesity_f130792_0_0	E66	E Disease-liability (D->P)	-0.0511793	0.0547452	0.607926	Null	-0.0801137	0.0599699	0.713828	Null	0.0451563	0.0913263	0.994112	Null			-0.00142792	0.0200722	0.992816	Null			-0.00284575	0.0761092	0.996423	Null	-0.0360809	0.033356	0.827236	Null	0.501812	0.227994	0.202225	Null	-0.0244335	0.0347602	0.99434	Null			-0.00859658	0.0250302	0.997513	Null			-0.0535873	0.0439275	0.817546	Null	-0.0143275	0.0231977	0.982204	Null	-0.0977531	0.018835	2.91935e-06	Tier1	-0.128756	0.0227264	5.02821e-07	Suggestive	0.0792756	0.0223737	0.00896215	Tier1
snoring_f1210_0_0_Yes|LEPR|finngen_R12_E4_OBESITYNAS	snoring_f1210_0_0_Yes	Sleep	LEPR	finngen_R12_E4_OBESITYNAS	age_e66_first_reported_obesity_f130792_0_0	E66	E Disease-liability (D->P)	-0.0511793	0.0547452	0.607926	Null	-0.0801137	0.0599699	0.713828	Null	-0.0404897	0.0788035	0.993113	Null			0.0129269	0.0243528	0.990183	Null			-0.105405	0.0948344	0.803542	Null	-0.0527104	0.0455029	0.823161	Null	0.589283	0.25216	0.163836	Null	-0.0244335	0.0347602	0.99434	Null			-0.00859658	0.0250302	0.997513	Null			-0.0535873	0.0439275	0.817546	Null	-0.0143275	0.0231977	0.982204	Null	-0.0872415	0.0173779	6.34936e-06	Tier1	-0.0911334	0.0224132	0.000647901	Suggestive	0.0843795	0.0225874	0.00501917	Tier1
time_spent_watching_television_tv_f1070_0_0|LEPR|finngen_R12_E4_OBESITY	time_spent_watching_television_tv_f1070_0_0	Exercise_Freq	LEPR	finngen_R12_E4_OBESITY	age_e66_first_reported_obesity_f130792_0_0	E66	E Disease-liability (D->P)	-0.173366	0.0597119	0.0324836	Tier1	-0.1818	0.053799	0.0674793	Null	0.0294329	0.0842066	0.994112	Null			0.000154542	0.0171348	0.998744	Null			-0.0367171	0.0730749	0.939355	Null	-0.0321306	0.0324206	0.842661	Null	0.659772	0.109271	1.8062e-07	Tier1	-0.00431072	0.014689	0.998501	Null			0.0104503	0.00542053	0.789502	Null			0.0241673	0.0117987	0.572736	Null	-0.00288651	0.00973998	0.99359	Null	-0.0959176	0.0159209	5.21687e-08	Tier1	-0.125296	0.0190492	2.80642e-09	Suggestive	0.0398402	0.0103295	0.00347154	Tier1
time_spent_watching_television_tv_f1070_0_0|LEPR|finngen_R12_E4_OBESITYCAL	time_spent_watching_television_tv_f1070_0_0	Exercise_Freq	LEPR	finngen_R12_E4_OBESITYCAL	age_e66_first_reported_obesity_f130792_0_0	E66	B Biomarker	-0.173366	0.0597119	0.0324836	Tier1	-0.1818	0.053799	0.0674793	Null	0.0451563	0.0913263	0.994112	Null			-0.00142792	0.0200722	0.992816	Null			-0.00284575	0.0761092	0.996423	Null	-0.0360809	0.033356	0.827236	Null	0.782951	0.114433	1.41579e-09	Tier1	-0.00431072	0.014689	0.998501	Null			0.0104503	0.00542053	0.789502	Null			0.0241673	0.0117987	0.572736	Null	-0.00288651	0.00973998	0.99359	Null	-0.0977531	0.018835	2.91935e-06	Tier1	-0.128756	0.0227264	5.02821e-07	Suggestive	0.0248395	0.0119624	0.234055	Null
time_spent_watching_television_tv_f1070_0_0|LEPR|finngen_R12_E4_OBESITYNAS	time_spent_watching_television_tv_f1070_0_0	Exercise_Freq	LEPR	finngen_R12_E4_OBESITYNAS	age_e66_first_reported_obesity_f130792_0_0	E66	B Biomarker	-0.173366	0.0597119	0.0324836	Tier1	-0.1818	0.053799	0.0674793	Null	-0.0404897	0.0788035	0.993113	Null			0.0129269	0.0243528	0.990183	Null			-0.105405	0.0948344	0.803542	Null	-0.0527104	0.0455029	0.823161	Null	0.59303	0.134248	0.000476562	Tier1	-0.00431072	0.014689	0.998501	Null			0.0104503	0.00542053	0.789502	Null			0.0241673	0.0117987	0.572736	Null	-0.00288651	0.00973998	0.99359	Null	-0.0872415	0.0173779	6.34936e-06	Tier1	-0.0911334	0.0224132	0.000647901	Suggestive	0.0237813	0.0134057	0.346861	Null
time_spent_watching_television_tv_f1070_0_0|LEPR|finngen_R12_T2D	time_spent_watching_television_tv_f1070_0_0	Exercise_Freq	LEPR	finngen_R12_T2D	age_e11_first_reported_non_insulin_dependent_diabetes_mellitus_f130708_0_0	E11	B Biomarker	-0.173366	0.0597119	0.0324836	Tier1	-0.1818	0.053799	0.0674793	Null	-0.0494254	0.0408573	0.91441	Null			-0.00712452	0.022031	0.990183	Null			-0.232584	0.131736	0.580904	Null	-0.0616063	0.0403223	0.717959	Null	0.512343	0.0891709	9.96196e-07	Tier1	-0.00431072	0.014689	0.998501	Null			0.0104503	0.00542053	0.789502	Null			0.0241673	0.0117987	0.572736	Null	-0.00288651	0.00973998	0.99359	Null	-0.0745805	0.0190944	0.000503954	Tier1	-0.0211555	0.0157068	0.447844	Null	0.0144031	0.00607835	0.152788	Null
time_spent_watching_television_tv_f1070_0_0|LEPR|finngen_R12_T2D_WIDE	time_spent_watching_television_tv_f1070_0_0	Exercise_Freq	LEPR	finngen_R12_T2D_WIDE	age_e11_first_reported_non_insulin_dependent_diabetes_mellitus_f130708_0_0	E11	B Biomarker	-0.173366	0.0597119	0.0324836	Tier1	-0.1818	0.053799	0.0674793	Null	-0.0544798	0.0340678	0.805755	Null			-0.00946576	0.0235622	0.990183	Null			-0.218448	0.142389	0.658054	Null	-0.0627564	0.0392374	0.695549	Null	0.550944	0.0956323	9.2775e-07	Tier1	-0.00431072	0.014689	0.998501	Null			0.0104503	0.00542053	0.789502	Null			0.0241673	0.0117987	0.572736	Null	-0.00288651	0.00973998	0.99359	Null	-0.0622165	0.0202161	0.00714022	Tier1	-0.0311752	0.0144599	0.134154	Null	0.0138182	0.0059156	0.161391	Null
usual_walking_pace_f924_0_0|LEPR|finngen_R12_E4_OBESITY	usual_walking_pace_f924_0_0	Exercise_Freq	LEPR	finngen_R12_E4_OBESITY	age_e66_first_reported_obesity_f130792_0_0	E66	E Disease-liability (D->P)	0.331223	0.148174	0.125254	Null	0.40302	0.14387	0.183713	Null	0.0294329	0.0842066	0.994112	Null			0.000154542	0.0171348	0.998744	Null			-0.0367171	0.0730749	0.939355	Null	-0.0321306	0.0324206	0.842661	Null	-2.33653	0.428792	4.23651e-06	Tier1	-0.00392904	0.0172406	0.999288	Null			-0.00927254	0.00442554	0.751873	Null			0.0209661	0.0185022	0.837327	Null	0.0166428	0.00913939	0.78804	Null	-0.0959176	0.0159209	5.21687e-08	Tier1	-0.125296	0.0190492	2.80642e-09	Suggestive	-0.0621707	0.00651485	5.91903e-19	Tier1
usual_walking_pace_f924_0_0|LEPR|finngen_R12_E4_OBESITYCAL	usual_walking_pace_f924_0_0	Exercise_Freq	LEPR	finngen_R12_E4_OBESITYCAL	age_e66_first_reported_obesity_f130792_0_0	E66	E Disease-liability (D->P)	0.331223	0.148174	0.125254	Null	0.40302	0.14387	0.183713	Null	0.0451563	0.0913263	0.994112	Null			-0.00142792	0.0200722	0.992816	Null			-0.00284575	0.0761092	0.996423	Null	-0.0360809	0.033356	0.827236	Null	-2.36362	0.434138	4.2836e-06	Tier1	-0.00392904	0.0172406	0.999288	Null			-0.00927254	0.00442554	0.751873	Null			0.0209661	0.0185022	0.837327	Null	0.0166428	0.00913939	0.78804	Null	-0.0977531	0.018835	2.91935e-06	Tier1	-0.128756	0.0227264	5.02821e-07	Suggestive	-0.0639643	0.00843125	5.60106e-12	Tier1
usual_walking_pace_f924_0_0|LEPR|finngen_R12_E4_OBESITYNAS	usual_walking_pace_f924_0_0	Exercise_Freq	LEPR	finngen_R12_E4_OBESITYNAS	age_e66_first_reported_obesity_f130792_0_0	E66	E Disease-liability (D->P)	0.331223	0.148174	0.125254	Null	0.40302	0.14387	0.183713	Null	-0.0404897	0.0788035	0.993113	Null			0.0129269	0.0243528	0.990183	Null			-0.105405	0.0948344	0.803542	Null	-0.0527104	0.0455029	0.823161	Null	-2.76109	0.51135	5.26478e-06	Tier1	-0.00392904	0.0172406	0.999288	Null			-0.00927254	0.00442554	0.751873	Null			0.0209661	0.0185022	0.837327	Null	0.0166428	0.00913939	0.78804	Null	-0.0872415	0.0173779	6.34936e-06	Tier1	-0.0911334	0.0224132	0.000647901	Suggestive	-0.0560607	0.00884098	2.70304e-08	Tier1
usual_walking_pace_f924_0_0|LEPR|finngen_R12_T2D	usual_walking_pace_f924_0_0	Exercise_Freq	LEPR	finngen_R12_T2D	age_e11_first_reported_non_insulin_dependent_diabetes_mellitus_f130708_0_0	E11	E Disease-liability (D->P)	0.331223	0.148174	0.125254	Null	0.40302	0.14387	0.183713	Null	-0.0494254	0.0408573	0.91441	Null			-0.00712452	0.022031	0.990183	Null			-0.232584	0.131736	0.580904	Null	-0.0616063	0.0403223	0.717959	Null	-1.60702	0.293653	3.77111e-06	Tier1	-0.00392904	0.0172406	0.999288	Null			-0.00927254	0.00442554	0.751873	Null			0.0209661	0.0185022	0.837327	Null	0.0166428	0.00913939	0.78804	Null	-0.0745805	0.0190944	0.000503954	Tier1	-0.0211555	0.0157068	0.447844	Null	-0.0168955	0.00478521	0.00934564	Tier1
usual_walking_pace_f924_0_0|LEPR|finngen_R12_T2D_WIDE	usual_walking_pace_f924_0_0	Exercise_Freq	LEPR	finngen_R12_T2D_WIDE	age_e11_first_reported_non_insulin_dependent_diabetes_mellitus_f130708_0_0	E11	E Disease-liability (D->P)	0.331223	0.148174	0.125254	Null	0.40302	0.14387	0.183713	Null	-0.0544798	0.0340678	0.805755	Null			-0.00946576	0.0235622	0.990183	Null			-0.218448	0.142389	0.658054	Null	-0.0627564	0.0392374	0.695549	Null	-1.70064	0.304411	2.20882e-06	Tier1	-0.00392904	0.0172406	0.999288	Null			-0.00927254	0.00442554	0.751873	Null			0.0209661	0.0185022	0.837327	Null	0.0166428	0.00913939	0.78804	Null	-0.0622165	0.0202161	0.00714022	Tier1	-0.0311752	0.0144599	0.134154	Null	-0.016446	0.00490018	0.0155231	Tier1
age_first_had_sexual_intercourse_f2139_0_0|LGALS1|finngen_R12_E4_OBESITY	age_first_had_sexual_intercourse_f2139_0_0	Sexual_Factors	LGALS1	finngen_R12_E4_OBESITY	age_e66_first_reported_obesity_f130792_0_0	E66	B Biomarker	-0.195746	0.0482916	0.00141548	Tier1	0.0357161	0.0457366	0.876858	Null	-0.0510455	0.0379001	0.896868	Null									0.187437	0.12842	0.687728	Null	0.0121038	0.131232	0.994056	Null	-0.811106	0.0964662	1.19195e-14	Tier1	-0.00110859	0.00783381	0.999288	Null									0.0338418	0.0854015	0.971603	Null	0.0136004	0.0295409	0.992813	Null	0.0851669	0.0167436	4.70217e-06	Tier1	-0.010538	0.0209184	0.845404	Null	-0.0341071	0.0133484	0.106721	Null
age_first_had_sexual_intercourse_f2139_0_0|LGALS1|finngen_R12_E4_OBESITYCAL	age_first_had_sexual_intercourse_f2139_0_0	Sexual_Factors	LGALS1	finngen_R12_E4_OBESITYCAL	age_e66_first_reported_obesity_f130792_0_0	E66	B Biomarker	-0.195746	0.0482916	0.00141548	Tier1	0.0357161	0.0457366	0.876858	Null	-0.0782626	0.0387247	0.637958	Null									0.210656	0.150294	0.716678	Null	0.001625	0.140518	0.998624	Null	-0.858292	0.0999442	2.68088e-15	Tier1	-0.00110859	0.00783381	0.999288	Null									0.0338418	0.0854015	0.971603	Null	0.0136004	0.0295409	0.992813	Null	0.10048	0.0207333	1.36308e-05	Tier1	-0.0254137	0.0219592	0.543153	Null	-0.0231837	0.0163341	0.498999	Null
age_first_had_sexual_intercourse_f2139_0_0|LGALS1|finngen_R12_E4_OBESITYNAS	age_first_had_sexual_intercourse_f2139_0_0	Sexual_Factors	LGALS1	finngen_R12_E4_OBESITYNAS	age_e66_first_reported_obesity_f130792_0_0	E66	B Biomarker	-0.195746	0.0482916	0.00141548	Tier1	0.0357161	0.0457366	0.876858	Null	-0.0569903	0.0420838	0.896709	Null									0.0936862	0.177667	0.937343	Null	0.0215501	0.142903	0.988164	Null	-0.920873	0.117222	9.82127e-13	Tier1	-0.00110859	0.00783381	0.999288	Null									0.0338418	0.0854015	0.971603	Null	0.0136004	0.0295409	0.992813	Null	0.0778153	0.0174162	6.15696e-05	Tier1	-0.0229336	0.0187231	0.509858	Null	-0.0229642	0.0166918	0.521	Null
age_first_had_sexual_intercourse_f2139_0_0|LGALS1|finngen_R12_J10_PNEUMONIA	age_first_had_sexual_intercourse_f2139_0_0	Sexual_Factors	LGALS1	finngen_R12_J10_PNEUMONIA	age_j18_first_reported_pneumonia_organism_unspecified_f131456_0_0	J18	C Exposure-marker	-0.195746	0.0482916	0.00141548	Tier1	0.0357161	0.0457366	0.876858	Null	-0.00330758	0.0206727	0.994112	Null									0.00239646	0.0870396	0.997103	Null	-0.0753781	0.0523982	0.741882	Null	-0.240713	0.0394914	1.29137e-07	Tier1	-0.00110859	0.00783381	0.999288	Null									0.0338418	0.0854015	0.971603	Null	0.0136004	0.0295409	0.992813	Null	-0.0168312	0.0839616	0.897181	Null	-0.10237	0.093738	0.57352	Null	0.0189584	0.0462495	0.898116	Null
age_first_had_sexual_intercourse_f2139_0_0|LGALS1|finngen_R12_T2D	age_first_had_sexual_intercourse_f2139_0_0	Sexual_Factors	LGALS1	finngen_R12_T2D	age_e11_first_reported_non_insulin_dependent_diabetes_mellitus_f130708_0_0	E11	C Exposure-marker	-0.195746	0.0482916	0.00141548	Tier1	0.0357161	0.0457366	0.876858	Null	-0.00241749	0.0264171	0.994112	Null									0.167031	0.0901041	0.544768	Null	0.0539872	0.0423496	0.788014	Null	-0.344761	0.0704401	6.02674e-05	Tier1	-0.00110859	0.00783381	0.999288	Null									0.0338418	0.0854015	0.971603	Null	0.0136004	0.0295409	0.992813	Null	0.012542	0.0134555	0.492608	Null	-0.012986	0.0118856	0.573337	Null	-0.0135732	0.00588405	0.169447	Null
age_first_had_sexual_intercourse_f2139_0_0|LGALS1|finngen_R12_T2D_WIDE	age_first_had_sexual_intercourse_f2139_0_0	Sexual_Factors	LGALS1	finngen_R12_T2D_WIDE	age_e11_first_reported_non_insulin_dependent_diabetes_mellitus_f130708_0_0	E11	C Exposure-marker	-0.195746	0.0482916	0.00141548	Tier1	0.0357161	0.0457366	0.876858	Null	-0.00460819	0.0324507	0.994112	Null									0.125659	0.107422	0.789485	Null	0.087492	0.0810324	0.827236	Null	-0.432064	0.077406	2.23243e-06	Tier1	-0.00110859	0.00783381	0.999288	Null									0.0338418	0.0854015	0.971603	Null	0.0136004	0.0295409	0.992813	Null	0.00732667	0.0125768	0.685343	Null	-0.0010981	0.01092	0.973396	Null	-0.0133457	0.00573552	0.163112	Null
alcohol_intake_frequency_f1558_0_0|LGALS1|finngen_R12_E4_OBESITY	alcohol_intake_frequency_f1558_0_0	Alcohol	LGALS1	finngen_R12_E4_OBESITY	age_e66_first_reported_obesity_f130792_0_0	E66	E Disease-liability (D->P)	-0.158041	0.0940289	0.286385	Null	0.121835	0.0819256	0.657189	Null	-0.0510455	0.0379001	0.896868	Null									0.187437	0.12842	0.687728	Null	0.0121038	0.131232	0.994056	Null	-1.02627	0.361619	0.0639686	Null	0.00662212	0.00895097	0.99281	Null									-0.0453382	0.114694	0.971644	Null	0.00886388	0.014925	0.984478	Null	0.0851669	0.0167436	4.70217e-06	Tier1	-0.010538	0.0209184	0.845404	Null	-0.0637299	0.0114976	2.5366e-06	Tier1
alcohol_intake_frequency_f1558_0_0|LGALS1|finngen_R12_E4_OBESITYCAL	alcohol_intake_frequency_f1558_0_0	Alcohol	LGALS1	finngen_R12_E4_OBESITYCAL	age_e66_first_reported_obesity_f130792_0_0	E66	E Disease-liability (D->P)	-0.158041	0.0940289	0.286385	Null	0.121835	0.0819256	0.657189	Null	-0.0782626	0.0387247	0.637958	Null									0.210656	0.150294	0.716678	Null	0.001625	0.140518	0.998624	Null	-1.02607	0.35755	0.0597477	Null	0.00662212	0.00895097	0.99281	Null									-0.0453382	0.114694	0.971644	Null	0.00886388	0.014925	0.984478	Null	0.10048	0.0207333	1.36308e-05	Tier1	-0.0254137	0.0219592	0.543153	Null	-0.0600204	0.0137223	0.000547555	Tier1
alcohol_intake_frequency_f1558_0_0|LGALS1|finngen_R12_E4_OBESITYNAS	alcohol_intake_frequency_f1558_0_0	Alcohol	LGALS1	finngen_R12_E4_OBESITYNAS	age_e66_first_reported_obesity_f130792_0_0	E66	E Disease-liability (D->P)	-0.158041	0.0940289	0.286385	Null	0.121835	0.0819256	0.657189	Null	-0.0569903	0.0420838	0.896709	Null									0.0936862	0.177667	0.937343	Null	0.0215501	0.142903	0.988164	Null	-1.22528	0.429725	0.0618303	Null	0.00662212	0.00895097	0.99281	Null									-0.0453382	0.114694	0.971644	Null	0.00886388	0.014925	0.984478	Null	0.0778153	0.0174162	6.15696e-05	Tier1	-0.0229336	0.0187231	0.509858	Null	-0.0582194	0.0122335	0.000109114	Tier1
alcohol_intake_versus_10_years_previously_f1628_0_0|LGALS1|finngen_R12_E4_OBESITY	alcohol_intake_versus_10_years_previously_f1628_0_0	Alcohol	LGALS1	finngen_R12_E4_OBESITY	age_e66_first_reported_obesity_f130792_0_0	E66	E Disease-liability (D->P)	-0.0959188	0.327397	0.89426	Null	0.0906228	0.36273	0.968222	Null	-0.0510455	0.0379001	0.896868	Null									0.187437	0.12842	0.687728	Null	0.0121038	0.131232	0.994056	Null	-0.586062	0.472428	0.590967	Null	0.0132145	0.00979811	0.902118	Null									0.00352419	0.0257314	0.99427	Null	-0.00625666	0.015129	0.993412	Null	0.0851669	0.0167436	4.70217e-06	Tier1	-0.010538	0.0209184	0.845404	Null	-0.0220256	0.00656081	0.0155231	Tier1
alcohol_intake_versus_10_years_previously_f1628_0_0|LGALS1|finngen_R12_E4_OBESITYNAS	alcohol_intake_versus_10_years_previously_f1628_0_0	Alcohol	LGALS1	finngen_R12_E4_OBESITYNAS	age_e66_first_reported_obesity_f130792_0_0	E66	E Disease-liability (D->P)	-0.0959188	0.327397	0.89426	Null	0.0906228	0.36273	0.968222	Null	-0.0569903	0.0420838	0.896709	Null									0.0936862	0.177667	0.937343	Null	0.0215501	0.142903	0.988164	Null	-1.04407	0.717384	0.496653	Null	0.0132145	0.00979811	0.902118	Null									0.00352419	0.0257314	0.99427	Null	-0.00625666	0.015129	0.993412	Null	0.0778153	0.0174162	6.15696e-05	Tier1	-0.0229336	0.0187231	0.509858	Null	-0.0182964	0.00447934	0.00160854	Tier1
average_total_household_income_before_tax_f738_0_0|LGALS1|finngen_R12_E4_OBESITY	average_total_household_income_before_tax_f738_0_0	Deprivation_Indices	LGALS1	finngen_R12_E4_OBESITY	age_e66_first_reported_obesity_f130792_0_0	E66	E Disease-liability (D->P)	-0.189196	0.095826	0.190444	Null	-0.0282598	0.12757	0.970336	Null	-0.0510455	0.0379001	0.896868	Null									0.187437	0.12842	0.687728	Null	0.0121038	0.131232	0.994056	Null	-0.943695	0.267883	0.0110075	Tier1	0.002056	0.00681757	0.998501	Null									-0.0284418	0.0273173	0.862691	Null	0.0104272	0.0171016	0.982288	Null	0.0851669	0.0167436	4.70217e-06	Tier1	-0.010538	0.0209184	0.845404	Null	-0.030109	0.00772393	0.00299429	Tier1
average_total_household_income_before_tax_f738_0_0|LGALS1|finngen_R12_E4_OBESITYCAL	average_total_household_income_before_tax_f738_0_0	Deprivation_Indices	LGALS1	finngen_R12_E4_OBESITYCAL	age_e66_first_reported_obesity_f130792_0_0	E66	E Disease-liability (D->P)	-0.189196	0.095826	0.190444	Null	-0.0282598	0.12757	0.970336	Null	-0.0782626	0.0387247	0.637958	Null									0.210656	0.150294	0.716678	Null	0.001625	0.140518	0.998624	Null	-1.00995	0.277639	0.00775418	Tier1	0.002056	0.00681757	0.998501	Null									-0.0284418	0.0273173	0.862691	Null	0.0104272	0.0171016	0.982288	Null	0.10048	0.0207333	1.36308e-05	Tier1	-0.0254137	0.0219592	0.543153	Null	-0.026959	0.00673876	0.00208801	Tier1
bread_type_f1448_0_0_White|LGALS1|finngen_R12_E4_OBESITY	bread_type_f1448_0_0_White	Diet_Weekly	LGALS1	finngen_R12_E4_OBESITY	age_e66_first_reported_obesity_f130792_0_0	E66	E Disease-liability (D->P)	0.0327319	0.0574704	0.776028	Null	0.0635553	0.052702	0.761204	Null	-0.0510455	0.0379001	0.896868	Null									0.187437	0.12842	0.687728	Null	0.0121038	0.131232	0.994056	Null	-0.665396	0.315926	0.23455	Null	0.0286475	0.019516	0.877815	Null									-0.0658262	0.083681	0.921326	Null	0.0725092	0.0377356	0.75574	Null	0.0851669	0.0167436	4.70217e-06	Tier1	-0.010538	0.0209184	0.845404	Null	-0.122821	0.0278633	0.000478251	Tier1
bread_type_f1448_0_0_White|LGALS1|finngen_R12_E4_OBESITYCAL	bread_type_f1448_0_0_White	Diet_Weekly	LGALS1	finngen_R12_E4_OBESITYCAL	age_e66_first_reported_obesity_f130792_0_0	E66	E Disease-liability (D->P)	0.0327319	0.0574704	0.776028	Null	0.0635553	0.052702	0.761204	Null	-0.0782626	0.0387247	0.637958	Null									0.210656	0.150294	0.716678	Null	0.001625	0.140518	0.998624	Null	-0.653139	0.312709	0.240668	Null	0.0286475	0.019516	0.877815	Null									-0.0658262	0.083681	0.921326	Null	0.0725092	0.0377356	0.75574	Null	0.10048	0.0207333	1.36308e-05	Tier1	-0.0254137	0.0219592	0.543153	Null	-0.150619	0.0366731	0.00149844	Tier1
bread_type_f1448_0_0_White|LGALS1|finngen_R12_E4_OBESITYNAS	bread_type_f1448_0_0_White	Diet_Weekly	LGALS1	finngen_R12_E4_OBESITYNAS	age_e66_first_reported_obesity_f130792_0_0	E66	E Disease-liability (D->P)	0.0327319	0.0574704	0.776028	Null	0.0635553	0.052702	0.761204	Null	-0.0569903	0.0420838	0.896709	Null									0.0936862	0.177667	0.937343	Null	0.0215501	0.142903	0.988164	Null	-0.746025	0.379171	0.283034	Null	0.0286475	0.019516	0.877815	Null									-0.0658262	0.083681	0.921326	Null	0.0725092	0.0377356	0.75574	Null	0.0778153	0.0174162	6.15696e-05	Tier1	-0.0229336	0.0187231	0.509858	Null	-0.12896	0.0323497	0.00218946	Tier1
bread_type_f1448_0_0_Wholemeal_or_wholegrain|LGALS1|finngen_R12_E4_OBESITY	bread_type_f1448_0_0_Wholemeal_or_wholegrain	Diet_Weekly	LGALS1	finngen_R12_E4_OBESITY	age_e66_first_reported_obesity_f130792_0_0	E66	E Disease-liability (D->P)	-0.0108985	0.0755672	0.950306	Null	-0.0574237	0.0627856	0.841314	Null	-0.0510455	0.0379001	0.896868	Null									0.187437	0.12842	0.687728	Null	0.0121038	0.131232	0.994056	Null	0.464588	0.343276	0.541529	Null	-0.0228648	0.0203128	0.946232	Null									0.0894745	0.0660579	0.781231	Null	-0.0424333	0.0511696	0.964997	Null	0.0851669	0.0167436	4.70217e-06	Tier1	-0.010538	0.0209184	0.845404	Null	0.105033	0.0225933	0.000177852	Tier1
bread_type_f1448_0_0_Wholemeal_or_wholegrain|LGALS1|finngen_R12_E4_OBESITYCAL	bread_type_f1448_0_0_Wholemeal_or_wholegrain	Diet_Weekly	LGALS1	finngen_R12_E4_OBESITYCAL	age_e66_first_reported_obesity_f130792_0_0	E66	E Disease-liability (D->P)	-0.0108985	0.0755672	0.950306	Null	-0.0574237	0.0627856	0.841314	Null	-0.0782626	0.0387247	0.637958	Null									0.210656	0.150294	0.716678	Null	0.001625	0.140518	0.998624	Null	0.385086	0.343996	0.640875	Null	-0.0228648	0.0203128	0.946232	Null									0.0894745	0.0660579	0.781231	Null	-0.0424333	0.0511696	0.964997	Null	0.10048	0.0207333	1.36308e-05	Tier1	-0.0254137	0.0219592	0.543153	Null	0.120363	0.03103	0.0032177	Tier1
bread_type_f1448_0_0_Wholemeal_or_wholegrain|LGALS1|finngen_R12_E4_OBESITYNAS	bread_type_f1448_0_0_Wholemeal_or_wholegrain	Diet_Weekly	LGALS1	finngen_R12_E4_OBESITYNAS	age_e66_first_reported_obesity_f130792_0_0	E66	E Disease-liability (D->P)	-0.0108985	0.0755672	0.950306	Null	-0.0574237	0.0627856	0.841314	Null	-0.0569903	0.0420838	0.896709	Null									0.0936862	0.177667	0.937343	Null	0.0215501	0.142903	0.988164	Null	0.671057	0.400309	0.402488	Null	-0.0228648	0.0203128	0.946232	Null									0.0894745	0.0660579	0.781231	Null	-0.0424333	0.0511696	0.964997	Null	0.0778153	0.0174162	6.15696e-05	Tier1	-0.0229336	0.0187231	0.509858	Null	0.108095	0.0283134	0.00398628	Tier1
cereal_type_f1468_0_0_Other_.e.g._Cornflakes._Frosties.|LGALS1|finngen_R12_E4_OBESITY	cereal_type_f1468_0_0_Other_.e.g._Cornflakes._Frosties.	Diet_Weekly	LGALS1	finngen_R12_E4_OBESITY	age_e66_first_reported_obesity_f130792_0_0	E66	E Disease-liability (D->P)	-0.0548273	0.0913414	0.76178	Null	0.0601439	0.0658788	0.841886	Null	-0.0510455	0.0379001	0.896868	Null									0.187437	0.12842	0.687728	Null	0.0121038	0.131232	0.994056	Null	-0.443338	0.514165	0.752929	Null	0.02341	0.0220972	0.958467	Null									0.0646837	0.152166	0.967904	Null	0.00644546	0.0447869	0.997764	Null	0.0851669	0.0167436	4.70217e-06	Tier1	-0.010538	0.0209184	0.845404	Null	-0.0861502	0.02513	0.0126979	Tier1
cereal_type_f1468_0_0_Other_.e.g._Cornflakes._Frosties.|LGALS1|finngen_R12_E4_OBESITYCAL	cereal_type_f1468_0_0_Other_.e.g._Cornflakes._Frosties.	Diet_Weekly	LGALS1	finngen_R12_E4_OBESITYCAL	age_e66_first_reported_obesity_f130792_0_0	E66	E Disease-liability (D->P)	-0.0548273	0.0913414	0.76178	Null	0.0601439	0.0658788	0.841886	Null	-0.0782626	0.0387247	0.637958	Null									0.210656	0.150294	0.716678	Null	0.001625	0.140518	0.998624	Null	-0.371528	0.530375	0.807705	Null	0.02341	0.0220972	0.958467	Null									0.0646837	0.152166	0.967904	Null	0.00644546	0.0447869	0.997764	Null	0.10048	0.0207333	1.36308e-05	Tier1	-0.0254137	0.0219592	0.543153	Null	-0.107336	0.0350936	0.0341028	Tier1
cereal_type_f1468_0_0_Other_.e.g._Cornflakes._Frosties.|LGALS1|finngen_R12_E4_OBESITYNAS	cereal_type_f1468_0_0_Other_.e.g._Cornflakes._Frosties.	Diet_Weekly	LGALS1	finngen_R12_E4_OBESITYNAS	age_e66_first_reported_obesity_f130792_0_0	E66	E Disease-liability (D->P)	-0.0548273	0.0913414	0.76178	Null	0.0601439	0.0658788	0.841886	Null	-0.0569903	0.0420838	0.896709	Null									0.0936862	0.177667	0.937343	Null	0.0215501	0.142903	0.988164	Null	-0.521689	0.586486	0.740777	Null	0.02341	0.0220972	0.958467	Null									0.0646837	0.152166	0.967904	Null	0.00644546	0.0447869	0.997764	Null	0.0778153	0.0174162	6.15696e-05	Tier1	-0.0229336	0.0187231	0.509858	Null	-0.0958963	0.0305686	0.0283039	Tier1
current_tobacco_smoking_f1239_0_0_No|LGALS1|finngen_R12_E4_OBESITYNAS	current_tobacco_smoking_f1239_0_0_No	Smoking	LGALS1	finngen_R12_E4_OBESITYNAS	age_e66_first_reported_obesity_f130792_0_0	E66	E Disease-liability (D->P)	-0.00878166	0.0344515	0.906685	Null	0.0575478	0.0332625	0.579459	Null	-0.0569903	0.0420838	0.896709	Null									0.0936862	0.177667	0.937343	Null	0.0215501	0.142903	0.988164	Null	0.0806661	0.0831084	0.708422	Null	0.00067099	0.0258978	0.999288	Null									0.0451446	0.103603	0.967419	Null	0.0408991	0.103384	0.993412	Null	0.0778153	0.0174162	6.15696e-05	Tier1	-0.0229336	0.0187231	0.509858	Null	-0.119767	0.0410941	0.0480688	Tier1
education_score_england_f26414_0_0|LGALS1|finngen_R12_E4_OBESITY	education_score_england_f26414_0_0	Deprivation_Indices	LGALS1	finngen_R12_E4_OBESITY	age_e66_first_reported_obesity_f130792_0_0	E66	E Disease-liability (D->P)	0.382154	0.131268	0.0317949	Suggestive	0.14782	0.104709	0.684368	Null	-0.0510455	0.0379001	0.896868	Null									0.187437	0.12842	0.687728	Null	0.0121038	0.131232	0.994056	Null	0.716729	0.195203	0.0072003	Tier1	-0.00610965	0.00800117	0.991701	Null									0.0261713	0.041452	0.943364	Null	-0.00878718	0.047162	0.996611	Null	0.0851669	0.0167436	4.70217e-06	Tier1	-0.010538	0.0209184	0.845404	Null	0.0388023	0.00858817	0.000305735	Tier1
education_score_england_f26414_0_0|LGALS1|finngen_R12_E4_OBESITYCAL	education_score_england_f26414_0_0	Deprivation_Indices	LGALS1	finngen_R12_E4_OBESITYCAL	age_e66_first_reported_obesity_f130792_0_0	E66	E Disease-liability (D->P)	0.382154	0.131268	0.0317949	Suggestive	0.14782	0.104709	0.684368	Null	-0.0782626	0.0387247	0.637958	Null									0.210656	0.150294	0.716678	Null	0.001625	0.140518	0.998624	Null	0.719013	0.215321	0.018423	Tier1	-0.00610965	0.00800117	0.991701	Null									0.0261713	0.041452	0.943364	Null	-0.00878718	0.047162	0.996611	Null	0.10048	0.0207333	1.36308e-05	Tier1	-0.0254137	0.0219592	0.543153	Null	0.0372802	0.00985728	0.00436324	Tier1
education_score_england_f26414_0_0|LGALS1|finngen_R12_E4_OBESITYNAS	education_score_england_f26414_0_0	Deprivation_Indices	LGALS1	finngen_R12_E4_OBESITYNAS	age_e66_first_reported_obesity_f130792_0_0	E66	E Disease-liability (D->P)	0.382154	0.131268	0.0317949	Suggestive	0.14782	0.104709	0.684368	Null	-0.0569903	0.0420838	0.896709	Null									0.0936862	0.177667	0.937343	Null	0.0215501	0.142903	0.988164	Null	0.755472	0.241047	0.0322164	Tier1	-0.00610965	0.00800117	0.991701	Null									0.0261713	0.041452	0.943364	Null	-0.00878718	0.047162	0.996611	Null	0.0778153	0.0174162	6.15696e-05	Tier1	-0.0229336	0.0187231	0.509858	Null	0.0294999	0.00929922	0.0263149	Tier1
employment_score_england_f26412_0_0|LGALS1|finngen_R12_E4_OBESITY	employment_score_england_f26412_0_0	Deprivation_Indices	LGALS1	finngen_R12_E4_OBESITY	age_e66_first_reported_obesity_f130792_0_0	E66	E Disease-liability (D->P)	0.436177	0.386081	0.517532	Null	-0.102006	0.292532	0.959316	Null	-0.0510455	0.0379001	0.896868	Null									0.187437	0.12842	0.687728	Null	0.0121038	0.131232	0.994056	Null	1.12573	0.383485	0.0507317	Null	-0.000621662	0.00718985	0.999288	Null									0.0321259	0.0422129	0.925646	Null	-0.0124857	0.0270001	0.992813	Null	0.0851669	0.0167436	4.70217e-06	Tier1	-0.010538	0.0209184	0.845404	Null	0.0303607	0.00685061	0.000432967	Tier1
employment_score_england_f26412_0_0|LGALS1|finngen_R12_E4_OBESITYCAL	employment_score_england_f26412_0_0	Deprivation_Indices	LGALS1	finngen_R12_E4_OBESITYCAL	age_e66_first_reported_obesity_f130792_0_0	E66	E Disease-liability (D->P)	0.436177	0.386081	0.517532	Null	-0.102006	0.292532	0.959316	Null	-0.0782626	0.0387247	0.637958	Null									0.210656	0.150294	0.716678	Null	0.001625	0.140518	0.998624	Null	1.23396	0.396434	0.0340669	Tier1	-0.000621662	0.00718985	0.999288	Null									0.0321259	0.0422129	0.925646	Null	-0.0124857	0.0270001	0.992813	Null	0.10048	0.0207333	1.36308e-05	Tier1	-0.0254137	0.0219592	0.543153	Null	0.0280408	0.00812307	0.0119026	Tier1
employment_score_england_f26412_0_0|LGALS1|finngen_R12_E4_OBESITYNAS	employment_score_england_f26412_0_0	Deprivation_Indices	LGALS1	finngen_R12_E4_OBESITYNAS	age_e66_first_reported_obesity_f130792_0_0	E66	E Disease-liability (D->P)	0.436177	0.386081	0.517532	Null	-0.102006	0.292532	0.959316	Null	-0.0569903	0.0420838	0.896709	Null									0.0936862	0.177667	0.937343	Null	0.0215501	0.142903	0.988164	Null	1.35204	0.657985	0.255286	Null	-0.000621662	0.00718985	0.999288	Null									0.0321259	0.0422129	0.925646	Null	-0.0124857	0.0270001	0.992813	Null	0.0778153	0.0174162	6.15696e-05	Tier1	-0.0229336	0.0187231	0.509858	Null	0.0233743	0.00776129	0.0380587	Tier1
health_score_england_f26413_0_0|LGALS1|finngen_R12_E4_OBESITY	health_score_england_f26413_0_0	Deprivation_Indices	LGALS1	finngen_R12_E4_OBESITY	age_e66_first_reported_obesity_f130792_0_0	E66	E Disease-liability (D->P)	0.356439	0.68891	0.798375	Null	-1.36047	0.722041	0.511931	Null	-0.0510455	0.0379001	0.896868	Null									0.187437	0.12842	0.687728	Null	0.0121038	0.131232	0.994056	Null	-0.385246	0.777749	0.865889	Null	-0.00122648	0.0117806	0.999288	Null									0.0473058	0.0295914	0.726619	Null	-0.0189353	0.0240175	0.967214	Null	0.0851669	0.0167436	4.70217e-06	Tier1	-0.010538	0.0209184	0.845404	Null	0.0224168	0.00619814	0.00710598	Tier1
income_score_england_f26411_0_0|LGALS1|finngen_R12_E4_OBESITY	income_score_england_f26411_0_0	Deprivation_Indices	LGALS1	finngen_R12_E4_OBESITY	age_e66_first_reported_obesity_f130792_0_0	E66	E Disease-liability (D->P)	0.527767	0.339138	0.333493	Null	0.0372401	0.330091	0.986175	Null	-0.0510455	0.0379001	0.896868	Null									0.187437	0.12842	0.687728	Null	0.0121038	0.131232	0.994056	Null	0.983152	0.376897	0.103033	Null	-0.000948197	0.00858496	0.999288	Null									0.00228322	0.0416695	0.997733	Null	-0.00871536	0.0260192	0.993412	Null	0.0851669	0.0167436	4.70217e-06	Tier1	-0.010538	0.0209184	0.845404	Null	0.03414	0.00769643	0.000429665	Tier1
income_score_england_f26411_0_0|LGALS1|finngen_R12_E4_OBESITYCAL	income_score_england_f26411_0_0	Deprivation_Indices	LGALS1	finngen_R12_E4_OBESITYCAL	age_e66_first_reported_obesity_f130792_0_0	E66	E Disease-liability (D->P)	0.527767	0.339138	0.333493	Null	0.0372401	0.330091	0.986175	Null	-0.0782626	0.0387247	0.637958	Null									0.210656	0.150294	0.716678	Null	0.001625	0.140518	0.998624	Null	0.961968	0.441587	0.210703	Null	-0.000948197	0.00858496	0.999288	Null									0.00228322	0.0416695	0.997733	Null	-0.00871536	0.0260192	0.993412	Null	0.10048	0.0207333	1.36308e-05	Tier1	-0.0254137	0.0219592	0.543153	Null	0.032005	0.00892478	0.00781976	Tier1
index_of_multiple_deprivation_england_f26410_0_0|LGALS1|finngen_R12_E4_OBESITY	index_of_multiple_deprivation_england_f26410_0_0	Deprivation_Indices	LGALS1	finngen_R12_E4_OBESITY	age_e66_first_reported_obesity_f130792_0_0	E66	E Disease-liability (D->P)	0.189928	0.33362	0.776132	Null	-0.0335861	0.650408	0.995652	Null	-0.0510455	0.0379001	0.896868	Null									0.187437	0.12842	0.687728	Null	0.0121038	0.131232	0.994056	Null	0.4754	0.590434	0.772554	Null	-0.00291697	0.0076819	0.998501	Null									0.0267457	0.0336071	0.918336	Null	-0.00917742	0.0217787	0.993412	Null	0.0851669	0.0167436	4.70217e-06	Tier1	-0.010538	0.0209184	0.845404	Null	0.030785	0.00757122	0.00169868	Tier1
major_dietary_changes_in_the_last_5_years_f1538_0_0_Yes._because_of_illness|LGALS1|finngen_R12_E4_OBESITY	major_dietary_changes_in_the_last_5_years_f1538_0_0_Yes._because_of_illness	Diet_Weekly	LGALS1	finngen_R12_E4_OBESITY	age_e66_first_reported_obesity_f130792_0_0	E66	E Disease-liability (D->P)	0.0373397	0.0701093	0.792215	Null	-0.0374725	0.0627988	0.92045	Null	-0.0510455	0.0379001	0.896868	Null									0.187437	0.12842	0.687728	Null	0.0121038	0.131232	0.994056	Null	-0.209366	0.143636	0.496138	Null	-0.0155224	0.0255219	0.998501	Null									0.151091	0.132436	0.837093	Null	0.0857164	0.0516202	0.827106	Null	0.0851669	0.0167436	4.70217e-06	Tier1	-0.010538	0.0209184	0.845404	Null	0.133419	0.0230583	6.9216e-07	Tier1
major_dietary_changes_in_the_last_5_years_f1538_0_0_Yes._because_of_illness|LGALS1|finngen_R12_E4_OBESITYCAL	major_dietary_changes_in_the_last_5_years_f1538_0_0_Yes._because_of_illness	Diet_Weekly	LGALS1	finngen_R12_E4_OBESITYCAL	age_e66_first_reported_obesity_f130792_0_0	E66	E Disease-liability (D->P)	0.0373397	0.0701093	0.792215	Null	-0.0374725	0.0627988	0.92045	Null	-0.0782626	0.0387247	0.637958	Null									0.210656	0.150294	0.716678	Null	0.001625	0.140518	0.998624	Null	-0.178272	0.15514	0.62924	Null	-0.0155224	0.0255219	0.998501	Null									0.151091	0.132436	0.837093	Null	0.0857164	0.0516202	0.827106	Null	0.10048	0.0207333	1.36308e-05	Tier1	-0.0254137	0.0219592	0.543153	Null	0.111252	0.0257401	0.000633485	Tier1
major_dietary_changes_in_the_last_5_years_f1538_0_0_Yes._because_of_illness|LGALS1|finngen_R12_E4_OBESITYNAS	major_dietary_changes_in_the_last_5_years_f1538_0_0_Yes._because_of_illness	Diet_Weekly	LGALS1	finngen_R12_E4_OBESITYNAS	age_e66_first_reported_obesity_f130792_0_0	E66	E Disease-liability (D->P)	0.0373397	0.0701093	0.792215	Null	-0.0374725	0.0627988	0.92045	Null	-0.0569903	0.0420838	0.896709	Null									0.0936862	0.177667	0.937343	Null	0.0215501	0.142903	0.988164	Null	-0.254861	0.184913	0.529469	Null	-0.0155224	0.0255219	0.998501	Null									0.151091	0.132436	0.837093	Null	0.0857164	0.0516202	0.827106	Null	0.0778153	0.0174162	6.15696e-05	Tier1	-0.0229336	0.0187231	0.509858	Null	0.0999956	0.0235532	0.000885452	Tier1
oily_fish_intake_f1329_0_0|LGALS1|finngen_R12_E4_OBESITY	oily_fish_intake_f1329_0_0	Diet_Weekly	LGALS1	finngen_R12_E4_OBESITY	age_e66_first_reported_obesity_f130792_0_0	E66	E Disease-liability (D->P)	-0.103646	0.0870208	0.489797	Null	0.110291	0.0881538	0.74304	Null	-0.0510455	0.0379001	0.896868	Null									0.187437	0.12842	0.687728	Null	0.0121038	0.131232	0.994056	Null	0.359223	0.402744	0.739548	Null	-0.00134833	0.00687016	0.999288	Null									0.00864444	0.0695173	0.99427	Null	-0.0324294	0.0139446	0.577362	Null	0.0851669	0.0167436	4.70217e-06	Tier1	-0.010538	0.0209184	0.845404	Null	0.0341648	0.00937462	0.00652891	Tier1
oily_fish_intake_f1329_0_0|LGALS1|finngen_R12_E4_OBESITYCAL	oily_fish_intake_f1329_0_0	Diet_Weekly	LGALS1	finngen_R12_E4_OBESITYCAL	age_e66_first_reported_obesity_f130792_0_0	E66	E Disease-liability (D->P)	-0.103646	0.0870208	0.489797	Null	0.110291	0.0881538	0.74304	Null	-0.0782626	0.0387247	0.637958	Null									0.210656	0.150294	0.716678	Null	0.001625	0.140518	0.998624	Null	0.27421	0.414653	0.81741	Null	-0.00134833	0.00687016	0.999288	Null									0.00864444	0.0695173	0.99427	Null	-0.0324294	0.0139446	0.577362	Null	0.10048	0.0207333	1.36308e-05	Tier1	-0.0254137	0.0219592	0.543153	Null	0.0360013	0.0116533	0.031839	Tier1
oily_fish_intake_f1329_0_0|LGALS1|finngen_R12_E4_OBESITYNAS	oily_fish_intake_f1329_0_0	Diet_Weekly	LGALS1	finngen_R12_E4_OBESITYNAS	age_e66_first_reported_obesity_f130792_0_0	E66	E Disease-liability (D->P)	-0.103646	0.0870208	0.489797	Null	0.110291	0.0881538	0.74304	Null	-0.0569903	0.0420838	0.896709	Null									0.0936862	0.177667	0.937343	Null	0.0215501	0.142903	0.988164	Null	0.472454	0.461321	0.682995	Null	-0.00134833	0.00687016	0.999288	Null									0.00864444	0.0695173	0.99427	Null	-0.0324294	0.0139446	0.577362	Null	0.0778153	0.0174162	6.15696e-05	Tier1	-0.0229336	0.0187231	0.509858	Null	0.0366435	0.0111274	0.0184462	Tier1
pack_years_of_smoking_f20161_0_0|LGALS1|finngen_R12_E4_OBESITY	pack_years_of_smoking_f20161_0_0	Smoking	LGALS1	finngen_R12_E4_OBESITY	age_e66_first_reported_obesity_f130792_0_0	E66	E Disease-liability (D->P)	0.266964	0.0680275	0.00209755	Tier1	-0.200662	0.0724818	0.191244	Null	-0.0510455	0.0379001	0.896868	Null									0.187437	0.12842	0.687728	Null	0.0121038	0.131232	0.994056	Null	0.92956	0.168758	3.12872e-06	Tier1	0.0109927	0.0107244	0.961611	Null									-0.00223301	0.0232246	0.994995	Null	-0.0163605	0.0172015	0.953895	Null	0.0851669	0.0167436	4.70217e-06	Tier1	-0.010538	0.0209184	0.845404	Null	0.0390864	0.00949617	0.00148045	Tier1
pack_years_of_smoking_f20161_0_0|LGALS1|finngen_R12_E4_OBESITYCAL	pack_years_of_smoking_f20161_0_0	Smoking	LGALS1	finngen_R12_E4_OBESITYCAL	age_e66_first_reported_obesity_f130792_0_0	E66	E Disease-liability (D->P)	0.266964	0.0680275	0.00209755	Tier1	-0.200662	0.0724818	0.191244	Null	-0.0782626	0.0387247	0.637958	Null									0.210656	0.150294	0.716678	Null	0.001625	0.140518	0.998624	Null	0.926717	0.171913	5.45624e-06	Tier1	0.0109927	0.0107244	0.961611	Null									-0.00223301	0.0232246	0.994995	Null	-0.0163605	0.0172015	0.953895	Null	0.10048	0.0207333	1.36308e-05	Tier1	-0.0254137	0.0219592	0.543153	Null	0.0464863	0.0114842	0.00180616	Tier1
pack_years_of_smoking_f20161_0_0|LGALS1|finngen_R12_E4_OBESITYNAS	pack_years_of_smoking_f20161_0_0	Smoking	LGALS1	finngen_R12_E4_OBESITYNAS	age_e66_first_reported_obesity_f130792_0_0	E66	E Disease-liability (D->P)	0.266964	0.0680275	0.00209755	Tier1	-0.200662	0.0724818	0.191244	Null	-0.0569903	0.0420838	0.896709	Null									0.0936862	0.177667	0.937343	Null	0.0215501	0.142903	0.988164	Null	1.1053	0.207526	7.4785e-06	Tier1	0.0109927	0.0107244	0.961611	Null									-0.00223301	0.0232246	0.994995	Null	-0.0163605	0.0172015	0.953895	Null	0.0778153	0.0174162	6.15696e-05	Tier1	-0.0229336	0.0187231	0.509858	Null	0.0431474	0.011603	0.00520655	Tier1
pack_years_of_smoking_f20161_0_0|LGALS1|finngen_R12_J10_PNEUMONIA	pack_years_of_smoking_f20161_0_0	Smoking	LGALS1	finngen_R12_J10_PNEUMONIA	age_j18_first_reported_pneumonia_organism_unspecified_f131456_0_0	J18	C Exposure-marker	0.266964	0.0680275	0.00209755	Tier1	-0.200662	0.0724818	0.191244	Null	-0.00330758	0.0206727	0.994112	Null									0.00239646	0.0870396	0.997103	Null	-0.0753781	0.0523982	0.741882	Null	0.534027	0.0756777	3.71212e-10	Tier1	0.0109927	0.0107244	0.961611	Null									-0.00223301	0.0232246	0.994995	Null	-0.0163605	0.0172015	0.953895	Null	-0.0168312	0.0839616	0.897181	Null	-0.10237	0.093738	0.57352	Null	0.115001	0.128479	0.739192	Null
pack_years_of_smoking_f20161_0_0|LGALS1|finngen_R12_T2D_WIDE	pack_years_of_smoking_f20161_0_0	Smoking	LGALS1	finngen_R12_T2D_WIDE	age_e11_first_reported_non_insulin_dependent_diabetes_mellitus_f130708_0_0	E11	C Exposure-marker	0.266964	0.0680275	0.00209755	Tier1	-0.200662	0.0724818	0.191244	Null	-0.00460819	0.0324507	0.994112	Null									0.125659	0.107422	0.789485	Null	0.087492	0.0810324	0.827236	Null	0.424169	0.128873	0.0211768	Tier1	0.0109927	0.0107244	0.961611	Null									-0.00223301	0.0232246	0.994995	Null	-0.0163605	0.0172015	0.953895	Null	0.00732667	0.0125768	0.685343	Null	-0.0010981	0.01092	0.973396	Null	0.00830186	0.0043344	0.290034	Null
smoking_status_f20116_0_0_Current|LGALS1|finngen_R12_E4_OBESITYNAS	smoking_status_f20116_0_0_Current	Smoking	LGALS1	finngen_R12_E4_OBESITYNAS	age_e66_first_reported_obesity_f130792_0_0	E66	E Disease-liability (D->P)	0.0238305	0.0350553	0.725995	Null	-0.0556094	0.0335235	0.607864	Null	-0.0569903	0.0420838	0.896709	Null									0.0936862	0.177667	0.937343	Null	0.0215501	0.142903	0.988164	Null	-0.100717	0.0847866	0.61036	Null	-0.00137773	0.0259855	0.999288	Null									-0.0432288	0.103983	0.968766	Null	-0.0396694	0.101076	0.993412	Null	0.0778153	0.0174162	6.15696e-05	Tier1	-0.0229336	0.0187231	0.509858	Null	0.11803	0.0404694	0.0479015	Tier1
snoring_f1210_0_0_No|LGALS1|finngen_R12_E4_OBESITY	snoring_f1210_0_0_No	Sleep	LGALS1	finngen_R12_E4_OBESITY	age_e66_first_reported_obesity_f130792_0_0	E66	E Disease-liability (D->P)	-0.123265	0.0642735	0.20712	Null	0.0454792	0.0595205	0.87922	Null	-0.0510455	0.0379001	0.896868	Null									0.187437	0.12842	0.687728	Null	0.0121038	0.131232	0.994056	Null	-0.755438	0.245269	0.0362209	Tier1	-0.0124782	0.0163234	0.991701	Null									0.0406104	0.0653654	0.944325	Null	-0.0811088	0.033104	0.536804	Null	0.0851669	0.0167436	4.70217e-06	Tier1	-0.010538	0.0209184	0.845404	Null	-0.0981118	0.0177577	2.70072e-06	Tier1
snoring_f1210_0_0_No|LGALS1|finngen_R12_E4_OBESITYCAL	snoring_f1210_0_0_No	Sleep	LGALS1	finngen_R12_E4_OBESITYCAL	age_e66_first_reported_obesity_f130792_0_0	E66	E Disease-liability (D->P)	-0.123265	0.0642735	0.20712	Null	0.0454792	0.0595205	0.87922	Null	-0.0782626	0.0387247	0.637958	Null									0.210656	0.150294	0.716678	Null	0.001625	0.140518	0.998624	Null	-0.764183	0.248066	0.0362209	Tier1	-0.0124782	0.0163234	0.991701	Null									0.0406104	0.0653654	0.944325	Null	-0.0811088	0.033104	0.536804	Null	0.10048	0.0207333	1.36308e-05	Tier1	-0.0254137	0.0219592	0.543153	Null	-0.0896449	0.0191425	0.000152523	Tier1
snoring_f1210_0_0_No|LGALS1|finngen_R12_E4_OBESITYNAS	snoring_f1210_0_0_No	Sleep	LGALS1	finngen_R12_E4_OBESITYNAS	age_e66_first_reported_obesity_f130792_0_0	E66	E Disease-liability (D->P)	-0.123265	0.0642735	0.20712	Null	0.0454792	0.0595205	0.87922	Null	-0.0569903	0.0420838	0.896709	Null									0.0936862	0.177667	0.937343	Null	0.0215501	0.142903	0.988164	Null	-0.8579	0.285463	0.0430782	Tier1	-0.0124782	0.0163234	0.991701	Null									0.0406104	0.0653654	0.944325	Null	-0.0811088	0.033104	0.536804	Null	0.0778153	0.0174162	6.15696e-05	Tier1	-0.0229336	0.0187231	0.509858	Null	-0.0861244	0.0198589	0.000610181	Tier1
time_spent_watching_television_tv_f1070_0_0|LGALS1|finngen_R12_E4_OBESITY	time_spent_watching_television_tv_f1070_0_0	Exercise_Freq	LGALS1	finngen_R12_E4_OBESITY	age_e66_first_reported_obesity_f130792_0_0	E66	E Disease-liability (D->P)	0.316496	0.0475316	2.09239e-08	Tier1	-0.0356952	0.0542546	0.906393	Null	-0.0510455	0.0379001	0.896868	Null									0.187437	0.12842	0.687728	Null	0.0121038	0.131232	0.994056	Null	0.659772	0.109271	1.8062e-07	Tier1	0.000750703	0.0072016	0.999288	Null									0.0126361	0.0560389	0.991013	Null	0.0305081	0.0146294	0.701158	Null	0.0851669	0.0167436	4.70217e-06	Tier1	-0.010538	0.0209184	0.845404	Null	0.0398402	0.0103295	0.00347154	Tier1
time_spent_watching_television_tv_f1070_0_0|LGALS1|finngen_R12_E4_OBESITYCAL	time_spent_watching_television_tv_f1070_0_0	Exercise_Freq	LGALS1	finngen_R12_E4_OBESITYCAL	age_e66_first_reported_obesity_f130792_0_0	E66	B Biomarker	0.316496	0.0475316	2.09239e-08	Tier1	-0.0356952	0.0542546	0.906393	Null	-0.0782626	0.0387247	0.637958	Null									0.210656	0.150294	0.716678	Null	0.001625	0.140518	0.998624	Null	0.782951	0.114433	1.41579e-09	Tier1	0.000750703	0.0072016	0.999288	Null									0.0126361	0.0560389	0.991013	Null	0.0305081	0.0146294	0.701158	Null	0.10048	0.0207333	1.36308e-05	Tier1	-0.0254137	0.0219592	0.543153	Null	0.0248395	0.0119624	0.234055	Null
time_spent_watching_television_tv_f1070_0_0|LGALS1|finngen_R12_E4_OBESITYNAS	time_spent_watching_television_tv_f1070_0_0	Exercise_Freq	LGALS1	finngen_R12_E4_OBESITYNAS	age_e66_first_reported_obesity_f130792_0_0	E66	B Biomarker	0.316496	0.0475316	2.09239e-08	Tier1	-0.0356952	0.0542546	0.906393	Null	-0.0569903	0.0420838	0.896709	Null									0.0936862	0.177667	0.937343	Null	0.0215501	0.142903	0.988164	Null	0.59303	0.134248	0.000476562	Tier1	0.000750703	0.0072016	0.999288	Null									0.0126361	0.0560389	0.991013	Null	0.0305081	0.0146294	0.701158	Null	0.0778153	0.0174162	6.15696e-05	Tier1	-0.0229336	0.0187231	0.509858	Null	0.0237813	0.0134057	0.346861	Null
time_spent_watching_television_tv_f1070_0_0|LGALS1|finngen_R12_N14_CHRONKIDNEYDIS	time_spent_watching_television_tv_f1070_0_0	Exercise_Freq	LGALS1	finngen_R12_N14_CHRONKIDNEYDIS	age_n18_first_reported_chronic_renal_failure_f132032_0_0	N18	C Exposure-marker	0.316496	0.0475316	2.09239e-08	Tier1	-0.0356952	0.0542546	0.906393	Null	-0.02302	0.0471215	0.994112	Null									0.0530191	0.286034	0.977603	Null	-0.0554633	0.0788304	0.89693	Null	0.294417	0.098194	0.0438148	Tier1	0.000750703	0.0072016	0.999288	Null									0.0126361	0.0560389	0.991013	Null	0.0305081	0.0146294	0.701158	Null	0.0869132	0.0706349	0.345316	Null	-0.011626	0.032164	0.89729	Null	0.0281599	0.0142318	0.270202	Null
time_spent_watching_television_tv_f1070_0_0|LGALS1|finngen_R12_T2D	time_spent_watching_television_tv_f1070_0_0	Exercise_Freq	LGALS1	finngen_R12_T2D	age_e11_first_reported_non_insulin_dependent_diabetes_mellitus_f130708_0_0	E11	C Exposure-marker	0.316496	0.0475316	2.09239e-08	Tier1	-0.0356952	0.0542546	0.906393	Null	-0.00241749	0.0264171	0.994112	Null									0.167031	0.0901041	0.544768	Null	0.0539872	0.0423496	0.788014	Null	0.512343	0.0891709	9.96196e-07	Tier1	0.000750703	0.0072016	0.999288	Null									0.0126361	0.0560389	0.991013	Null	0.0305081	0.0146294	0.701158	Null	0.012542	0.0134555	0.492608	Null	-0.012986	0.0118856	0.573337	Null	0.0144031	0.00607835	0.152788	Null
time_spent_watching_television_tv_f1070_0_0|LGALS1|finngen_R12_T2D_WIDE	time_spent_watching_television_tv_f1070_0_0	Exercise_Freq	LGALS1	finngen_R12_T2D_WIDE	age_e11_first_reported_non_insulin_dependent_diabetes_mellitus_f130708_0_0	E11	C Exposure-marker	0.316496	0.0475316	2.09239e-08	Tier1	-0.0356952	0.0542546	0.906393	Null	-0.00460819	0.0324507	0.994112	Null									0.125659	0.107422	0.789485	Null	0.087492	0.0810324	0.827236	Null	0.550944	0.0956323	9.2775e-07	Tier1	0.000750703	0.0072016	0.999288	Null									0.0126361	0.0560389	0.991013	Null	0.0305081	0.0146294	0.701158	Null	0.00732667	0.0125768	0.685343	Null	-0.0010981	0.01092	0.973396	Null	0.0138182	0.0059156	0.161391	Null
types_of_physical_activity_in_last_4_weeks_f6164_0_0.multi_Heavy_DIY_.eg._weeding._lawn_mowing._carpentry._digging.|LGALS1|finngen_R12_E4_OBESITY	types_of_physical_activity_in_last_4_weeks_f6164_0_0.multi_Heavy_DIY_.eg._weeding._lawn_mowing._carpentry._digging.	Exercise_Freq	LGALS1	finngen_R12_E4_OBESITY	age_e66_first_reported_obesity_f130792_0_0	E66	E Disease-liability (D->P)	-0.133545	0.0929538	0.382515	Null	0.0774527	0.162923	0.94412	Null	-0.0510455	0.0379001	0.896868	Null									0.187437	0.12842	0.687728	Null	0.0121038	0.131232	0.994056	Null	-0.5482	0.178835	0.0372616	Tier1	-0.00818197	0.0166445	0.998501	Null									-0.0772781	0.278779	0.986073	Null	0.0193554	0.0338152	0.986608	Null	0.0851669	0.0167436	4.70217e-06	Tier1	-0.010538	0.0209184	0.845404	Null	-0.0613941	0.014894	0.00145514	Tier1
types_of_physical_activity_in_last_4_weeks_f6164_0_0.multi_Heavy_DIY_.eg._weeding._lawn_mowing._carpentry._digging.|LGALS1|finngen_R12_E4_OBESITYCAL	types_of_physical_activity_in_last_4_weeks_f6164_0_0.multi_Heavy_DIY_.eg._weeding._lawn_mowing._carpentry._digging.	Exercise_Freq	LGALS1	finngen_R12_E4_OBESITYCAL	age_e66_first_reported_obesity_f130792_0_0	E66	E Disease-liability (D->P)	-0.133545	0.0929538	0.382515	Null	0.0774527	0.162923	0.94412	Null	-0.0782626	0.0387247	0.637958	Null									0.210656	0.150294	0.716678	Null	0.001625	0.140518	0.998624	Null	-0.467527	0.169072	0.0735486	Null	-0.00818197	0.0166445	0.998501	Null									-0.0772781	0.278779	0.986073	Null	0.0193554	0.0338152	0.986608	Null	0.10048	0.0207333	1.36308e-05	Tier1	-0.0254137	0.0219592	0.543153	Null	-0.0532278	0.0129573	0.00149844	Tier1
types_of_physical_activity_in_last_4_weeks_f6164_0_0.multi_Heavy_DIY_.eg._weeding._lawn_mowing._carpentry._digging.|LGALS1|finngen_R12_E4_OBESITYNAS	types_of_physical_activity_in_last_4_weeks_f6164_0_0.multi_Heavy_DIY_.eg._weeding._lawn_mowing._carpentry._digging.	Exercise_Freq	LGALS1	finngen_R12_E4_OBESITYNAS	age_e66_first_reported_obesity_f130792_0_0	E66	E Disease-liability (D->P)	-0.133545	0.0929538	0.382515	Null	0.0774527	0.162923	0.94412	Null	-0.0569903	0.0420838	0.896709	Null									0.0936862	0.177667	0.937343	Null	0.0215501	0.142903	0.988164	Null	-0.728082	0.206309	0.0108521	Tier1	-0.00818197	0.0166445	0.998501	Null									-0.0772781	0.278779	0.986073	Null	0.0193554	0.0338152	0.986608	Null	0.0778153	0.0174162	6.15696e-05	Tier1	-0.0229336	0.0187231	0.509858	Null	-0.0697951	0.0159903	0.000559082	Tier1
types_of_physical_activity_in_last_4_weeks_f6164_0_0.multi_None_of_the_above|LGALS1|finngen_R12_E4_OBESITY	types_of_physical_activity_in_last_4_weeks_f6164_0_0.multi_None_of_the_above	Exercise_Freq	LGALS1	finngen_R12_E4_OBESITY	age_e66_first_reported_obesity_f130792_0_0	E66	E Disease-liability (D->P)	0.26801	0.135233	0.188281	Null	-0.036918	0.13517	0.9659	Null	-0.0510455	0.0379001	0.896868	Null									0.187437	0.12842	0.687728	Null	0.0121038	0.131232	0.994056	Null	0.5107	0.121506	0.00105297	Tier1	0.0162811	0.0412457	0.998501	Null									0.142988	0.128782	0.843636	Null	-0.000741373	0.0654967	0.999369	Null	0.0851669	0.0167436	4.70217e-06	Tier1	-0.010538	0.0209184	0.845404	Null	0.100396	0.0267009	0.00470307	Tier1
usual_walking_pace_f924_0_0|LGALS1|finngen_R12_E4_OBESITY	usual_walking_pace_f924_0_0	Exercise_Freq	LGALS1	finngen_R12_E4_OBESITY	age_e66_first_reported_obesity_f130792_0_0	E66	E Disease-liability (D->P)	-0.557469	0.138757	0.00159249	Suggestive	0.0811369	0.106265	0.87922	Null	-0.0510455	0.0379001	0.896868	Null									0.187437	0.12842	0.687728	Null	0.0121038	0.131232	0.994056	Null	-2.33653	0.428792	4.23651e-06	Tier1	-0.00367715	0.00729983	0.998501	Null									-0.0534093	0.0286033	0.640705	Null	-0.0137586	0.0122287	0.925161	Null	0.0851669	0.0167436	4.70217e-06	Tier1	-0.010538	0.0209184	0.845404	Null	-0.0621707	0.00651485	5.91903e-19	Tier1
usual_walking_pace_f924_0_0|LGALS1|finngen_R12_E4_OBESITYCAL	usual_walking_pace_f924_0_0	Exercise_Freq	LGALS1	finngen_R12_E4_OBESITYCAL	age_e66_first_reported_obesity_f130792_0_0	E66	E Disease-liability (D->P)	-0.557469	0.138757	0.00159249	Suggestive	0.0811369	0.106265	0.87922	Null	-0.0782626	0.0387247	0.637958	Null									0.210656	0.150294	0.716678	Null	0.001625	0.140518	0.998624	Null	-2.36362	0.434138	4.2836e-06	Tier1	-0.00367715	0.00729983	0.998501	Null									-0.0534093	0.0286033	0.640705	Null	-0.0137586	0.0122287	0.925161	Null	0.10048	0.0207333	1.36308e-05	Tier1	-0.0254137	0.0219592	0.543153	Null	-0.0639643	0.00843125	5.60106e-12	Tier1
usual_walking_pace_f924_0_0|LGALS1|finngen_R12_E4_OBESITYNAS	usual_walking_pace_f924_0_0	Exercise_Freq	LGALS1	finngen_R12_E4_OBESITYNAS	age_e66_first_reported_obesity_f130792_0_0	E66	E Disease-liability (D->P)	-0.557469	0.138757	0.00159249	Suggestive	0.0811369	0.106265	0.87922	Null	-0.0569903	0.0420838	0.896709	Null									0.0936862	0.177667	0.937343	Null	0.0215501	0.142903	0.988164	Null	-2.76109	0.51135	5.26478e-06	Tier1	-0.00367715	0.00729983	0.998501	Null									-0.0534093	0.0286033	0.640705	Null	-0.0137586	0.0122287	0.925161	Null	0.0778153	0.0174162	6.15696e-05	Tier1	-0.0229336	0.0187231	0.509858	Null	-0.0560607	0.00884098	2.70304e-08	Tier1
variation_in_diet_f1548_0_0|LGALS1|finngen_R12_E4_OBESITY	variation_in_diet_f1548_0_0	Diet_Weekly	LGALS1	finngen_R12_E4_OBESITY	age_e66_first_reported_obesity_f130792_0_0	E66	E Disease-liability (D->P)	0.570161	0.24074	0.0988729	Null	-0.204916	0.25012	0.86994	Null	-0.0510455	0.0379001	0.896868	Null									0.187437	0.12842	0.687728	Null	0.0121038	0.131232	0.994056	Null	2.99451	1.68149	0.358139	Null	-0.00265014	0.00614964	0.998501	Null									0.0672887	0.0246364	0.339373	Null	-0.00262239	0.0124823	0.995798	Null	0.0851669	0.0167436	4.70217e-06	Tier1	-0.010538	0.0209184	0.845404	Null	0.0376307	0.00660349	1.11939e-06	Tier1
variation_in_diet_f1548_0_0|LGALS1|finngen_R12_E4_OBESITYCAL	variation_in_diet_f1548_0_0	Diet_Weekly	LGALS1	finngen_R12_E4_OBESITYCAL	age_e66_first_reported_obesity_f130792_0_0	E66	E Disease-liability (D->P)	0.570161	0.24074	0.0988729	Null	-0.204916	0.25012	0.86994	Null	-0.0782626	0.0387247	0.637958	Null									0.210656	0.150294	0.716678	Null	0.001625	0.140518	0.998624	Null	3.04474	1.68387	0.345527	Null	-0.00265014	0.00614964	0.998501	Null									0.0672887	0.0246364	0.339373	Null	-0.00262239	0.0124823	0.995798	Null	0.10048	0.0207333	1.36308e-05	Tier1	-0.0254137	0.0219592	0.543153	Null	0.0379671	0.00677153	1.86859e-06	Tier1
variation_in_diet_f1548_0_0|LGALS1|finngen_R12_E4_OBESITYNAS	variation_in_diet_f1548_0_0	Diet_Weekly	LGALS1	finngen_R12_E4_OBESITYNAS	age_e66_first_reported_obesity_f130792_0_0	E66	E Disease-liability (D->P)	0.570161	0.24074	0.0988729	Null	-0.204916	0.25012	0.86994	Null	-0.0569903	0.0420838	0.896709	Null									0.0936862	0.177667	0.937343	Null	0.0215501	0.142903	0.988164	Null	3.51751	1.93137	0.33997	Null	-0.00265014	0.00614964	0.998501	Null									0.0672887	0.0246364	0.339373	Null	-0.00262239	0.0124823	0.995798	Null	0.0778153	0.0174162	6.15696e-05	Tier1	-0.0229336	0.0187231	0.509858	Null	0.0293686	0.00716922	0.00155495	Tier1
average_total_household_income_before_tax_f738_0_0|LGALS3BP|finngen_R12_E4_OBESITY	average_total_household_income_before_tax_f738_0_0	Deprivation_Indices	LGALS3BP	finngen_R12_E4_OBESITY	age_e66_first_reported_obesity_f130792_0_0	E66	E Disease-liability (D->P)	-0.11137	0.133297	0.654172	Null	-0.0180085	0.124898	0.982279	Null	-0.0942749	0.067929	0.890391	Null			-0.0409375	0.054625	0.97263	Null			-0.0136376	0.0282406	0.939546	Null	-0.00422209	0.0209417	0.984611	Null	-0.943695	0.267883	0.0110075	Tier1	-0.00727887	0.010638	0.995501	Null			0.00510405	0.0313169	0.997513	Null			-0.00641982	0.00493062	0.796872	Null	-0.00475122	0.00470965	0.944	Null	0.0844477	0.0181671	3.12102e-05	Tier1plus	0.147044	0.0188642	9.58196e-13	Tier1plus	-0.030109	0.00772393	0.00299429	Tier1
average_total_household_income_before_tax_f738_0_0|LGALS3BP|finngen_R12_E4_OBESITYCAL	average_total_household_income_before_tax_f738_0_0	Deprivation_Indices	LGALS3BP	finngen_R12_E4_OBESITYCAL	age_e66_first_reported_obesity_f130792_0_0	E66	E Disease-liability (D->P)	-0.11137	0.133297	0.654172	Null	-0.0180085	0.124898	0.982279	Null	-0.0145684	0.0935902	0.994112	Null			-0.00269435	0.0541659	0.9952	Null			-0.0286718	0.0304397	0.840814	Null	-0.0223282	0.0237325	0.850821	Null	-1.00995	0.277639	0.00775418	Tier1	-0.00727887	0.010638	0.995501	Null			0.00510405	0.0313169	0.997513	Null			-0.00641982	0.00493062	0.796872	Null	-0.00475122	0.00470965	0.944	Null	0.0777775	0.0213736	0.00125717	Tier1plus	0.134465	0.0231167	2.30536e-07	Tier1plus	-0.026959	0.00673876	0.00208801	Tier1
bread_type_f1448_0_0_White|LGALS3BP|finngen_R12_E4_OBESITY	bread_type_f1448_0_0_White	Diet_Weekly	LGALS3BP	finngen_R12_E4_OBESITY	age_e66_first_reported_obesity_f130792_0_0	E66	E Disease-liability (D->P)	-0.00350645	0.0704966	0.983777	Null	-0.100574	0.082863	0.760429	Null	-0.0942749	0.067929	0.890391	Null			-0.0409375	0.054625	0.97263	Null			-0.0136376	0.0282406	0.939546	Null	-0.00422209	0.0209417	0.984611	Null	-0.665396	0.315926	0.23455	Null	-0.0155108	0.0289593	0.998501	Null			-0.0488425	0.0855698	0.990556	Null			-0.0110305	0.013987	0.921051	Null	-0.00647012	0.0120119	0.987799	Null	0.0844477	0.0181671	3.12102e-05	Tier1plus	0.147044	0.0188642	9.58196e-13	Tier1plus	-0.122821	0.0278633	0.000478251	Tier1
bread_type_f1448_0_0_White|LGALS3BP|finngen_R12_E4_OBESITYCAL	bread_type_f1448_0_0_White	Diet_Weekly	LGALS3BP	finngen_R12_E4_OBESITYCAL	age_e66_first_reported_obesity_f130792_0_0	E66	E Disease-liability (D->P)	-0.00350645	0.0704966	0.983777	Null	-0.100574	0.082863	0.760429	Null	-0.0145684	0.0935902	0.994112	Null			-0.00269435	0.0541659	0.9952	Null			-0.0286718	0.0304397	0.840814	Null	-0.0223282	0.0237325	0.850821	Null	-0.653139	0.312709	0.240668	Null	-0.0155108	0.0289593	0.998501	Null			-0.0488425	0.0855698	0.990556	Null			-0.0110305	0.013987	0.921051	Null	-0.00647012	0.0120119	0.987799	Null	0.0777775	0.0213736	0.00125717	Tier1plus	0.134465	0.0231167	2.30536e-07	Tier1plus	-0.150619	0.0366731	0.00149844	Tier1
bread_type_f1448_0_0_Wholemeal_or_wholegrain|LGALS3BP|finngen_R12_E4_OBESITY	bread_type_f1448_0_0_Wholemeal_or_wholegrain	Diet_Weekly	LGALS3BP	finngen_R12_E4_OBESITY	age_e66_first_reported_obesity_f130792_0_0	E66	E Disease-liability (D->P)	0.0408284	0.0542344	0.692193	Null	0.137399	0.0747506	0.530591	Null	-0.0942749	0.067929	0.890391	Null			-0.0409375	0.054625	0.97263	Null			-0.0136376	0.0282406	0.939546	Null	-0.00422209	0.0209417	0.984611	Null	0.464588	0.343276	0.541529	Null	0.0256339	0.0257023	0.967117	Null			0.0589266	0.075787	0.984975	Null			-0.00541373	0.0120939	0.966594	Null	-0.00756117	0.009299	0.966487	Null	0.0844477	0.0181671	3.12102e-05	Tier1plus	0.147044	0.0188642	9.58196e-13	Tier1plus	0.105033	0.0225933	0.000177852	Tier1
bread_type_f1448_0_0_Wholemeal_or_wholegrain|LGALS3BP|finngen_R12_E4_OBESITYCAL	bread_type_f1448_0_0_Wholemeal_or_wholegrain	Diet_Weekly	LGALS3BP	finngen_R12_E4_OBESITYCAL	age_e66_first_reported_obesity_f130792_0_0	E66	E Disease-liability (D->P)	0.0408284	0.0542344	0.692193	Null	0.137399	0.0747506	0.530591	Null	-0.0145684	0.0935902	0.994112	Null			-0.00269435	0.0541659	0.9952	Null			-0.0286718	0.0304397	0.840814	Null	-0.0223282	0.0237325	0.850821	Null	0.385086	0.343996	0.640875	Null	0.0256339	0.0257023	0.967117	Null			0.0589266	0.075787	0.984975	Null			-0.00541373	0.0120939	0.966594	Null	-0.00756117	0.009299	0.966487	Null	0.0777775	0.0213736	0.00125717	Tier1plus	0.134465	0.0231167	2.30536e-07	Tier1plus	0.120363	0.03103	0.0032177	Tier1
education_score_england_f26414_0_0|LGALS3BP|finngen_R12_E4_OBESITY	education_score_england_f26414_0_0	Deprivation_Indices	LGALS3BP	finngen_R12_E4_OBESITY	age_e66_first_reported_obesity_f130792_0_0	E66	E Disease-liability (D->P)	0.371828	0.119385	0.0197801	Tier1	-0.11407	0.122656	0.836599	Null	-0.0942749	0.067929	0.890391	Null			-0.0409375	0.054625	0.97263	Null			-0.0136376	0.0282406	0.939546	Null	-0.00422209	0.0209417	0.984611	Null	0.716729	0.195203	0.0072003	Tier1	0.0310522	0.0137003	0.575099	Null			-0.0368437	0.0367453	0.980489	Null			0.00337641	0.00653676	0.95541	Null	0.00381666	0.00572614	0.978156	Null	0.0844477	0.0181671	3.12102e-05	Tier1plus	0.147044	0.0188642	9.58196e-13	Tier1plus	0.0388023	0.00858817	0.000305735	Tier1
education_score_england_f26414_0_0|LGALS3BP|finngen_R12_E4_OBESITYCAL	education_score_england_f26414_0_0	Deprivation_Indices	LGALS3BP	finngen_R12_E4_OBESITYCAL	age_e66_first_reported_obesity_f130792_0_0	E66	E Disease-liability (D->P)	0.371828	0.119385	0.0197801	Tier1	-0.11407	0.122656	0.836599	Null	-0.0145684	0.0935902	0.994112	Null			-0.00269435	0.0541659	0.9952	Null			-0.0286718	0.0304397	0.840814	Null	-0.0223282	0.0237325	0.850821	Null	0.719013	0.215321	0.018423	Tier1	0.0310522	0.0137003	0.575099	Null			-0.0368437	0.0367453	0.980489	Null			0.00337641	0.00653676	0.95541	Null	0.00381666	0.00572614	0.978156	Null	0.0777775	0.0213736	0.00125717	Tier1plus	0.134465	0.0231167	2.30536e-07	Tier1plus	0.0372802	0.00985728	0.00436324	Tier1
education_score_england_f26414_0_0|LGALS3BP|finngen_R12_E4_OBESITYNAS	education_score_england_f26414_0_0	Deprivation_Indices	LGALS3BP	finngen_R12_E4_OBESITYNAS	age_e66_first_reported_obesity_f130792_0_0	E66	C Exposure-marker	0.371828	0.119385	0.0197801	Tier1	-0.11407	0.122656	0.836599	Null	-0.128211	0.0977779	0.90224	Null			-0.104868	0.0587177	0.659949	Null			-0.019845	0.0362201	0.935417	Null	0.00339215	0.0275908	0.99114	Null	0.755472	0.241047	0.0322164	Tier1	0.0310522	0.0137003	0.575099	Null			-0.0368437	0.0367453	0.980489	Null			0.00337641	0.00653676	0.95541	Null	0.00381666	0.00572614	0.978156	Null	0.0929121	0.0232768	0.000375409	Suggestive	0.132166	0.0205704	6.99571e-09	Suggestive	0.0294999	0.00929922	0.0263149	Tier1
education_score_england_f26414_0_0|LGALS3BP|finngen_R12_T2D_WIDE	education_score_england_f26414_0_0	Deprivation_Indices	LGALS3BP	finngen_R12_T2D_WIDE	age_e11_first_reported_non_insulin_dependent_diabetes_mellitus_f130708_0_0	E11	E Disease-liability (D->P)	0.371828	0.119385	0.0197801	Tier1	-0.11407	0.122656	0.836599	Null	0.0373646	0.076111	0.994112	Null			0.0425383	0.0443953	0.944472	Null			-0.0169672	0.0219356	0.883604	Null	0.000320583	0.0232778	0.998624	Null	0.583618	0.181828	0.0265665	Tier1	0.0310522	0.0137003	0.575099	Null			-0.0368437	0.0367453	0.980489	Null			0.00337641	0.00653676	0.95541	Null	0.00381666	0.00572614	0.978156	Null	0.050659	0.013276	0.000691517	Tier1plus	0.0598625	0.0143204	0.000432779	Tier1plus	0.0160339	0.0052879	0.0364435	Tier1
employment_score_england_f26412_0_0|LGALS3BP|finngen_R12_E4_OBESITY	employment_score_england_f26412_0_0	Deprivation_Indices	LGALS3BP	finngen_R12_E4_OBESITY	age_e66_first_reported_obesity_f130792_0_0	E66	E Disease-liability (D->P)	0.506409	0.319261	0.322209	Null	-0.0776545	0.292929	0.9659	Null	-0.0942749	0.067929	0.890391	Null			-0.0409375	0.054625	0.97263	Null			-0.0136376	0.0282406	0.939546	Null	-0.00422209	0.0209417	0.984611	Null	1.12573	0.383485	0.0507317	Null	0.0134966	0.0111703	0.932841	Null			-0.064826	0.033015	0.789502	Null			0.00172316	0.00591754	0.984654	Null	0.00225433	0.00435919	0.98848	Null	0.0844477	0.0181671	3.12102e-05	Tier1plus	0.147044	0.0188642	9.58196e-13	Tier1plus	0.0303607	0.00685061	0.000432967	Tier1
employment_score_england_f26412_0_0|LGALS3BP|finngen_R12_E4_OBESITYCAL	employment_score_england_f26412_0_0	Deprivation_Indices	LGALS3BP	finngen_R12_E4_OBESITYCAL	age_e66_first_reported_obesity_f130792_0_0	E66	E Disease-liability (D->P)	0.506409	0.319261	0.322209	Null	-0.0776545	0.292929	0.9659	Null	-0.0145684	0.0935902	0.994112	Null			-0.00269435	0.0541659	0.9952	Null			-0.0286718	0.0304397	0.840814	Null	-0.0223282	0.0237325	0.850821	Null	1.23396	0.396434	0.0340669	Tier1	0.0134966	0.0111703	0.932841	Null			-0.064826	0.033015	0.789502	Null			0.00172316	0.00591754	0.984654	Null	0.00225433	0.00435919	0.98848	Null	0.0777775	0.0213736	0.00125717	Tier1plus	0.134465	0.0231167	2.30536e-07	Tier1plus	0.0280408	0.00812307	0.0119026	Tier1
frequency_of_stair_climbing_in_last_4_weeks_f943_0_0|LGALS3BP|finngen_R12_E4_OBESITY	frequency_of_stair_climbing_in_last_4_weeks_f943_0_0	Exercise_Freq	LGALS3BP	finngen_R12_E4_OBESITY	age_e66_first_reported_obesity_f130792_0_0	E66	E Disease-liability (D->P)	-0.708642	0.361599	0.19469	Null	-1.08786	0.346244	0.107147	Null	-0.0942749	0.067929	0.890391	Null			-0.0409375	0.054625	0.97263	Null			-0.0136376	0.0282406	0.939546	Null	-0.00422209	0.0209417	0.984611	Null	-1.77317	1.06793	0.407613	Null	0.00117459	0.0112704	0.999288	Null			0.022218	0.0332477	0.988996	Null			-0.00639545	0.00500775	0.805931	Null	-0.00577986	0.00419964	0.896419	Null	0.0844477	0.0181671	3.12102e-05	Tier1plus	0.147044	0.0188642	9.58196e-13	Tier1plus	-0.0386483	0.00664998	6.27364e-07	Tier1
frequency_of_stair_climbing_in_last_4_weeks_f943_0_0|LGALS3BP|finngen_R12_E4_OBESITYCAL	frequency_of_stair_climbing_in_last_4_weeks_f943_0_0	Exercise_Freq	LGALS3BP	finngen_R12_E4_OBESITYCAL	age_e66_first_reported_obesity_f130792_0_0	E66	E Disease-liability (D->P)	-0.708642	0.361599	0.19469	Null	-1.08786	0.346244	0.107147	Null	-0.0145684	0.0935902	0.994112	Null			-0.00269435	0.0541659	0.9952	Null			-0.0286718	0.0304397	0.840814	Null	-0.0223282	0.0237325	0.850821	Null	-1.91147	1.12856	0.396158	Null	0.00117459	0.0112704	0.999288	Null			0.022218	0.0332477	0.988996	Null			-0.00639545	0.00500775	0.805931	Null	-0.00577986	0.00419964	0.896419	Null	0.0777775	0.0213736	0.00125717	Tier1plus	0.134465	0.0231167	2.30536e-07	Tier1plus	-0.038403	0.00662109	6.57034e-07	Tier1
frequency_of_stair_climbing_in_last_4_weeks_f943_0_0|LGALS3BP|finngen_R12_T2D	frequency_of_stair_climbing_in_last_4_weeks_f943_0_0	Exercise_Freq	LGALS3BP	finngen_R12_T2D	age_e11_first_reported_non_insulin_dependent_diabetes_mellitus_f130708_0_0	E11	E Disease-liability (D->P)	-0.708642	0.361599	0.19469	Null	-1.08786	0.346244	0.107147	Null	-0.0391521	0.0666707	0.981173	Null			0.0264748	0.0297906	0.956365	Null			-0.0117184	0.0144596	0.876475	Null	0.00579319	0.018179	0.969995	Null	-1.72121	0.249735	1.06741e-09	Tier1	0.00117459	0.0112704	0.999288	Null			0.022218	0.0332477	0.988996	Null			-0.00639545	0.00500775	0.805931	Null	-0.00577986	0.00419964	0.896419	Null	0.0639321	0.0120313	1.7131e-06	Tier1plus	0.0787626	0.014081	7.4017e-07	Tier1plus	-0.0151531	0.00431011	0.0096377	Tier1
frequency_of_stair_climbing_in_last_4_weeks_f943_0_0|LGALS3BP|finngen_R12_T2D_WIDE	frequency_of_stair_climbing_in_last_4_weeks_f943_0_0	Exercise_Freq	LGALS3BP	finngen_R12_T2D_WIDE	age_e11_first_reported_non_insulin_dependent_diabetes_mellitus_f130708_0_0	E11	E Disease-liability (D->P)	-0.708642	0.361599	0.19469	Null	-1.08786	0.346244	0.107147	Null	0.0373646	0.076111	0.994112	Null			0.0425383	0.0443953	0.944472	Null			-0.0169672	0.0219356	0.883604	Null	0.000320583	0.0232778	0.998624	Null	-1.83049	0.297609	9.53883e-08	Tier1	0.00117459	0.0112704	0.999288	Null			0.022218	0.0332477	0.988996	Null			-0.00639545	0.00500775	0.805931	Null	-0.00577986	0.00419964	0.896419	Null	0.050659	0.013276	0.000691517	Tier1plus	0.0598625	0.0143204	0.000432779	Tier1plus	-0.0145278	0.00390337	0.00519127	Tier1
health_score_england_f26413_0_0|LGALS3BP|finngen_R12_E4_OBESITY	health_score_england_f26413_0_0	Deprivation_Indices	LGALS3BP	finngen_R12_E4_OBESITY	age_e66_first_reported_obesity_f130792_0_0	E66	E Disease-liability (D->P)	0.103662	0.672188	0.946128	Null	0.928003	0.771594	0.761679	Null	-0.0942749	0.067929	0.890391	Null			-0.0409375	0.054625	0.97263	Null			-0.0136376	0.0282406	0.939546	Null	-0.00422209	0.0209417	0.984611	Null	-0.385246	0.777749	0.865889	Null	0.0136092	0.014358	0.974334	Null			-0.0449491	0.0309429	0.897104	Null			-4.43642e-05	0.00485928	0.99929	Null	0.000234886	0.00371804	0.998351	Null	0.0844477	0.0181671	3.12102e-05	Tier1plus	0.147044	0.0188642	9.58196e-13	Tier1plus	0.0224168	0.00619814	0.00710598	Tier1
income_score_england_f26411_0_0|LGALS3BP|finngen_R12_E4_OBESITY	income_score_england_f26411_0_0	Deprivation_Indices	LGALS3BP	finngen_R12_E4_OBESITY	age_e66_first_reported_obesity_f130792_0_0	E66	E Disease-liability (D->P)	0.407375	0.396393	0.563803	Null	-0.0447968	0.310639	0.982279	Null	-0.0942749	0.067929	0.890391	Null			-0.0409375	0.054625	0.97263	Null			-0.0136376	0.0282406	0.939546	Null	-0.00422209	0.0209417	0.984611	Null	0.983152	0.376897	0.103033	Null	0.0259682	0.012019	0.641243	Null			-0.0602257	0.0355236	0.837766	Null			0.00448622	0.00621053	0.934037	Null	0.00310647	0.00464092	0.977667	Null	0.0844477	0.0181671	3.12102e-05	Tier1plus	0.147044	0.0188642	9.58196e-13	Tier1plus	0.03414	0.00769643	0.000429665	Tier1
income_score_england_f26411_0_0|LGALS3BP|finngen_R12_E4_OBESITYCAL	income_score_england_f26411_0_0	Deprivation_Indices	LGALS3BP	finngen_R12_E4_OBESITYCAL	age_e66_first_reported_obesity_f130792_0_0	E66	E Disease-liability (D->P)	0.407375	0.396393	0.563803	Null	-0.0447968	0.310639	0.982279	Null	-0.0145684	0.0935902	0.994112	Null			-0.00269435	0.0541659	0.9952	Null			-0.0286718	0.0304397	0.840814	Null	-0.0223282	0.0237325	0.850821	Null	0.961968	0.441587	0.210703	Null	0.0259682	0.012019	0.641243	Null			-0.0602257	0.0355236	0.837766	Null			0.00448622	0.00621053	0.934037	Null	0.00310647	0.00464092	0.977667	Null	0.0777775	0.0213736	0.00125717	Tier1plus	0.134465	0.0231167	2.30536e-07	Tier1plus	0.032005	0.00892478	0.00781976	Tier1
index_of_multiple_deprivation_england_f26410_0_0|LGALS3BP|finngen_R12_E4_OBESITY	index_of_multiple_deprivation_england_f26410_0_0	Deprivation_Indices	LGALS3BP	finngen_R12_E4_OBESITY	age_e66_first_reported_obesity_f130792_0_0	E66	E Disease-liability (D->P)	0.244661	0.596622	0.843239	Null	0.13537	0.377846	0.957347	Null	-0.0942749	0.067929	0.890391	Null			-0.0409375	0.054625	0.97263	Null			-0.0136376	0.0282406	0.939546	Null	-0.00422209	0.0209417	0.984611	Null	0.4754	0.590434	0.772554	Null	0.0235718	0.0125674	0.757216	Null			-0.0596063	0.0352747	0.837766	Null			0.00301976	0.00645526	0.964098	Null	0.00203739	0.004525	0.992813	Null	0.0844477	0.0181671	3.12102e-05	Tier1plus	0.147044	0.0188642	9.58196e-13	Tier1plus	0.030785	0.00757122	0.00169868	Tier1
major_dietary_changes_in_the_last_5_years_f1538_0_0_No|LGALS3BP|finngen_R12_E4_OBESITY	major_dietary_changes_in_the_last_5_years_f1538_0_0_No	Diet_Weekly	LGALS3BP	finngen_R12_E4_OBESITY	age_e66_first_reported_obesity_f130792_0_0	E66	E Disease-liability (D->P)	-0.139585	0.143248	0.589962	Null	-0.16671	0.1432	0.774768	Null	-0.0942749	0.067929	0.890391	Null			-0.0409375	0.054625	0.97263	Null			-0.0136376	0.0282406	0.939546	Null	-0.00422209	0.0209417	0.984611	Null	-1.12577	0.433575	0.105406	Null	0.0267718	0.0252934	0.958467	Null			0.0305398	0.0746912	0.997513	Null			0.0155256	0.010457	0.74666	Null	0.0146732	0.00870316	0.820612	Null	0.0844477	0.0181671	3.12102e-05	Tier1plus	0.147044	0.0188642	9.58196e-13	Tier1plus	-0.153922	0.016753	1.31582e-17	Tier1
major_dietary_changes_in_the_last_5_years_f1538_0_0_No|LGALS3BP|finngen_R12_E4_OBESITYCAL	major_dietary_changes_in_the_last_5_years_f1538_0_0_No	Diet_Weekly	LGALS3BP	finngen_R12_E4_OBESITYCAL	age_e66_first_reported_obesity_f130792_0_0	E66	E Disease-liability (D->P)	-0.139585	0.143248	0.589962	Null	-0.16671	0.1432	0.774768	Null	-0.0145684	0.0935902	0.994112	Null			-0.00269435	0.0541659	0.9952	Null			-0.0286718	0.0304397	0.840814	Null	-0.0223282	0.0237325	0.850821	Null	-1.11582	0.434816	0.112044	Null	0.0267718	0.0252934	0.958467	Null			0.0305398	0.0746912	0.997513	Null			0.0155256	0.010457	0.74666	Null	0.0146732	0.00870316	0.820612	Null	0.0777775	0.0213736	0.00125717	Tier1plus	0.134465	0.0231167	2.30536e-07	Tier1plus	-0.138225	0.0189089	4.21652e-11	Tier1
major_dietary_changes_in_the_last_5_years_f1538_0_0_No|LGALS3BP|finngen_R12_T2D	major_dietary_changes_in_the_last_5_years_f1538_0_0_No	Diet_Weekly	LGALS3BP	finngen_R12_T2D	age_e11_first_reported_non_insulin_dependent_diabetes_mellitus_f130708_0_0	E11	E Disease-liability (D->P)	-0.139585	0.143248	0.589962	Null	-0.16671	0.1432	0.774768	Null	-0.0391521	0.0666707	0.981173	Null			0.0264748	0.0297906	0.956365	Null			-0.0117184	0.0144596	0.876475	Null	0.00579319	0.018179	0.969995	Null	-0.573397	0.32134	0.356304	Null	0.0267718	0.0252934	0.958467	Null			0.0305398	0.0746912	0.997513	Null			0.0155256	0.010457	0.74666	Null	0.0146732	0.00870316	0.820612	Null	0.0639321	0.0120313	1.7131e-06	Tier1plus	0.0787626	0.014081	7.4017e-07	Tier1plus	-0.108087	0.0106355	1.54844e-21	Tier1
major_dietary_changes_in_the_last_5_years_f1538_0_0_No|LGALS3BP|finngen_R12_T2D_WIDE	major_dietary_changes_in_the_last_5_years_f1538_0_0_No	Diet_Weekly	LGALS3BP	finngen_R12_T2D_WIDE	age_e11_first_reported_non_insulin_dependent_diabetes_mellitus_f130708_0_0	E11	E Disease-liability (D->P)	-0.139585	0.143248	0.589962	Null	-0.16671	0.1432	0.774768	Null	0.0373646	0.076111	0.994112	Null			0.0425383	0.0443953	0.944472	Null			-0.0169672	0.0219356	0.883604	Null	0.000320583	0.0232778	0.998624	Null	-0.549634	0.352701	0.452233	Null	0.0267718	0.0252934	0.958467	Null			0.0305398	0.0746912	0.997513	Null			0.0155256	0.010457	0.74666	Null	0.0146732	0.00870316	0.820612	Null	0.050659	0.013276	0.000691517	Tier1plus	0.0598625	0.0143204	0.000432779	Tier1plus	-0.109829	0.0102537	6.40831e-24	Tier1
major_dietary_changes_in_the_last_5_years_f1538_0_0_Yes._because_of_illness|LGALS3BP|finngen_R12_E4_OBESITY	major_dietary_changes_in_the_last_5_years_f1538_0_0_Yes._because_of_illness	Diet_Weekly	LGALS3BP	finngen_R12_E4_OBESITY	age_e66_first_reported_obesity_f130792_0_0	E66	E Disease-liability (D->P)	0.128309	0.0827264	0.335422	Null	0.11465	0.0725417	0.629599	Null	-0.0942749	0.067929	0.890391	Null			-0.0409375	0.054625	0.97263	Null			-0.0136376	0.0282406	0.939546	Null	-0.00422209	0.0209417	0.984611	Null	-0.209366	0.143636	0.496138	Null	-0.0416302	0.0392332	0.958467	Null			0.134545	0.117433	0.957917	Null			-0.0224799	0.01801	0.811789	Null	-0.0208895	0.0137956	0.856322	Null	0.0844477	0.0181671	3.12102e-05	Tier1plus	0.147044	0.0188642	9.58196e-13	Tier1plus	0.133419	0.0230583	6.9216e-07	Tier1
major_dietary_changes_in_the_last_5_years_f1538_0_0_Yes._because_of_illness|LGALS3BP|finngen_R12_E4_OBESITYCAL	major_dietary_changes_in_the_last_5_years_f1538_0_0_Yes._because_of_illness	Diet_Weekly	LGALS3BP	finngen_R12_E4_OBESITYCAL	age_e66_first_reported_obesity_f130792_0_0	E66	E Disease-liability (D->P)	0.128309	0.0827264	0.335422	Null	0.11465	0.0725417	0.629599	Null	-0.0145684	0.0935902	0.994112	Null			-0.00269435	0.0541659	0.9952	Null			-0.0286718	0.0304397	0.840814	Null	-0.0223282	0.0237325	0.850821	Null	-0.178272	0.15514	0.62924	Null	-0.0416302	0.0392332	0.958467	Null			0.134545	0.117433	0.957917	Null			-0.0224799	0.01801	0.811789	Null	-0.0208895	0.0137956	0.856322	Null	0.0777775	0.0213736	0.00125717	Tier1plus	0.134465	0.0231167	2.30536e-07	Tier1plus	0.111252	0.0257401	0.000633485	Tier1
major_dietary_changes_in_the_last_5_years_f1538_0_0_Yes._because_of_illness|LGALS3BP|finngen_R12_T2D	major_dietary_changes_in_the_last_5_years_f1538_0_0_Yes._because_of_illness	Diet_Weekly	LGALS3BP	finngen_R12_T2D	age_e11_first_reported_non_insulin_dependent_diabetes_mellitus_f130708_0_0	E11	E Disease-liability (D->P)	0.128309	0.0827264	0.335422	Null	0.11465	0.0725417	0.629599	Null	-0.0391521	0.0666707	0.981173	Null			0.0264748	0.0297906	0.956365	Null			-0.0117184	0.0144596	0.876475	Null	0.00579319	0.018179	0.969995	Null	1.49685	0.52028	0.0585413	Null	-0.0416302	0.0392332	0.958467	Null			0.134545	0.117433	0.957917	Null			-0.0224799	0.01801	0.811789	Null	-0.0208895	0.0137956	0.856322	Null	0.0639321	0.0120313	1.7131e-06	Tier1plus	0.0787626	0.014081	7.4017e-07	Tier1plus	0.254308	0.0149794	2.58199e-61	Tier1
major_dietary_changes_in_the_last_5_years_f1538_0_0_Yes._because_of_illness|LGALS3BP|finngen_R12_T2D_WIDE	major_dietary_changes_in_the_last_5_years_f1538_0_0_Yes._because_of_illness	Diet_Weekly	LGALS3BP	finngen_R12_T2D_WIDE	age_e11_first_reported_non_insulin_dependent_diabetes_mellitus_f130708_0_0	E11	E Disease-liability (D->P)	0.128309	0.0827264	0.335422	Null	0.11465	0.0725417	0.629599	Null	0.0373646	0.076111	0.994112	Null			0.0425383	0.0443953	0.944472	Null			-0.0169672	0.0219356	0.883604	Null	0.000320583	0.0232778	0.998624	Null	1.60343	0.51119	0.0320489	Reverse	-0.0416302	0.0392332	0.958467	Null			0.134545	0.117433	0.957917	Null			-0.0224799	0.01801	0.811789	Null	-0.0208895	0.0137956	0.856322	Null	0.050659	0.013276	0.000691517	Tier1plus	0.0598625	0.0143204	0.000432779	Tier1plus	0.247799	0.0145268	1.29769e-61	Tier1
pack_years_of_smoking_f20161_0_0|LGALS3BP|finngen_R12_AB1_OTHER_SEPSIS	pack_years_of_smoking_f20161_0_0	Smoking	LGALS3BP	finngen_R12_AB1_OTHER_SEPSIS	age_a41_first_reported_other_septicaemia_f130070_0_0	A41	C Exposure-marker	0.253702	0.0763922	0.0116755	Tier1	0.00364234	0.0876776	0.995652	Null	-0.0690199	0.0905323	0.959094	Null			0.100211	0.0652114	0.768149	Null			-0.00371298	0.0258214	0.983169	Null	-0.00452787	0.0218523	0.983903	Null	0.474962	0.106441	0.000397456	Tier1	0.0067592	0.0102583	0.99646	Null			0.0400337	0.026652	0.895851	Null			0.00296503	0.00592933	0.957713	Null	0.0043609	0.00411104	0.933468	Null	-0.0807533	0.366752	0.887633	Null	-0.0716629	0.320443	0.936715	Null	-0.0389097	0.0240128	0.415343	Null
pack_years_of_smoking_f20161_0_0|LGALS3BP|finngen_R12_E4_OBESITY	pack_years_of_smoking_f20161_0_0	Smoking	LGALS3BP	finngen_R12_E4_OBESITY	age_e66_first_reported_obesity_f130792_0_0	E66	E Disease-liability (D->P)	0.253702	0.0763922	0.0116755	Tier1	0.00364234	0.0876776	0.995652	Null	-0.0942749	0.067929	0.890391	Null			-0.0409375	0.054625	0.97263	Null			-0.0136376	0.0282406	0.939546	Null	-0.00422209	0.0209417	0.984611	Null	0.92956	0.168758	3.12872e-06	Tier1	0.0067592	0.0102583	0.99646	Null			0.0400337	0.026652	0.895851	Null			0.00296503	0.00592933	0.957713	Null	0.0043609	0.00411104	0.933468	Null	0.0844477	0.0181671	3.12102e-05	Tier1plus	0.147044	0.0188642	9.58196e-13	Tier1plus	0.0390864	0.00949617	0.00148045	Tier1
pack_years_of_smoking_f20161_0_0|LGALS3BP|finngen_R12_E4_OBESITYCAL	pack_years_of_smoking_f20161_0_0	Smoking	LGALS3BP	finngen_R12_E4_OBESITYCAL	age_e66_first_reported_obesity_f130792_0_0	E66	E Disease-liability (D->P)	0.253702	0.0763922	0.0116755	Tier1	0.00364234	0.0876776	0.995652	Null	-0.0145684	0.0935902	0.994112	Null			-0.00269435	0.0541659	0.9952	Null			-0.0286718	0.0304397	0.840814	Null	-0.0223282	0.0237325	0.850821	Null	0.926717	0.171913	5.45624e-06	Tier1	0.0067592	0.0102583	0.99646	Null			0.0400337	0.026652	0.895851	Null			0.00296503	0.00592933	0.957713	Null	0.0043609	0.00411104	0.933468	Null	0.0777775	0.0213736	0.00125717	Tier1plus	0.134465	0.0231167	2.30536e-07	Tier1plus	0.0464863	0.0114842	0.00180616	Tier1
pack_years_of_smoking_f20161_0_0|LGALS3BP|finngen_R12_E4_OBESITYNAS	pack_years_of_smoking_f20161_0_0	Smoking	LGALS3BP	finngen_R12_E4_OBESITYNAS	age_e66_first_reported_obesity_f130792_0_0	E66	C Exposure-marker	0.253702	0.0763922	0.0116755	Tier1	0.00364234	0.0876776	0.995652	Null	-0.128211	0.0977779	0.90224	Null			-0.104868	0.0587177	0.659949	Null			-0.019845	0.0362201	0.935417	Null	0.00339215	0.0275908	0.99114	Null	1.1053	0.207526	7.4785e-06	Tier1	0.0067592	0.0102583	0.99646	Null			0.0400337	0.026652	0.895851	Null			0.00296503	0.00592933	0.957713	Null	0.0043609	0.00411104	0.933468	Null	0.0929121	0.0232768	0.000375409	Suggestive	0.132166	0.0205704	6.99571e-09	Suggestive	0.0431474	0.011603	0.00520655	Tier1
pack_years_of_smoking_f20161_0_0|LGALS3BP|finngen_R12_I9_HYPTENSESS	pack_years_of_smoking_f20161_0_0	Smoking	LGALS3BP	finngen_R12_I9_HYPTENSESS	age_i10_first_reported_essential_primary_hypertension_f131286_0_0	I10	C Exposure-marker	0.253702	0.0763922	0.0116755	Tier1	0.00364234	0.0876776	0.995652	Null	0.0378446	0.04322	0.952504	Null			0.0402655	0.0269535	0.783497	Null			-0.0211275	0.0406547	0.938142	Null	-0.023898	0.016492	0.740995	Null	0.435363	0.112184	0.0034743	Tier1	0.0067592	0.0102583	0.99646	Null			0.0400337	0.026652	0.895851	Null			0.00296503	0.00592933	0.957713	Null	0.0043609	0.00411104	0.933468	Null	0.0307104	0.0167169	0.131343	Null	0.0384195	0.0190759	0.172238	Null	0.00672068	0.00502253	0.540693	Null
pack_years_of_smoking_f20161_0_0|LGALS3BP|finngen_R12_K11_DISLIVOTH	pack_years_of_smoking_f20161_0_0	Smoking	LGALS3BP	finngen_R12_K11_DISLIVOTH	age_k76_first_reported_other_diseases_of_liver_f131670_0_0	K76	C Exposure-marker	0.253702	0.0763922	0.0116755	Tier1	0.00364234	0.0876776	0.995652	Null	0.0839051	0.225449	0.994112	Null			0.0447301	0.0853251	0.990183	Null			-0.0143947	0.0629694	0.972686	Null	-0.0250473	0.0442203	0.927088	Null	0.649394	0.160085	0.0018553	Tier1	0.0067592	0.0102583	0.99646	Null			0.0400337	0.026652	0.895851	Null			0.00296503	0.00592933	0.957713	Null	0.0043609	0.00411104	0.933468	Null	0.035346	0.0227402	0.213859	Null	0.000106049	0.0249581	0.998626	Null	-0.00416893	0.00971889	0.897869	Null
pack_years_of_smoking_f20161_0_0|LGALS3BP|finngen_R12_T2D_WIDE	pack_years_of_smoking_f20161_0_0	Smoking	LGALS3BP	finngen_R12_T2D_WIDE	age_e11_first_reported_non_insulin_dependent_diabetes_mellitus_f130708_0_0	E11	B Biomarker	0.253702	0.0763922	0.0116755	Tier1	0.00364234	0.0876776	0.995652	Null	0.0373646	0.076111	0.994112	Null			0.0425383	0.0443953	0.944472	Null			-0.0169672	0.0219356	0.883604	Null	0.000320583	0.0232778	0.998624	Null	0.424169	0.128873	0.0211768	Tier1	0.0067592	0.0102583	0.99646	Null			0.0400337	0.026652	0.895851	Null			0.00296503	0.00592933	0.957713	Null	0.0043609	0.00411104	0.933468	Null	0.050659	0.013276	0.000691517	Tier1plus	0.0598625	0.0143204	0.000432779	Tier1plus	0.00830186	0.0043344	0.290034	Null
past_tobacco_smoking_f1249_0_0|LGALS3BP|finngen_R12_E4_OBESITY	past_tobacco_smoking_f1249_0_0	Smoking	LGALS3BP	finngen_R12_E4_OBESITY	age_e66_first_reported_obesity_f130792_0_0	E66	E Disease-liability (D->P)	0.211123	0.098593	0.147395	Null	0.154048	0.10908	0.684368	Null	-0.0942749	0.067929	0.890391	Null			-0.0409375	0.054625	0.97263	Null			-0.0136376	0.0282406	0.939546	Null	-0.00422209	0.0209417	0.984611	Null	0.505804	0.21151	0.149165	Null	0.00927234	0.0141721	0.99646	Null			0.0607494	0.028697	0.746483	Null			-0.000285578	0.00851625	0.997894	Null	-0.000652166	0.00364285	0.996611	Null	0.0844477	0.0181671	3.12102e-05	Tier1plus	0.147044	0.0188642	9.58196e-13	Tier1plus	0.0335171	0.00892841	0.00478688	Tier1
past_tobacco_smoking_f1249_0_0|LGALS3BP|finngen_R12_E4_OBESITYCAL	past_tobacco_smoking_f1249_0_0	Smoking	LGALS3BP	finngen_R12_E4_OBESITYCAL	age_e66_first_reported_obesity_f130792_0_0	E66	E Disease-liability (D->P)	0.211123	0.098593	0.147395	Null	0.154048	0.10908	0.684368	Null	-0.0145684	0.0935902	0.994112	Null			-0.00269435	0.0541659	0.9952	Null			-0.0286718	0.0304397	0.840814	Null	-0.0223282	0.0237325	0.850821	Null	0.556621	0.212946	0.102437	Null	0.00927234	0.0141721	0.99646	Null			0.0607494	0.028697	0.746483	Null			-0.000285578	0.00851625	0.997894	Null	-0.000652166	0.00364285	0.996611	Null	0.0777775	0.0213736	0.00125717	Tier1plus	0.134465	0.0231167	2.30536e-07	Tier1plus	0.0370732	0.0107938	0.0125286	Tier1
time_spent_watching_television_tv_f1070_0_0|LGALS3BP|finngen_R12_E4_OBESITY	time_spent_watching_television_tv_f1070_0_0	Exercise_Freq	LGALS3BP	finngen_R12_E4_OBESITY	age_e66_first_reported_obesity_f130792_0_0	E66	E Disease-liability (D->P)	0.156375	0.0589366	0.0562872	Null	0.172551	0.0681106	0.26446	Null	-0.0942749	0.067929	0.890391	Null			-0.0409375	0.054625	0.97263	Null			-0.0136376	0.0282406	0.939546	Null	-0.00422209	0.0209417	0.984611	Null	0.659772	0.109271	1.8062e-07	Tier1	0.00363676	0.0137749	0.998501	Null			0.0246412	0.0331133	0.984975	Null			-0.000591361	0.00459906	0.99427	Null	-0.000231395	0.00443064	0.998874	Null	0.0844477	0.0181671	3.12102e-05	Tier1plus	0.147044	0.0188642	9.58196e-13	Tier1plus	0.0398402	0.0103295	0.00347154	Tier1
types_of_physical_activity_in_last_4_weeks_f6164_0_0.multi_Heavy_DIY_.eg._weeding._lawn_mowing._carpentry._digging.|LGALS3BP|finngen_R12_E4_OBESITY	types_of_physical_activity_in_last_4_weeks_f6164_0_0.multi_Heavy_DIY_.eg._weeding._lawn_mowing._carpentry._digging.	Exercise_Freq	LGALS3BP	finngen_R12_E4_OBESITY	age_e66_first_reported_obesity_f130792_0_0	E66	E Disease-liability (D->P)	0.184251	0.0914023	0.178761	Null	-0.141054	0.12344	0.783894	Null	-0.0942749	0.067929	0.890391	Null			-0.0409375	0.054625	0.97263	Null			-0.0136376	0.0282406	0.939546	Null	-0.00422209	0.0209417	0.984611	Null	-0.5482	0.178835	0.0372616	Tier1	-0.00694711	0.026124	0.998501	Null			0.0246383	0.0763525	0.997513	Null			0.0001733	0.0127919	0.99929	Null	-0.00425953	0.00884987	0.989971	Null	0.0844477	0.0181671	3.12102e-05	Tier1plus	0.147044	0.0188642	9.58196e-13	Tier1plus	-0.0613941	0.014894	0.00145514	Tier1
types_of_physical_activity_in_last_4_weeks_f6164_0_0.multi_Heavy_DIY_.eg._weeding._lawn_mowing._carpentry._digging.|LGALS3BP|finngen_R12_E4_OBESITYCAL	types_of_physical_activity_in_last_4_weeks_f6164_0_0.multi_Heavy_DIY_.eg._weeding._lawn_mowing._carpentry._digging.	Exercise_Freq	LGALS3BP	finngen_R12_E4_OBESITYCAL	age_e66_first_reported_obesity_f130792_0_0	E66	E Disease-liability (D->P)	0.184251	0.0914023	0.178761	Null	-0.141054	0.12344	0.783894	Null	-0.0145684	0.0935902	0.994112	Null			-0.00269435	0.0541659	0.9952	Null			-0.0286718	0.0304397	0.840814	Null	-0.0223282	0.0237325	0.850821	Null	-0.467527	0.169072	0.0735486	Null	-0.00694711	0.026124	0.998501	Null			0.0246383	0.0763525	0.997513	Null			0.0001733	0.0127919	0.99929	Null	-0.00425953	0.00884987	0.989971	Null	0.0777775	0.0213736	0.00125717	Tier1plus	0.134465	0.0231167	2.30536e-07	Tier1plus	-0.0532278	0.0129573	0.00149844	Tier1
types_of_physical_activity_in_last_4_weeks_f6164_0_0.multi_None_of_the_above|LGALS3BP|finngen_R12_E4_OBESITY	types_of_physical_activity_in_last_4_weeks_f6164_0_0.multi_None_of_the_above	Exercise_Freq	LGALS3BP	finngen_R12_E4_OBESITY	age_e66_first_reported_obesity_f130792_0_0	E66	E Disease-liability (D->P)	-0.0741698	0.103292	0.707721	Null	0.0459236	0.118736	0.953267	Null	-0.0942749	0.067929	0.890391	Null			-0.0409375	0.054625	0.97263	Null			-0.0136376	0.0282406	0.939546	Null	-0.00422209	0.0209417	0.984611	Null	0.5107	0.121506	0.00105297	Tier1	0.0608032	0.0611686	0.968125	Null			0.277507	0.149786	0.812081	Null			-0.0240412	0.024001	0.872432	Null	-0.0102886	0.0203245	0.98848	Null	0.0844477	0.0181671	3.12102e-05	Tier1plus	0.147044	0.0188642	9.58196e-13	Tier1plus	0.100396	0.0267009	0.00470307	Tier1
usual_walking_pace_f924_0_0|LGALS3BP|finngen_R12_E4_OBESITY	usual_walking_pace_f924_0_0	Exercise_Freq	LGALS3BP	finngen_R12_E4_OBESITY	age_e66_first_reported_obesity_f130792_0_0	E66	E Disease-liability (D->P)	-0.311793	0.132224	0.100526	Null	-0.324289	0.149899	0.398386	Null	-0.0942749	0.067929	0.890391	Null			-0.0409375	0.054625	0.97263	Null			-0.0136376	0.0282406	0.939546	Null	-0.00422209	0.0209417	0.984611	Null	-2.33653	0.428792	4.23651e-06	Tier1	-0.0102842	0.00938428	0.951284	Null			0.0183819	0.0276887	0.988996	Null			-0.00117087	0.00682066	0.991013	Null	-0.00368471	0.00561015	0.978917	Null	0.0844477	0.0181671	3.12102e-05	Tier1plus	0.147044	0.0188642	9.58196e-13	Tier1plus	-0.0621707	0.00651485	5.91903e-19	Tier1
usual_walking_pace_f924_0_0|LGALS3BP|finngen_R12_E4_OBESITYCAL	usual_walking_pace_f924_0_0	Exercise_Freq	LGALS3BP	finngen_R12_E4_OBESITYCAL	age_e66_first_reported_obesity_f130792_0_0	E66	E Disease-liability (D->P)	-0.311793	0.132224	0.100526	Null	-0.324289	0.149899	0.398386	Null	-0.0145684	0.0935902	0.994112	Null			-0.00269435	0.0541659	0.9952	Null			-0.0286718	0.0304397	0.840814	Null	-0.0223282	0.0237325	0.850821	Null	-2.36362	0.434138	4.2836e-06	Tier1	-0.0102842	0.00938428	0.951284	Null			0.0183819	0.0276887	0.988996	Null			-0.00117087	0.00682066	0.991013	Null	-0.00368471	0.00561015	0.978917	Null	0.0777775	0.0213736	0.00125717	Tier1plus	0.134465	0.0231167	2.30536e-07	Tier1plus	-0.0639643	0.00843125	5.60106e-12	Tier1
usual_walking_pace_f924_0_0|LGALS3BP|finngen_R12_T2D	usual_walking_pace_f924_0_0	Exercise_Freq	LGALS3BP	finngen_R12_T2D	age_e11_first_reported_non_insulin_dependent_diabetes_mellitus_f130708_0_0	E11	E Disease-liability (D->P)	-0.311793	0.132224	0.100526	Null	-0.324289	0.149899	0.398386	Null	-0.0391521	0.0666707	0.981173	Null			0.0264748	0.0297906	0.956365	Null			-0.0117184	0.0144596	0.876475	Null	0.00579319	0.018179	0.969995	Null	-1.60702	0.293653	3.77111e-06	Tier1	-0.0102842	0.00938428	0.951284	Null			0.0183819	0.0276887	0.988996	Null			-0.00117087	0.00682066	0.991013	Null	-0.00368471	0.00561015	0.978917	Null	0.0639321	0.0120313	1.7131e-06	Tier1plus	0.0787626	0.014081	7.4017e-07	Tier1plus	-0.0168955	0.00478521	0.00934564	Tier1
usual_walking_pace_f924_0_0|LGALS3BP|finngen_R12_T2D_WIDE	usual_walking_pace_f924_0_0	Exercise_Freq	LGALS3BP	finngen_R12_T2D_WIDE	age_e11_first_reported_non_insulin_dependent_diabetes_mellitus_f130708_0_0	E11	E Disease-liability (D->P)	-0.311793	0.132224	0.100526	Null	-0.324289	0.149899	0.398386	Null	0.0373646	0.076111	0.994112	Null			0.0425383	0.0443953	0.944472	Null			-0.0169672	0.0219356	0.883604	Null	0.000320583	0.0232778	0.998624	Null	-1.70064	0.304411	2.20882e-06	Tier1	-0.0102842	0.00938428	0.951284	Null			0.0183819	0.0276887	0.988996	Null			-0.00117087	0.00682066	0.991013	Null	-0.00368471	0.00561015	0.978917	Null	0.050659	0.013276	0.000691517	Tier1plus	0.0598625	0.0143204	0.000432779	Tier1plus	-0.016446	0.00490018	0.0155231	Tier1
alcohol_drinker_status_f20117_0_0_Current|LGALS4|finngen_R12_E4_OBESITY	alcohol_drinker_status_f20117_0_0_Current	Alcohol	LGALS4	finngen_R12_E4_OBESITY	age_e66_first_reported_obesity_f130792_0_0	E66	E Disease-liability (D->P)	0.106577	0.146954	0.705038	Null	-0.215953	0.17324	0.745761	Null	-0.0149204	0.0831954	0.994112	Null									-0.0810321	0.0272006	0.118261	Null	-0.0890206	0.139787	0.912314	Null	-0.0664642	0.177318	0.904723	Null	0.142316	0.104822	0.902118	Null									0.0524093	0.0266792	0.595852	Null	0.150363	0.0842643	0.799148	Null	0.0698181	0.0149728	2.94645e-05	Tier1plus	0.0767014	0.0172814	0.000150214	Tier1plus	-0.109466	0.0236957	0.000202289	Tier1
alcohol_drinker_status_f20117_0_0_Current|LGALS4|finngen_R12_E4_OBESITYNAS	alcohol_drinker_status_f20117_0_0_Current	Alcohol	LGALS4	finngen_R12_E4_OBESITYNAS	age_e66_first_reported_obesity_f130792_0_0	E66	E Disease-liability (D->P)	0.106577	0.146954	0.705038	Null	-0.215953	0.17324	0.745761	Null	-0.0129463	0.180584	0.99505	Null									-0.0766199	0.0375229	0.450248	Null	-0.125104	0.149852	0.870606	Null	-0.0914553	0.244791	0.904723	Null	0.142316	0.104822	0.902118	Null									0.0524093	0.0266792	0.595852	Null	0.150363	0.0842643	0.799148	Null	0.0859657	0.0160295	1.36478e-06	Tier1plus	0.0607432	0.0192921	0.0132012	Tier1plus	-0.104379	0.0272926	0.00390738	Suggestive
alcohol_drinker_status_f20117_0_0_Previous|LGALS4|finngen_R12_E4_OBESITY	alcohol_drinker_status_f20117_0_0_Previous	Alcohol	LGALS4	finngen_R12_E4_OBESITY	age_e66_first_reported_obesity_f130792_0_0	E66	E Disease-liability (D->P)									-0.0149204	0.0831954	0.994112	Null									-0.0810321	0.0272006	0.118261	Null	-0.0890206	0.139787	0.912314	Null					-0.0676227	0.134355	0.998501	Null									-0.0175659	0.0377987	0.964992	Null	-0.124207	0.113983	0.929426	Null	0.0698181	0.0149728	2.94645e-05	Tier1plus	0.0767014	0.0172814	0.000150214	Tier1plus	0.116182	0.0314255	0.00553449	Tier1
alcohol_intake_frequency_f1558_0_0|LGALS4|finngen_R12_E4_OBESITY	alcohol_intake_frequency_f1558_0_0	Alcohol	LGALS4	finngen_R12_E4_OBESITY	age_e66_first_reported_obesity_f130792_0_0	E66	E Disease-liability (D->P)	-0.267208	0.0924791	0.0335038	Tier1	-0.16504	0.100414	0.609114	Null	-0.0149204	0.0831954	0.994112	Null									-0.0810321	0.0272006	0.118261	Null	-0.0890206	0.139787	0.912314	Null	-1.02627	0.361619	0.0639686	Null	0.0170488	0.0226359	0.99281	Null									0.0168649	0.00608362	0.325007	Null	0.0109798	0.0223086	0.989012	Null	0.0698181	0.0149728	2.94645e-05	Tier1plus	0.0767014	0.0172814	0.000150214	Tier1plus	-0.0637299	0.0114976	2.5366e-06	Tier1
alcohol_intake_frequency_f1558_0_0|LGALS4|finngen_R12_E4_OBESITYCAL	alcohol_intake_frequency_f1558_0_0	Alcohol	LGALS4	finngen_R12_E4_OBESITYCAL	age_e66_first_reported_obesity_f130792_0_0	E66	E Disease-liability (D->P)	-0.267208	0.0924791	0.0335038	Tier1	-0.16504	0.100414	0.609114	Null	0.0357517	0.0857012	0.994112	Null									-0.0927953	0.0318718	0.129851	Null	-0.0862151	0.152675	0.927388	Null	-1.02607	0.35755	0.0597477	Null	0.0170488	0.0226359	0.99281	Null									0.0168649	0.00608362	0.325007	Null	0.0109798	0.0223086	0.989012	Null	0.0845317	0.0187078	5.1226e-05	Tier1plus	0.0888204	0.0203504	0.000202096	Tier1plus	-0.0600204	0.0137223	0.000547555	Tier1
alcohol_intake_frequency_f1558_0_0|LGALS4|finngen_R12_E4_OBESITYNAS	alcohol_intake_frequency_f1558_0_0	Alcohol	LGALS4	finngen_R12_E4_OBESITYNAS	age_e66_first_reported_obesity_f130792_0_0	E66	E Disease-liability (D->P)	-0.267208	0.0924791	0.0335038	Tier1	-0.16504	0.100414	0.609114	Null	-0.0129463	0.180584	0.99505	Null									-0.0766199	0.0375229	0.450248	Null	-0.125104	0.149852	0.870606	Null	-1.22528	0.429725	0.0618303	Null	0.0170488	0.0226359	0.99281	Null									0.0168649	0.00608362	0.325007	Null	0.0109798	0.0223086	0.989012	Null	0.0859657	0.0160295	1.36478e-06	Tier1plus	0.0607432	0.0192921	0.0132012	Tier1plus	-0.0582194	0.0122335	0.000109114	Tier1
alcohol_intake_frequency_f1558_0_0|LGALS4|finngen_R12_T2D	alcohol_intake_frequency_f1558_0_0	Alcohol	LGALS4	finngen_R12_T2D	age_e11_first_reported_non_insulin_dependent_diabetes_mellitus_f130708_0_0	E11	E Disease-liability (D->P)	-0.267208	0.0924791	0.0335038	Tier1	-0.16504	0.100414	0.609114	Null	-0.0890543	0.0515134	0.756957	Null									-0.135197	0.0239388	1.48287e-05	Tier2	-0.180278	0.158837	0.827236	Null	-0.586322	0.267878	0.206135	Null	0.0170488	0.0226359	0.99281	Null									0.0168649	0.00608362	0.325007	Null	0.0109798	0.0223086	0.989012	Null	0.0829176	0.0117091	1.1958e-10	Tier1	0.0285084	0.0114447	0.0678526	Null	-0.0248776	0.00672112	0.00550628	Tier1
alcohol_intake_frequency_f1558_0_0|LGALS4|finngen_R12_T2D_WIDE	alcohol_intake_frequency_f1558_0_0	Alcohol	LGALS4	finngen_R12_T2D_WIDE	age_e11_first_reported_non_insulin_dependent_diabetes_mellitus_f130708_0_0	E11	E Disease-liability (D->P)	-0.267208	0.0924791	0.0335038	Tier1	-0.16504	0.100414	0.609114	Null	-0.0566982	0.0613595	0.952504	Null									-0.153512	0.0318989	0.000452995	Tier2	-0.176307	0.18934	0.853367	Null	-0.68482	0.29134	0.160294	Null	0.0170488	0.0226359	0.99281	Null									0.0168649	0.00608362	0.325007	Null	0.0109798	0.0223086	0.989012	Null	0.0833056	0.0113263	1.95554e-11	Tier1	0.00949582	0.0140134	0.772221	Null	-0.0247527	0.00660779	0.00490528	Tier1
alcohol_intake_versus_10_years_previously_f1628_0_0|LGALS4|finngen_R12_E4_OBESITY	alcohol_intake_versus_10_years_previously_f1628_0_0	Alcohol	LGALS4	finngen_R12_E4_OBESITY	age_e66_first_reported_obesity_f130792_0_0	E66	E Disease-liability (D->P)	-0.633093	0.245322	0.0660627	Null	0.0807418	0.327756	0.968571	Null	-0.0149204	0.0831954	0.994112	Null									-0.0810321	0.0272006	0.118261	Null	-0.0890206	0.139787	0.912314	Null	-0.586062	0.472428	0.590967	Null	-0.00278212	0.0141635	0.999288	Null									0.0079843	0.00567641	0.773038	Null	-0.00153818	0.0177151	0.997764	Null	0.0698181	0.0149728	2.94645e-05	Tier1plus	0.0767014	0.0172814	0.000150214	Tier1plus	-0.0220256	0.00656081	0.0155231	Tier1
alcohol_intake_versus_10_years_previously_f1628_0_0|LGALS4|finngen_R12_E4_OBESITYNAS	alcohol_intake_versus_10_years_previously_f1628_0_0	Alcohol	LGALS4	finngen_R12_E4_OBESITYNAS	age_e66_first_reported_obesity_f130792_0_0	E66	E Disease-liability (D->P)	-0.633093	0.245322	0.0660627	Null	0.0807418	0.327756	0.968571	Null	-0.0129463	0.180584	0.99505	Null									-0.0766199	0.0375229	0.450248	Null	-0.125104	0.149852	0.870606	Null	-1.04407	0.717384	0.496653	Null	-0.00278212	0.0141635	0.999288	Null									0.0079843	0.00567641	0.773038	Null	-0.00153818	0.0177151	0.997764	Null	0.0859657	0.0160295	1.36478e-06	Tier1plus	0.0607432	0.0192921	0.0132012	Tier1plus	-0.0182964	0.00447934	0.00160854	Tier1
alcohol_intake_versus_10_years_previously_f1628_0_0|LGALS4|finngen_R12_T2D	alcohol_intake_versus_10_years_previously_f1628_0_0	Alcohol	LGALS4	finngen_R12_T2D	age_e11_first_reported_non_insulin_dependent_diabetes_mellitus_f130708_0_0	E11	E Disease-liability (D->P)	-0.633093	0.245322	0.0660627	Null	0.0807418	0.327756	0.968571	Null	-0.0890543	0.0515134	0.756957	Null									-0.135197	0.0239388	1.48287e-05	Tier2	-0.180278	0.158837	0.827236	Null	0.0731583	0.756753	0.97478	Null	-0.00278212	0.0141635	0.999288	Null									0.0079843	0.00567641	0.773038	Null	-0.00153818	0.0177151	0.997764	Null	0.0829176	0.0117091	1.1958e-10	Tier1	0.0285084	0.0114447	0.0678526	Null	-0.0148655	0.00411629	0.00721301	Tier1
alcohol_intake_versus_10_years_previously_f1628_0_0|LGALS4|finngen_R12_T2D_WIDE	alcohol_intake_versus_10_years_previously_f1628_0_0	Alcohol	LGALS4	finngen_R12_T2D_WIDE	age_e11_first_reported_non_insulin_dependent_diabetes_mellitus_f130708_0_0	E11	E Disease-liability (D->P)	-0.633093	0.245322	0.0660627	Null	0.0807418	0.327756	0.968571	Null	-0.0566982	0.0613595	0.952504	Null									-0.153512	0.0318989	0.000452995	Tier2	-0.176307	0.18934	0.853367	Null	0.111461	0.753805	0.962431	Null	-0.00278212	0.0141635	0.999288	Null									0.0079843	0.00567641	0.773038	Null	-0.00153818	0.0177151	0.997764	Null	0.0833056	0.0113263	1.95554e-11	Tier1	0.00949582	0.0140134	0.772221	Null	-0.0162679	0.00362941	0.000357825	Tier1
average_total_household_income_before_tax_f738_0_0|LGALS4|finngen_R12_E4_OBESITY	average_total_household_income_before_tax_f738_0_0	Deprivation_Indices	LGALS4	finngen_R12_E4_OBESITY	age_e66_first_reported_obesity_f130792_0_0	E66	E Disease-liability (D->P)	-0.0801414	0.0895394	0.626381	Null	-0.100621	0.106627	0.832459	Null	-0.0149204	0.0831954	0.994112	Null									-0.0810321	0.0272006	0.118261	Null	-0.0890206	0.139787	0.912314	Null	-0.943695	0.267883	0.0110075	Tier1	0.00121012	0.0209642	0.999288	Null									0.010204	0.00606721	0.69945	Null	0.00542	0.0168287	0.993412	Null	0.0698181	0.0149728	2.94645e-05	Tier1plus	0.0767014	0.0172814	0.000150214	Tier1plus	-0.030109	0.00772393	0.00299429	Tier1
average_total_household_income_before_tax_f738_0_0|LGALS4|finngen_R12_E4_OBESITYCAL	average_total_household_income_before_tax_f738_0_0	Deprivation_Indices	LGALS4	finngen_R12_E4_OBESITYCAL	age_e66_first_reported_obesity_f130792_0_0	E66	E Disease-liability (D->P)	-0.0801414	0.0895394	0.626381	Null	-0.100621	0.106627	0.832459	Null	0.0357517	0.0857012	0.994112	Null									-0.0927953	0.0318718	0.129851	Null	-0.0862151	0.152675	0.927388	Null	-1.00995	0.277639	0.00775418	Tier1	0.00121012	0.0209642	0.999288	Null									0.010204	0.00606721	0.69945	Null	0.00542	0.0168287	0.993412	Null	0.0845317	0.0187078	5.1226e-05	Tier1plus	0.0888204	0.0203504	0.000202096	Tier1plus	-0.026959	0.00673876	0.00208801	Tier1
crime_score_england_f26416_0_0|LGALS4|finngen_R12_E4_OBESITY	crime_score_england_f26416_0_0	Deprivation_Indices	LGALS4	finngen_R12_E4_OBESITY	age_e66_first_reported_obesity_f130792_0_0	E66	E Disease-liability (D->P)	0.00938305	0.509947	0.994178	Null	0.0924128	0.676708	0.98292	Null	-0.0149204	0.0831954	0.994112	Null									-0.0810321	0.0272006	0.118261	Null	-0.0890206	0.139787	0.912314	Null	-2.56624	1.22445	0.237978	Null	-0.00815325	0.02229	0.998501	Null									0.00254379	0.009472	0.986073	Null	-0.0143493	0.0189942	0.972065	Null	0.0698181	0.0149728	2.94645e-05	Tier1plus	0.0767014	0.0172814	0.000150214	Tier1plus	0.0241238	0.00645567	0.00501917	Tier1
crime_score_england_f26416_0_0|LGALS4|finngen_R12_E4_OBESITYCAL	crime_score_england_f26416_0_0	Deprivation_Indices	LGALS4	finngen_R12_E4_OBESITYCAL	age_e66_first_reported_obesity_f130792_0_0	E66	E Disease-liability (D->P)	0.00938305	0.509947	0.994178	Null	0.0924128	0.676708	0.98292	Null	0.0357517	0.0857012	0.994112	Null									-0.0927953	0.0318718	0.129851	Null	-0.0862151	0.152675	0.927388	Null	-2.08586	1.43448	0.496653	Null	-0.00815325	0.02229	0.998501	Null									0.00254379	0.009472	0.986073	Null	-0.0143493	0.0189942	0.972065	Null	0.0845317	0.0187078	5.1226e-05	Tier1plus	0.0888204	0.0203504	0.000202096	Tier1plus	0.0261697	0.00698858	0.00490528	Tier1
current_tobacco_smoking_f1239_0_0_No|LGALS4|finngen_R12_E4_OBESITYNAS	current_tobacco_smoking_f1239_0_0_No	Smoking	LGALS4	finngen_R12_E4_OBESITYNAS	age_e66_first_reported_obesity_f130792_0_0	E66	E Disease-liability (D->P)	-0.0898826	0.0350925	0.0686304	Null	0.038459	0.0382847	0.822216	Null	-0.0129463	0.180584	0.99505	Null									-0.0766199	0.0375229	0.450248	Null	-0.125104	0.149852	0.870606	Null	0.0806661	0.0831084	0.708422	Null	0.0093223	0.0713379	0.999288	Null									-0.0322241	0.0238982	0.781231	Null	-0.0131068	0.0693368	0.996611	Null	0.0859657	0.0160295	1.36478e-06	Tier1plus	0.0607432	0.0192921	0.0132012	Tier1plus	-0.119767	0.0410941	0.0480688	Tier1
education_score_england_f26414_0_0|LGALS4|finngen_R12_E4_OBESITY	education_score_england_f26414_0_0	Deprivation_Indices	LGALS4	finngen_R12_E4_OBESITY	age_e66_first_reported_obesity_f130792_0_0	E66	E Disease-liability (D->P)	0.251452	0.107534	0.104112	Null	0.0866615	0.113257	0.87922	Null	-0.0149204	0.0831954	0.994112	Null									-0.0810321	0.0272006	0.118261	Null	-0.0890206	0.139787	0.912314	Null	0.716729	0.195203	0.0072003	Tier1	0.0197901	0.0176958	0.946871	Null									-0.019685	0.00944856	0.565291	Null	-0.0409318	0.0231788	0.801188	Null	0.0698181	0.0149728	2.94645e-05	Tier1plus	0.0767014	0.0172814	0.000150214	Tier1plus	0.0388023	0.00858817	0.000305735	Tier1
education_score_england_f26414_0_0|LGALS4|finngen_R12_E4_OBESITYCAL	education_score_england_f26414_0_0	Deprivation_Indices	LGALS4	finngen_R12_E4_OBESITYCAL	age_e66_first_reported_obesity_f130792_0_0	E66	E Disease-liability (D->P)	0.251452	0.107534	0.104112	Null	0.0866615	0.113257	0.87922	Null	0.0357517	0.0857012	0.994112	Null									-0.0927953	0.0318718	0.129851	Null	-0.0862151	0.152675	0.927388	Null	0.719013	0.215321	0.018423	Tier1	0.0197901	0.0176958	0.946871	Null									-0.019685	0.00944856	0.565291	Null	-0.0409318	0.0231788	0.801188	Null	0.0845317	0.0187078	5.1226e-05	Tier1plus	0.0888204	0.0203504	0.000202096	Tier1plus	0.0372802	0.00985728	0.00436324	Tier1
education_score_england_f26414_0_0|LGALS4|finngen_R12_E4_OBESITYNAS	education_score_england_f26414_0_0	Deprivation_Indices	LGALS4	finngen_R12_E4_OBESITYNAS	age_e66_first_reported_obesity_f130792_0_0	E66	E Disease-liability (D->P)	0.251452	0.107534	0.104112	Null	0.0866615	0.113257	0.87922	Null	-0.0129463	0.180584	0.99505	Null									-0.0766199	0.0375229	0.450248	Null	-0.125104	0.149852	0.870606	Null	0.755472	0.241047	0.0322164	Tier1	0.0197901	0.0176958	0.946871	Null									-0.019685	0.00944856	0.565291	Null	-0.0409318	0.0231788	0.801188	Null	0.0859657	0.0160295	1.36478e-06	Tier1plus	0.0607432	0.0192921	0.0132012	Tier1plus	0.0294999	0.00929922	0.0263149	Tier1
education_score_england_f26414_0_0|LGALS4|finngen_R12_T2D_WIDE	education_score_england_f26414_0_0	Deprivation_Indices	LGALS4	finngen_R12_T2D_WIDE	age_e11_first_reported_non_insulin_dependent_diabetes_mellitus_f130708_0_0	E11	E Disease-liability (D->P)	0.251452	0.107534	0.104112	Null	0.0866615	0.113257	0.87922	Null	-0.0566982	0.0613595	0.952504	Null									-0.153512	0.0318989	0.000452995	Tier2	-0.176307	0.18934	0.853367	Null	0.583618	0.181828	0.0265665	Tier1	0.0197901	0.0176958	0.946871	Null									-0.019685	0.00944856	0.565291	Null	-0.0409318	0.0231788	0.801188	Null	0.0833056	0.0113263	1.95554e-11	Tier1	0.00949582	0.0140134	0.772221	Null	0.0160339	0.0052879	0.0364435	Tier1
employment_score_england_f26412_0_0|LGALS4|finngen_R12_E4_OBESITY	employment_score_england_f26412_0_0	Deprivation_Indices	LGALS4	finngen_R12_E4_OBESITY	age_e66_first_reported_obesity_f130792_0_0	E66	E Disease-liability (D->P)	0.501212	0.240074	0.160098	Null	0.202699	0.29655	0.901557	Null	-0.0149204	0.0831954	0.994112	Null									-0.0810321	0.0272006	0.118261	Null	-0.0890206	0.139787	0.912314	Null	1.12573	0.383485	0.0507317	Null	0.00877261	0.0252952	0.998501	Null									-0.0177711	0.00637174	0.314282	Null	-0.0295194	0.0205515	0.881079	Null	0.0698181	0.0149728	2.94645e-05	Tier1plus	0.0767014	0.0172814	0.000150214	Tier1plus	0.0303607	0.00685061	0.000432967	Tier1
employment_score_england_f26412_0_0|LGALS4|finngen_R12_E4_OBESITYCAL	employment_score_england_f26412_0_0	Deprivation_Indices	LGALS4	finngen_R12_E4_OBESITYCAL	age_e66_first_reported_obesity_f130792_0_0	E66	E Disease-liability (D->P)	0.501212	0.240074	0.160098	Null	0.202699	0.29655	0.901557	Null	0.0357517	0.0857012	0.994112	Null									-0.0927953	0.0318718	0.129851	Null	-0.0862151	0.152675	0.927388	Null	1.23396	0.396434	0.0340669	Tier1	0.00877261	0.0252952	0.998501	Null									-0.0177711	0.00637174	0.314282	Null	-0.0295194	0.0205515	0.881079	Null	0.0845317	0.0187078	5.1226e-05	Tier1plus	0.0888204	0.0203504	0.000202096	Tier1plus	0.0280408	0.00812307	0.0119026	Tier1
employment_score_england_f26412_0_0|LGALS4|finngen_R12_E4_OBESITYNAS	employment_score_england_f26412_0_0	Deprivation_Indices	LGALS4	finngen_R12_E4_OBESITYNAS	age_e66_first_reported_obesity_f130792_0_0	E66	E Disease-liability (D->P)	0.501212	0.240074	0.160098	Null	0.202699	0.29655	0.901557	Null	-0.0129463	0.180584	0.99505	Null									-0.0766199	0.0375229	0.450248	Null	-0.125104	0.149852	0.870606	Null	1.35204	0.657985	0.255286	Null	0.00877261	0.0252952	0.998501	Null									-0.0177711	0.00637174	0.314282	Null	-0.0295194	0.0205515	0.881079	Null	0.0859657	0.0160295	1.36478e-06	Tier1plus	0.0607432	0.0192921	0.0132012	Tier1plus	0.0233743	0.00776129	0.0380587	Tier1
frequency_of_stair_climbing_in_last_4_weeks_f943_0_0|LGALS4|finngen_R12_E4_OBESITY	frequency_of_stair_climbing_in_last_4_weeks_f943_0_0	Exercise_Freq	LGALS4	finngen_R12_E4_OBESITY	age_e66_first_reported_obesity_f130792_0_0	E66	E Disease-liability (D->P)	-0.879345	0.281759	0.0194958	Suggestive	-0.521624	0.333336	0.635775	Null	-0.0149204	0.0831954	0.994112	Null									-0.0810321	0.0272006	0.118261	Null	-0.0890206	0.139787	0.912314	Null	-1.77317	1.06793	0.407613	Null	0.00786198	0.028699	0.998501	Null									0.00803475	0.00718841	0.841057	Null	0.0425431	0.0171738	0.516566	Null	0.0698181	0.0149728	2.94645e-05	Tier1plus	0.0767014	0.0172814	0.000150214	Tier1plus	-0.0386483	0.00664998	6.27364e-07	Tier1
frequency_of_stair_climbing_in_last_4_weeks_f943_0_0|LGALS4|finngen_R12_E4_OBESITYCAL	frequency_of_stair_climbing_in_last_4_weeks_f943_0_0	Exercise_Freq	LGALS4	finngen_R12_E4_OBESITYCAL	age_e66_first_reported_obesity_f130792_0_0	E66	E Disease-liability (D->P)	-0.879345	0.281759	0.0194958	Suggestive	-0.521624	0.333336	0.635775	Null	0.0357517	0.0857012	0.994112	Null									-0.0927953	0.0318718	0.129851	Null	-0.0862151	0.152675	0.927388	Null	-1.91147	1.12856	0.396158	Null	0.00786198	0.028699	0.998501	Null									0.00803475	0.00718841	0.841057	Null	0.0425431	0.0171738	0.516566	Null	0.0845317	0.0187078	5.1226e-05	Tier1plus	0.0888204	0.0203504	0.000202096	Tier1plus	-0.038403	0.00662109	6.57034e-07	Tier1
frequency_of_stair_climbing_in_last_4_weeks_f943_0_0|LGALS4|finngen_R12_E4_OBESITYNAS	frequency_of_stair_climbing_in_last_4_weeks_f943_0_0	Exercise_Freq	LGALS4	finngen_R12_E4_OBESITYNAS	age_e66_first_reported_obesity_f130792_0_0	E66	E Disease-liability (D->P)	-0.879345	0.281759	0.0194958	Suggestive	-0.521624	0.333336	0.635775	Null	-0.0129463	0.180584	0.99505	Null									-0.0766199	0.0375229	0.450248	Null	-0.125104	0.149852	0.870606	Null	-2.16175	1.15457	0.321393	Null	0.00786198	0.028699	0.998501	Null									0.00803475	0.00718841	0.841057	Null	0.0425431	0.0171738	0.516566	Null	0.0859657	0.0160295	1.36478e-06	Tier1plus	0.0607432	0.0192921	0.0132012	Tier1plus	-0.0300371	0.00493197	1.23197e-07	Tier1
frequency_of_stair_climbing_in_last_4_weeks_f943_0_0|LGALS4|finngen_R12_T2D	frequency_of_stair_climbing_in_last_4_weeks_f943_0_0	Exercise_Freq	LGALS4	finngen_R12_T2D	age_e11_first_reported_non_insulin_dependent_diabetes_mellitus_f130708_0_0	E11	E Disease-liability (D->P)	-0.879345	0.281759	0.0194958	Suggestive	-0.521624	0.333336	0.635775	Null	-0.0890543	0.0515134	0.756957	Null									-0.135197	0.0239388	1.48287e-05	Tier2	-0.180278	0.158837	0.827236	Null	-1.72121	0.249735	1.06741e-09	Tier1	0.00786198	0.028699	0.998501	Null									0.00803475	0.00718841	0.841057	Null	0.0425431	0.0171738	0.516566	Null	0.0829176	0.0117091	1.1958e-10	Tier1	0.0285084	0.0114447	0.0678526	Null	-0.0151531	0.00431011	0.0096377	Tier1
frequency_of_stair_climbing_in_last_4_weeks_f943_0_0|LGALS4|finngen_R12_T2D_WIDE	frequency_of_stair_climbing_in_last_4_weeks_f943_0_0	Exercise_Freq	LGALS4	finngen_R12_T2D_WIDE	age_e11_first_reported_non_insulin_dependent_diabetes_mellitus_f130708_0_0	E11	E Disease-liability (D->P)	-0.879345	0.281759	0.0194958	Suggestive	-0.521624	0.333336	0.635775	Null	-0.0566982	0.0613595	0.952504	Null									-0.153512	0.0318989	0.000452995	Tier2	-0.176307	0.18934	0.853367	Null	-1.83049	0.297609	9.53883e-08	Tier1	0.00786198	0.028699	0.998501	Null									0.00803475	0.00718841	0.841057	Null	0.0425431	0.0171738	0.516566	Null	0.0833056	0.0113263	1.95554e-11	Tier1	0.00949582	0.0140134	0.772221	Null	-0.0145278	0.00390337	0.00519127	Tier1
health_score_england_f26413_0_0|LGALS4|finngen_R12_E4_OBESITY	health_score_england_f26413_0_0	Deprivation_Indices	LGALS4	finngen_R12_E4_OBESITY	age_e66_first_reported_obesity_f130792_0_0	E66	E Disease-liability (D->P)	0.0957123	0.638956	0.947907	Null	-0.70276	0.731681	0.831604	Null	-0.0149204	0.0831954	0.994112	Null									-0.0810321	0.0272006	0.118261	Null	-0.0890206	0.139787	0.912314	Null	-0.385246	0.777749	0.865889	Null	0.00158837	0.0214264	0.999288	Null									-0.0117403	0.00775131	0.742248	Null	-0.0361695	0.0231971	0.853326	Null	0.0698181	0.0149728	2.94645e-05	Tier1plus	0.0767014	0.0172814	0.000150214	Tier1plus	0.0224168	0.00619814	0.00710598	Tier1
income_score_england_f26411_0_0|LGALS4|finngen_R12_E4_OBESITY	income_score_england_f26411_0_0	Deprivation_Indices	LGALS4	finngen_R12_E4_OBESITY	age_e66_first_reported_obesity_f130792_0_0	E66	E Disease-liability (D->P)	0.535359	0.264456	0.1767	Null	0.11094	0.332101	0.960983	Null	-0.0149204	0.0831954	0.994112	Null									-0.0810321	0.0272006	0.118261	Null	-0.0890206	0.139787	0.912314	Null	0.983152	0.376897	0.103033	Null	0.0129152	0.0171165	0.992644	Null									-0.017982	0.00685227	0.384851	Null	-0.0262101	0.0208401	0.89952	Null	0.0698181	0.0149728	2.94645e-05	Tier1plus	0.0767014	0.0172814	0.000150214	Tier1plus	0.03414	0.00769643	0.000429665	Tier1
income_score_england_f26411_0_0|LGALS4|finngen_R12_E4_OBESITYCAL	income_score_england_f26411_0_0	Deprivation_Indices	LGALS4	finngen_R12_E4_OBESITYCAL	age_e66_first_reported_obesity_f130792_0_0	E66	E Disease-liability (D->P)	0.535359	0.264456	0.1767	Null	0.11094	0.332101	0.960983	Null	0.0357517	0.0857012	0.994112	Null									-0.0927953	0.0318718	0.129851	Null	-0.0862151	0.152675	0.927388	Null	0.961968	0.441587	0.210703	Null	0.0129152	0.0171165	0.992644	Null									-0.017982	0.00685227	0.384851	Null	-0.0262101	0.0208401	0.89952	Null	0.0845317	0.0187078	5.1226e-05	Tier1plus	0.0888204	0.0203504	0.000202096	Tier1plus	0.032005	0.00892478	0.00781976	Tier1
index_of_multiple_deprivation_england_f26410_0_0|LGALS4|finngen_R12_E4_OBESITY	index_of_multiple_deprivation_england_f26410_0_0	Deprivation_Indices	LGALS4	finngen_R12_E4_OBESITY	age_e66_first_reported_obesity_f130792_0_0	E66	E Disease-liability (D->P)	0.269041	0.309366	0.637764	Null	-0.211237	0.367379	0.925966	Null	-0.0149204	0.0831954	0.994112	Null									-0.0810321	0.0272006	0.118261	Null	-0.0890206	0.139787	0.912314	Null	0.4754	0.590434	0.772554	Null	0.00819187	0.0257381	0.998501	Null									-0.0166311	0.00712571	0.485615	Null	-0.0381156	0.0281847	0.896419	Null	0.0698181	0.0149728	2.94645e-05	Tier1plus	0.0767014	0.0172814	0.000150214	Tier1plus	0.030785	0.00757122	0.00169868	Tier1
major_dietary_changes_in_the_last_5_years_f1538_0_0_No|LGALS4|finngen_R12_E4_OBESITY	major_dietary_changes_in_the_last_5_years_f1538_0_0_No	Diet_Weekly	LGALS4	finngen_R12_E4_OBESITY	age_e66_first_reported_obesity_f130792_0_0	E66	E Disease-liability (D->P)	-0.165031	0.0879619	0.220851	Null	-0.126088	0.0719364	0.568755	Null	-0.0149204	0.0831954	0.994112	Null									-0.0810321	0.0272006	0.118261	Null	-0.0890206	0.139787	0.912314	Null	-1.12577	0.433575	0.105406	Null	-0.0351641	0.035988	0.971882	Null									0.00957006	0.0210618	0.966594	Null	0.0712978	0.0385775	0.781303	Null	0.0698181	0.0149728	2.94645e-05	Tier1plus	0.0767014	0.0172814	0.000150214	Tier1plus	-0.153922	0.016753	1.31582e-17	Tier1
major_dietary_changes_in_the_last_5_years_f1538_0_0_No|LGALS4|finngen_R12_E4_OBESITYCAL	major_dietary_changes_in_the_last_5_years_f1538_0_0_No	Diet_Weekly	LGALS4	finngen_R12_E4_OBESITYCAL	age_e66_first_reported_obesity_f130792_0_0	E66	E Disease-liability (D->P)	-0.165031	0.0879619	0.220851	Null	-0.126088	0.0719364	0.568755	Null	0.0357517	0.0857012	0.994112	Null									-0.0927953	0.0318718	0.129851	Null	-0.0862151	0.152675	0.927388	Null	-1.11582	0.434816	0.112044	Null	-0.0351641	0.035988	0.971882	Null									0.00957006	0.0210618	0.966594	Null	0.0712978	0.0385775	0.781303	Null	0.0845317	0.0187078	5.1226e-05	Tier1plus	0.0888204	0.0203504	0.000202096	Tier1plus	-0.138225	0.0189089	4.21652e-11	Tier1
major_dietary_changes_in_the_last_5_years_f1538_0_0_No|LGALS4|finngen_R12_E4_OBESITYNAS	major_dietary_changes_in_the_last_5_years_f1538_0_0_No	Diet_Weekly	LGALS4	finngen_R12_E4_OBESITYNAS	age_e66_first_reported_obesity_f130792_0_0	E66	E Disease-liability (D->P)	-0.165031	0.0879619	0.220851	Null	-0.126088	0.0719364	0.568755	Null	-0.0129463	0.180584	0.99505	Null									-0.0766199	0.0375229	0.450248	Null	-0.125104	0.149852	0.870606	Null	-1.4192	0.483975	0.0511044	Null	-0.0351641	0.035988	0.971882	Null									0.00957006	0.0210618	0.966594	Null	0.0712978	0.0385775	0.781303	Null	0.0859657	0.0160295	1.36478e-06	Tier1plus	0.0607432	0.0192921	0.0132012	Tier1plus	-0.134889	0.0169648	3.7529e-13	Tier1
major_dietary_changes_in_the_last_5_years_f1538_0_0_No|LGALS4|finngen_R12_I9_IHD	major_dietary_changes_in_the_last_5_years_f1538_0_0_No	Diet_Weekly	LGALS4	finngen_R12_I9_IHD	age_i25_first_reported_chronic_ischaemic_heart_disease_f131306_0_0	I25	E Disease-liability (D->P)	-0.165031	0.0879619	0.220851	Null	-0.126088	0.0719364	0.568755	Null	-0.145234	0.0540767	0.358349	Null									-0.0446095	0.0293535	0.660068	Null	0.0241849	0.131254	0.984611	Null	-0.245588	0.129314	0.311173	Null	-0.0351641	0.035988	0.971882	Null									0.00957006	0.0210618	0.966594	Null	0.0712978	0.0385775	0.781303	Null	0.0849245	0.0200554	0.000153113	Tier1	0.0356187	0.0220605	0.318341	Null	-0.0649504	0.017583	0.00557001	Tier1
major_dietary_changes_in_the_last_5_years_f1538_0_0_No|LGALS4|finngen_R12_T2D	major_dietary_changes_in_the_last_5_years_f1538_0_0_No	Diet_Weekly	LGALS4	finngen_R12_T2D	age_e11_first_reported_non_insulin_dependent_diabetes_mellitus_f130708_0_0	E11	E Disease-liability (D->P)	-0.165031	0.0879619	0.220851	Null	-0.126088	0.0719364	0.568755	Null	-0.0890543	0.0515134	0.756957	Null									-0.135197	0.0239388	1.48287e-05	Tier2	-0.180278	0.158837	0.827236	Null	-0.573397	0.32134	0.356304	Null	-0.0351641	0.035988	0.971882	Null									0.00957006	0.0210618	0.966594	Null	0.0712978	0.0385775	0.781303	Null	0.0829176	0.0117091	1.1958e-10	Tier1	0.0285084	0.0114447	0.0678526	Null	-0.108087	0.0106355	1.54844e-21	Tier1
major_dietary_changes_in_the_last_5_years_f1538_0_0_No|LGALS4|finngen_R12_T2D_WIDE	major_dietary_changes_in_the_last_5_years_f1538_0_0_No	Diet_Weekly	LGALS4	finngen_R12_T2D_WIDE	age_e11_first_reported_non_insulin_dependent_diabetes_mellitus_f130708_0_0	E11	E Disease-liability (D->P)	-0.165031	0.0879619	0.220851	Null	-0.126088	0.0719364	0.568755	Null	-0.0566982	0.0613595	0.952504	Null									-0.153512	0.0318989	0.000452995	Tier2	-0.176307	0.18934	0.853367	Null	-0.549634	0.352701	0.452233	Null	-0.0351641	0.035988	0.971882	Null									0.00957006	0.0210618	0.966594	Null	0.0712978	0.0385775	0.781303	Null	0.0833056	0.0113263	1.95554e-11	Tier1	0.00949582	0.0140134	0.772221	Null	-0.109829	0.0102537	6.40831e-24	Tier1
major_dietary_changes_in_the_last_5_years_f1538_0_0_Yes._because_of_illness|LGALS4|finngen_R12_E4_OBESITY	major_dietary_changes_in_the_last_5_years_f1538_0_0_Yes._because_of_illness	Diet_Weekly	LGALS4	finngen_R12_E4_OBESITY	age_e66_first_reported_obesity_f130792_0_0	E66	E Disease-liability (D->P)	0.212855	0.0554386	0.00275301	Suggestive	-0.0870344	0.0645478	0.709728	Null	-0.0149204	0.0831954	0.994112	Null									-0.0810321	0.0272006	0.118261	Null	-0.0890206	0.139787	0.912314	Null	-0.209366	0.143636	0.496138	Null	0.00618691	0.0567191	0.999288	Null									-0.034444	0.0337923	0.866905	Null	-0.137252	0.060622	0.609971	Null	0.0698181	0.0149728	2.94645e-05	Tier1plus	0.0767014	0.0172814	0.000150214	Tier1plus	0.133419	0.0230583	6.9216e-07	Tier1
major_dietary_changes_in_the_last_5_years_f1538_0_0_Yes._because_of_illness|LGALS4|finngen_R12_E4_OBESITYCAL	major_dietary_changes_in_the_last_5_years_f1538_0_0_Yes._because_of_illness	Diet_Weekly	LGALS4	finngen_R12_E4_OBESITYCAL	age_e66_first_reported_obesity_f130792_0_0	E66	E Disease-liability (D->P)	0.212855	0.0554386	0.00275301	Suggestive	-0.0870344	0.0645478	0.709728	Null	0.0357517	0.0857012	0.994112	Null									-0.0927953	0.0318718	0.129851	Null	-0.0862151	0.152675	0.927388	Null	-0.178272	0.15514	0.62924	Null	0.00618691	0.0567191	0.999288	Null									-0.034444	0.0337923	0.866905	Null	-0.137252	0.060622	0.609971	Null	0.0845317	0.0187078	5.1226e-05	Tier1plus	0.0888204	0.0203504	0.000202096	Tier1plus	0.111252	0.0257401	0.000633485	Tier1
major_dietary_changes_in_the_last_5_years_f1538_0_0_Yes._because_of_illness|LGALS4|finngen_R12_E4_OBESITYNAS	major_dietary_changes_in_the_last_5_years_f1538_0_0_Yes._because_of_illness	Diet_Weekly	LGALS4	finngen_R12_E4_OBESITYNAS	age_e66_first_reported_obesity_f130792_0_0	E66	E Disease-liability (D->P)	0.212855	0.0554386	0.00275301	Suggestive	-0.0870344	0.0645478	0.709728	Null	-0.0129463	0.180584	0.99505	Null									-0.0766199	0.0375229	0.450248	Null	-0.125104	0.149852	0.870606	Null	-0.254861	0.184913	0.529469	Null	0.00618691	0.0567191	0.999288	Null									-0.034444	0.0337923	0.866905	Null	-0.137252	0.060622	0.609971	Null	0.0859657	0.0160295	1.36478e-06	Tier1plus	0.0607432	0.0192921	0.0132012	Tier1plus	0.0999956	0.0235532	0.000885452	Tier1
major_dietary_changes_in_the_last_5_years_f1538_0_0_Yes._because_of_illness|LGALS4|finngen_R12_I9_IHD	major_dietary_changes_in_the_last_5_years_f1538_0_0_Yes._because_of_illness	Diet_Weekly	LGALS4	finngen_R12_I9_IHD	age_i25_first_reported_chronic_ischaemic_heart_disease_f131306_0_0	I25	E Disease-liability (D->P)	0.212855	0.0554386	0.00275301	Suggestive	-0.0870344	0.0645478	0.709728	Null	-0.145234	0.0540767	0.358349	Null									-0.0446095	0.0293535	0.660068	Null	0.0241849	0.131254	0.984611	Null	0.758252	0.477248	0.438979	Null	0.00618691	0.0567191	0.999288	Null									-0.034444	0.0337923	0.866905	Null	-0.137252	0.060622	0.609971	Null	0.0849245	0.0200554	0.000153113	Tier1	0.0356187	0.0220605	0.318341	Null	0.188393	0.0235815	2.89902e-13	Tier1
major_dietary_changes_in_the_last_5_years_f1538_0_0_Yes._because_of_illness|LGALS4|finngen_R12_T2D	major_dietary_changes_in_the_last_5_years_f1538_0_0_Yes._because_of_illness	Diet_Weekly	LGALS4	finngen_R12_T2D	age_e11_first_reported_non_insulin_dependent_diabetes_mellitus_f130708_0_0	E11	E Disease-liability (D->P)	0.212855	0.0554386	0.00275301	Suggestive	-0.0870344	0.0645478	0.709728	Null	-0.0890543	0.0515134	0.756957	Null									-0.135197	0.0239388	1.48287e-05	Tier2	-0.180278	0.158837	0.827236	Null	1.49685	0.52028	0.0585413	Null	0.00618691	0.0567191	0.999288	Null									-0.034444	0.0337923	0.866905	Null	-0.137252	0.060622	0.609971	Null	0.0829176	0.0117091	1.1958e-10	Tier1	0.0285084	0.0114447	0.0678526	Null	0.254308	0.0149794	2.58199e-61	Tier1
major_dietary_changes_in_the_last_5_years_f1538_0_0_Yes._because_of_illness|LGALS4|finngen_R12_T2D_WIDE	major_dietary_changes_in_the_last_5_years_f1538_0_0_Yes._because_of_illness	Diet_Weekly	LGALS4	finngen_R12_T2D_WIDE	age_e11_first_reported_non_insulin_dependent_diabetes_mellitus_f130708_0_0	E11	E Disease-liability (D->P)	0.212855	0.0554386	0.00275301	Suggestive	-0.0870344	0.0645478	0.709728	Null	-0.0566982	0.0613595	0.952504	Null									-0.153512	0.0318989	0.000452995	Tier2	-0.176307	0.18934	0.853367	Null	1.60343	0.51119	0.0320489	Reverse	0.00618691	0.0567191	0.999288	Null									-0.034444	0.0337923	0.866905	Null	-0.137252	0.060622	0.609971	Null	0.0833056	0.0113263	1.95554e-11	Tier1	0.00949582	0.0140134	0.772221	Null	0.247799	0.0145268	1.29769e-61	Tier1
nap_during_day_f1190_0_0|LGALS4|finngen_R12_T2D	nap_during_day_f1190_0_0	Sleep	LGALS4	finngen_R12_T2D	age_e11_first_reported_non_insulin_dependent_diabetes_mellitus_f130708_0_0	E11	E Disease-liability (D->P)	0.0372231	0.079551	0.819046	Null	0.182598	0.101539	0.547709	Null	-0.0890543	0.0515134	0.756957	Null									-0.135197	0.0239388	1.48287e-05	Tier2	-0.180278	0.158837	0.827236	Null	0.358745	0.13014	0.0743919	Null	0.0145795	0.012687	0.939773	Null									-0.000994369	0.0055313	0.991013	Null	0.025641	0.0136091	0.766545	Null	0.0829176	0.0117091	1.1958e-10	Tier1	0.0285084	0.0114447	0.0678526	Null	0.0121058	0.00405967	0.0402948	Tier1
never_eat_eggs_dairy_wheat_sugar_f6144_0_0.multi_I_eat_all_of_the_above|LGALS4|finngen_R12_E4_OBESITY	never_eat_eggs_dairy_wheat_sugar_f6144_0_0.multi_I_eat_all_of_the_above	Diet_Weekly	LGALS4	finngen_R12_E4_OBESITY	age_e66_first_reported_obesity_f130792_0_0	E66	E Disease-liability (D->P)	-0.205916	0.0658409	0.0191785	Suggestive	0.047392	0.0653262	0.889307	Null	-0.0149204	0.0831954	0.994112	Null									-0.0810321	0.0272006	0.118261	Null	-0.0890206	0.139787	0.912314	Null	-0.511417	0.213593	0.148455	Null	-0.0679788	0.0421306	0.845936	Null									0.0155175	0.0240395	0.941329	Null	0.052991	0.0451331	0.917177	Null	0.0698181	0.0149728	2.94645e-05	Tier1plus	0.0767014	0.0172814	0.000150214	Tier1plus	-0.151492	0.0211834	1.26248e-10	Tier1
never_eat_eggs_dairy_wheat_sugar_f6144_0_0.multi_I_eat_all_of_the_above|LGALS4|finngen_R12_E4_OBESITYCAL	never_eat_eggs_dairy_wheat_sugar_f6144_0_0.multi_I_eat_all_of_the_above	Diet_Weekly	LGALS4	finngen_R12_E4_OBESITYCAL	age_e66_first_reported_obesity_f130792_0_0	E66	E Disease-liability (D->P)	-0.205916	0.0658409	0.0191785	Suggestive	0.047392	0.0653262	0.889307	Null	0.0357517	0.0857012	0.994112	Null									-0.0927953	0.0318718	0.129851	Null	-0.0862151	0.152675	0.927388	Null	-0.54104	0.218387	0.130136	Null	-0.0679788	0.0421306	0.845936	Null									0.0155175	0.0240395	0.941329	Null	0.052991	0.0451331	0.917177	Null	0.0845317	0.0187078	5.1226e-05	Tier1plus	0.0888204	0.0203504	0.000202096	Tier1plus	-0.141757	0.0238135	2.74065e-07	Tier1
never_eat_eggs_dairy_wheat_sugar_f6144_0_0.multi_I_eat_all_of_the_above|LGALS4|finngen_R12_E4_OBESITYNAS	never_eat_eggs_dairy_wheat_sugar_f6144_0_0.multi_I_eat_all_of_the_above	Diet_Weekly	LGALS4	finngen_R12_E4_OBESITYNAS	age_e66_first_reported_obesity_f130792_0_0	E66	E Disease-liability (D->P)	-0.205916	0.0658409	0.0191785	Suggestive	0.047392	0.0653262	0.889307	Null	-0.0129463	0.180584	0.99505	Null									-0.0766199	0.0375229	0.450248	Null	-0.125104	0.149852	0.870606	Null	-0.562797	0.248215	0.182347	Null	-0.0679788	0.0421306	0.845936	Null									0.0155175	0.0240395	0.941329	Null	0.052991	0.0451331	0.917177	Null	0.0859657	0.0160295	1.36478e-06	Tier1plus	0.0607432	0.0192921	0.0132012	Tier1plus	-0.128696	0.0250941	1.97595e-05	Tier1
never_eat_eggs_dairy_wheat_sugar_f6144_0_0.multi_I_eat_all_of_the_above|LGALS4|finngen_R12_T2D	never_eat_eggs_dairy_wheat_sugar_f6144_0_0.multi_I_eat_all_of_the_above	Diet_Weekly	LGALS4	finngen_R12_T2D	age_e11_first_reported_non_insulin_dependent_diabetes_mellitus_f130708_0_0	E11	E Disease-liability (D->P)	-0.205916	0.0658409	0.0191785	Suggestive	0.047392	0.0653262	0.889307	Null	-0.0890543	0.0515134	0.756957	Null									-0.135197	0.0239388	1.48287e-05	Tier2	-0.180278	0.158837	0.827236	Null	-1.13198	0.499719	0.182865	Null	-0.0679788	0.0421306	0.845936	Null									0.0155175	0.0240395	0.941329	Null	0.052991	0.0451331	0.917177	Null	0.0829176	0.0117091	1.1958e-10	Tier1	0.0285084	0.0114447	0.0678526	Null	-0.105687	0.0104897	3.36548e-21	Tier1
never_eat_eggs_dairy_wheat_sugar_f6144_0_0.multi_I_eat_all_of_the_above|LGALS4|finngen_R12_T2D_WIDE	never_eat_eggs_dairy_wheat_sugar_f6144_0_0.multi_I_eat_all_of_the_above	Diet_Weekly	LGALS4	finngen_R12_T2D_WIDE	age_e11_first_reported_non_insulin_dependent_diabetes_mellitus_f130708_0_0	E11	E Disease-liability (D->P)	-0.205916	0.0658409	0.0191785	Suggestive	0.047392	0.0653262	0.889307	Null	-0.0566982	0.0613595	0.952504	Null									-0.153512	0.0318989	0.000452995	Tier2	-0.176307	0.18934	0.853367	Null	-1.23212	0.49368	0.126587	Null	-0.0679788	0.0421306	0.845936	Null									0.0155175	0.0240395	0.941329	Null	0.052991	0.0451331	0.917177	Null	0.0833056	0.0113263	1.95554e-11	Tier1	0.00949582	0.0140134	0.772221	Null	-0.11144	0.0116927	6.05611e-19	Tier1
never_eat_eggs_dairy_wheat_sugar_f6144_0_0.multi_Sugar_or_foods.drinks_containing_sugar|LGALS4|finngen_R12_E4_OBESITY	never_eat_eggs_dairy_wheat_sugar_f6144_0_0.multi_Sugar_or_foods.drinks_containing_sugar	Diet_Weekly	LGALS4	finngen_R12_E4_OBESITY	age_e66_first_reported_obesity_f130792_0_0	E66	E Disease-liability (D->P)	0.131342	0.0894343	0.369455	Null	-0.159088	0.0814069	0.477465	Null	-0.0149204	0.0831954	0.994112	Null									-0.0810321	0.0272006	0.118261	Null	-0.0890206	0.139787	0.912314	Null	0.418322	0.264869	0.442929	Null	0.068355	0.0456382	0.870528	Null									-0.00976415	0.0265096	0.975084	Null	-0.0393593	0.0489577	0.967214	Null	0.0698181	0.0149728	2.94645e-05	Tier1plus	0.0767014	0.0172814	0.000150214	Tier1plus	0.177054	0.0211878	1.45058e-14	Tier1
never_eat_eggs_dairy_wheat_sugar_f6144_0_0.multi_Sugar_or_foods.drinks_containing_sugar|LGALS4|finngen_R12_E4_OBESITYCAL	never_eat_eggs_dairy_wheat_sugar_f6144_0_0.multi_Sugar_or_foods.drinks_containing_sugar	Diet_Weekly	LGALS4	finngen_R12_E4_OBESITYCAL	age_e66_first_reported_obesity_f130792_0_0	E66	E Disease-liability (D->P)	0.131342	0.0894343	0.369455	Null	-0.159088	0.0814069	0.477465	Null	0.0357517	0.0857012	0.994112	Null									-0.0927953	0.0318718	0.129851	Null	-0.0862151	0.152675	0.927388	Null	0.403937	0.252682	0.435156	Null	0.068355	0.0456382	0.870528	Null									-0.00976415	0.0265096	0.975084	Null	-0.0393593	0.0489577	0.967214	Null	0.0845317	0.0187078	5.1226e-05	Tier1plus	0.0888204	0.0203504	0.000202096	Tier1plus	0.169633	0.0231332	3.69316e-11	Tier1
never_eat_eggs_dairy_wheat_sugar_f6144_0_0.multi_Sugar_or_foods.drinks_containing_sugar|LGALS4|finngen_R12_E4_OBESITYNAS	never_eat_eggs_dairy_wheat_sugar_f6144_0_0.multi_Sugar_or_foods.drinks_containing_sugar	Diet_Weekly	LGALS4	finngen_R12_E4_OBESITYNAS	age_e66_first_reported_obesity_f130792_0_0	E66	E Disease-liability (D->P)	0.131342	0.0894343	0.369455	Null	-0.159088	0.0814069	0.477465	Null	-0.0129463	0.180584	0.99505	Null									-0.0766199	0.0375229	0.450248	Null	-0.125104	0.149852	0.870606	Null	0.484303	0.353332	0.532331	Null	0.068355	0.0456382	0.870528	Null									-0.00976415	0.0265096	0.975084	Null	-0.0393593	0.0489577	0.967214	Null	0.0859657	0.0160295	1.36478e-06	Tier1plus	0.0607432	0.0192921	0.0132012	Tier1plus	0.152348	0.0227628	2.74402e-09	Tier1
never_eat_eggs_dairy_wheat_sugar_f6144_0_0.multi_Sugar_or_foods.drinks_containing_sugar|LGALS4|finngen_R12_T2D	never_eat_eggs_dairy_wheat_sugar_f6144_0_0.multi_Sugar_or_foods.drinks_containing_sugar	Diet_Weekly	LGALS4	finngen_R12_T2D	age_e11_first_reported_non_insulin_dependent_diabetes_mellitus_f130708_0_0	E11	E Disease-liability (D->P)	0.131342	0.0894343	0.369455	Null	-0.159088	0.0814069	0.477465	Null	-0.0890543	0.0515134	0.756957	Null									-0.135197	0.0239388	1.48287e-05	Tier2	-0.180278	0.158837	0.827236	Null	1.28084	0.750733	0.390909	Null	0.068355	0.0456382	0.870528	Null									-0.00976415	0.0265096	0.975084	Null	-0.0393593	0.0489577	0.967214	Null	0.0829176	0.0117091	1.1958e-10	Tier1	0.0285084	0.0114447	0.0678526	Null	0.134069	0.0112228	5.80062e-30	Tier1
never_eat_eggs_dairy_wheat_sugar_f6144_0_0.multi_Sugar_or_foods.drinks_containing_sugar|LGALS4|finngen_R12_T2D_WIDE	never_eat_eggs_dairy_wheat_sugar_f6144_0_0.multi_Sugar_or_foods.drinks_containing_sugar	Diet_Weekly	LGALS4	finngen_R12_T2D_WIDE	age_e11_first_reported_non_insulin_dependent_diabetes_mellitus_f130708_0_0	E11	E Disease-liability (D->P)	0.131342	0.0894343	0.369455	Null	-0.159088	0.0814069	0.477465	Null	-0.0566982	0.0613595	0.952504	Null									-0.153512	0.0318989	0.000452995	Tier2	-0.176307	0.18934	0.853367	Null	1.36891	0.746152	0.336358	Null	0.068355	0.0456382	0.870528	Null									-0.00976415	0.0265096	0.975084	Null	-0.0393593	0.0489577	0.967214	Null	0.0833056	0.0113263	1.95554e-11	Tier1	0.00949582	0.0140134	0.772221	Null	0.13114	0.0124736	4.56623e-23	Tier1
oily_fish_intake_f1329_0_0|LGALS4|finngen_R12_E4_OBESITY	oily_fish_intake_f1329_0_0	Diet_Weekly	LGALS4	finngen_R12_E4_OBESITY	age_e66_first_reported_obesity_f130792_0_0	E66	E Disease-liability (D->P)	0.0820783	0.107241	0.687434	Null	0.160175	0.108507	0.659065	Null	-0.0149204	0.0831954	0.994112	Null									-0.0810321	0.0272006	0.118261	Null	-0.0890206	0.139787	0.912314	Null	0.359223	0.402744	0.739548	Null	-0.0030625	0.0152148	0.999288	Null									-0.00987859	0.00608436	0.716966	Null	-0.017194	0.016314	0.933468	Null	0.0698181	0.0149728	2.94645e-05	Tier1plus	0.0767014	0.0172814	0.000150214	Tier1plus	0.0341648	0.00937462	0.00652891	Tier1
oily_fish_intake_f1329_0_0|LGALS4|finngen_R12_E4_OBESITYCAL	oily_fish_intake_f1329_0_0	Diet_Weekly	LGALS4	finngen_R12_E4_OBESITYCAL	age_e66_first_reported_obesity_f130792_0_0	E66	E Disease-liability (D->P)	0.0820783	0.107241	0.687434	Null	0.160175	0.108507	0.659065	Null	0.0357517	0.0857012	0.994112	Null									-0.0927953	0.0318718	0.129851	Null	-0.0862151	0.152675	0.927388	Null	0.27421	0.414653	0.81741	Null	-0.0030625	0.0152148	0.999288	Null									-0.00987859	0.00608436	0.716966	Null	-0.017194	0.016314	0.933468	Null	0.0845317	0.0187078	5.1226e-05	Tier1plus	0.0888204	0.0203504	0.000202096	Tier1plus	0.0360013	0.0116533	0.031839	Tier1
oily_fish_intake_f1329_0_0|LGALS4|finngen_R12_E4_OBESITYNAS	oily_fish_intake_f1329_0_0	Diet_Weekly	LGALS4	finngen_R12_E4_OBESITYNAS	age_e66_first_reported_obesity_f130792_0_0	E66	E Disease-liability (D->P)	0.0820783	0.107241	0.687434	Null	0.160175	0.108507	0.659065	Null	-0.0129463	0.180584	0.99505	Null									-0.0766199	0.0375229	0.450248	Null	-0.125104	0.149852	0.870606	Null	0.472454	0.461321	0.682995	Null	-0.0030625	0.0152148	0.999288	Null									-0.00987859	0.00608436	0.716966	Null	-0.017194	0.016314	0.933468	Null	0.0859657	0.0160295	1.36478e-06	Tier1plus	0.0607432	0.0192921	0.0132012	Tier1plus	0.0366435	0.0111274	0.0184462	Tier1
oily_fish_intake_f1329_0_0|LGALS4|finngen_R12_I9_IHD	oily_fish_intake_f1329_0_0	Diet_Weekly	LGALS4	finngen_R12_I9_IHD	age_i25_first_reported_chronic_ischaemic_heart_disease_f131306_0_0	I25	E Disease-liability (D->P)	0.0820783	0.107241	0.687434	Null	0.160175	0.108507	0.659065	Null	-0.145234	0.0540767	0.358349	Null									-0.0446095	0.0293535	0.660068	Null	0.0241849	0.131254	0.984611	Null	-0.012763	0.128802	0.974078	Null	-0.0030625	0.0152148	0.999288	Null									-0.00987859	0.00608436	0.716966	Null	-0.017194	0.016314	0.933468	Null	0.0849245	0.0200554	0.000153113	Tier1	0.0356187	0.0220605	0.318341	Null	0.0201354	0.00653957	0.0327925	Tier1
pack_years_of_smoking_f20161_0_0|LGALS4|finngen_R12_AB1_OTHER_SEPSIS	pack_years_of_smoking_f20161_0_0	Smoking	LGALS4	finngen_R12_AB1_OTHER_SEPSIS	age_a41_first_reported_other_septicaemia_f130070_0_0	A41	C Exposure-marker	0.279876	0.0743836	0.00345789	Tier1	0.0779997	0.080719	0.830405	Null	0.0494009	0.131308	0.994112	Null									-0.0295128	0.0363477	0.876475	Null	0.0169872	0.0744571	0.979607	Null	0.474962	0.106441	0.000397456	Tier1	-0.00933519	0.0146161	0.997594	Null									0.00837671	0.00578831	0.758151	Null	-0.00494658	0.0215117	0.995285	Null	0.161224	0.154472	0.436199	Null	-0.0488463	0.110416	0.869212	Null	-0.0389097	0.0240128	0.415343	Null
pack_years_of_smoking_f20161_0_0|LGALS4|finngen_R12_E4_OBESITY	pack_years_of_smoking_f20161_0_0	Smoking	LGALS4	finngen_R12_E4_OBESITY	age_e66_first_reported_obesity_f130792_0_0	E66	E Disease-liability (D->P)	0.279876	0.0743836	0.00345789	Tier1	0.0779997	0.080719	0.830405	Null	-0.0149204	0.0831954	0.994112	Null									-0.0810321	0.0272006	0.118261	Null	-0.0890206	0.139787	0.912314	Null	0.92956	0.168758	3.12872e-06	Tier1	-0.00933519	0.0146161	0.997594	Null									0.00837671	0.00578831	0.758151	Null	-0.00494658	0.0215117	0.995285	Null	0.0698181	0.0149728	2.94645e-05	Tier1plus	0.0767014	0.0172814	0.000150214	Tier1plus	0.0390864	0.00949617	0.00148045	Tier1
pack_years_of_smoking_f20161_0_0|LGALS4|finngen_R12_E4_OBESITYCAL	pack_years_of_smoking_f20161_0_0	Smoking	LGALS4	finngen_R12_E4_OBESITYCAL	age_e66_first_reported_obesity_f130792_0_0	E66	E Disease-liability (D->P)	0.279876	0.0743836	0.00345789	Tier1	0.0779997	0.080719	0.830405	Null	0.0357517	0.0857012	0.994112	Null									-0.0927953	0.0318718	0.129851	Null	-0.0862151	0.152675	0.927388	Null	0.926717	0.171913	5.45624e-06	Tier1	-0.00933519	0.0146161	0.997594	Null									0.00837671	0.00578831	0.758151	Null	-0.00494658	0.0215117	0.995285	Null	0.0845317	0.0187078	5.1226e-05	Tier1plus	0.0888204	0.0203504	0.000202096	Tier1plus	0.0464863	0.0114842	0.00180616	Tier1
pack_years_of_smoking_f20161_0_0|LGALS4|finngen_R12_E4_OBESITYNAS	pack_years_of_smoking_f20161_0_0	Smoking	LGALS4	finngen_R12_E4_OBESITYNAS	age_e66_first_reported_obesity_f130792_0_0	E66	E Disease-liability (D->P)	0.279876	0.0743836	0.00345789	Tier1	0.0779997	0.080719	0.830405	Null	-0.0129463	0.180584	0.99505	Null									-0.0766199	0.0375229	0.450248	Null	-0.125104	0.149852	0.870606	Null	1.1053	0.207526	7.4785e-06	Tier1	-0.00933519	0.0146161	0.997594	Null									0.00837671	0.00578831	0.758151	Null	-0.00494658	0.0215117	0.995285	Null	0.0859657	0.0160295	1.36478e-06	Tier1plus	0.0607432	0.0192921	0.0132012	Tier1plus	0.0431474	0.011603	0.00520655	Tier1
pack_years_of_smoking_f20161_0_0|LGALS4|finngen_R12_I9_HEARTFAIL	pack_years_of_smoking_f20161_0_0	Smoking	LGALS4	finngen_R12_I9_HEARTFAIL	age_i50_first_reported_heart_failure_f131354_0_0	I50	C Exposure-marker	0.279876	0.0743836	0.00345789	Tier1	0.0779997	0.080719	0.830405	Null	-0.0347379	0.116719	0.994112	Null									-0.0859624	0.0269002	0.0794988	Null	-0.044555	0.0647371	0.900982	Null	0.450014	0.111991	0.00212741	Tier1	-0.00933519	0.0146161	0.997594	Null									0.00837671	0.00578831	0.758151	Null	-0.00494658	0.0215117	0.995285	Null	0.058474	0.0368971	0.203659	Null	0.0393219	0.0418161	0.645159	Null	0.00296243	0.0121913	0.942935	Null
pack_years_of_smoking_f20161_0_0|LGALS4|finngen_R12_I9_HEARTFAIL_AND_HYPERTCARDIOM	pack_years_of_smoking_f20161_0_0	Smoking	LGALS4	finngen_R12_I9_HEARTFAIL_AND_HYPERTCARDIOM	age_i50_first_reported_heart_failure_f131354_0_0	I50	C Exposure-marker	0.279876	0.0743836	0.00345789	Tier1	0.0779997	0.080719	0.830405	Null	-0.00888145	0.526334	0.997761	Null									-0.187162	0.215072	0.861353	Null	0.00810427	0.400157	0.998624	Null	1.86568	0.584472	0.0279373	Tier1	-0.00933519	0.0146161	0.997594	Null									0.00837671	0.00578831	0.758151	Null	-0.00494658	0.0215117	0.995285	Null	-0.00694269	0.0102333	0.630682	Null	-0.00800065	0.012648	0.791326	Null	0.00884362	0.0040299	0.191384	Null
pack_years_of_smoking_f20161_0_0|LGALS4|finngen_R12_I9_HEARTFAIL_AND_OVERWEIGHT	pack_years_of_smoking_f20161_0_0	Smoking	LGALS4	finngen_R12_I9_HEARTFAIL_AND_OVERWEIGHT	age_i50_first_reported_heart_failure_f131354_0_0	I50	C Exposure-marker	0.279876	0.0743836	0.00345789	Tier1	0.0779997	0.080719	0.830405	Null	0.0273614	0.152748	0.994112	Null									-0.0908062	0.0349021	0.221668	Null	-0.103139	0.109518	0.850821	Null	0.415692	0.130767	0.0288219	Tier1	-0.00933519	0.0146161	0.997594	Null									0.00837671	0.00578831	0.758151	Null	-0.00494658	0.0215117	0.995285	Null	0.035066	0.0391645	0.512174	Null	0.0392533	0.0405564	0.63151	Null	0.00161467	0.0134137	0.97192	Null
pack_years_of_smoking_f20161_0_0|LGALS4|finngen_R12_K11_DISLIVOTH	pack_years_of_smoking_f20161_0_0	Smoking	LGALS4	finngen_R12_K11_DISLIVOTH	age_k76_first_reported_other_diseases_of_liver_f131670_0_0	K76	C Exposure-marker	0.279876	0.0743836	0.00345789	Tier1	0.0779997	0.080719	0.830405	Null	0.00753795	0.147125	0.996243	Null									-0.117332	0.0624159	0.53316	Null	-0.104922	0.134517	0.881706	Null	0.649394	0.160085	0.0018553	Tier1	-0.00933519	0.0146161	0.997594	Null									0.00837671	0.00578831	0.758151	Null	-0.00494658	0.0215117	0.995285	Null	0.0261518	0.0216212	0.354068	Null	-0.0395523	0.0300454	0.462456	Null	-0.00416893	0.00971889	0.897869	Null
pack_years_of_smoking_f20161_0_0|LGALS4|finngen_R12_T2D_WIDE	pack_years_of_smoking_f20161_0_0	Smoking	LGALS4	finngen_R12_T2D_WIDE	age_e11_first_reported_non_insulin_dependent_diabetes_mellitus_f130708_0_0	E11	B Biomarker	0.279876	0.0743836	0.00345789	Tier1	0.0779997	0.080719	0.830405	Null	-0.0566982	0.0613595	0.952504	Null									-0.153512	0.0318989	0.000452995	Tier2	-0.176307	0.18934	0.853367	Null	0.424169	0.128873	0.0211768	Tier1	-0.00933519	0.0146161	0.997594	Null									0.00837671	0.00578831	0.758151	Null	-0.00494658	0.0215117	0.995285	Null	0.0833056	0.0113263	1.95554e-11	Tier1	0.00949582	0.0140134	0.772221	Null	0.00830186	0.0043344	0.290034	Null
particulate_matter_air_pollution_pm10._2007_f24019_0_0|LGALS4|finngen_R12_E4_OBESITY	particulate_matter_air_pollution_pm10._2007_f24019_0_0	Residential_Air_Pollution	LGALS4	finngen_R12_E4_OBESITY	age_e66_first_reported_obesity_f130792_0_0	E66	E Disease-liability (D->P)									-0.0149204	0.0831954	0.994112	Null									-0.0810321	0.0272006	0.118261	Null	-0.0890206	0.139787	0.912314	Null					0.0127607	0.01132	0.946232	Null									-0.00566275	0.00452712	0.811003	Null	-0.00260789	0.0152243	0.997158	Null	0.0698181	0.0149728	2.94645e-05	Tier1plus	0.0767014	0.0172814	0.000150214	Tier1plus	0.0142151	0.0042017	0.0144763	Tier1
past_tobacco_smoking_f1249_0_0|LGALS4|finngen_R12_E4_OBESITY	past_tobacco_smoking_f1249_0_0	Smoking	LGALS4	finngen_R12_E4_OBESITY	age_e66_first_reported_obesity_f130792_0_0	E66	E Disease-liability (D->P)	0.240308	0.0938324	0.0686304	Null	0.0179129	0.0866001	0.97078	Null	-0.0149204	0.0831954	0.994112	Null									-0.0810321	0.0272006	0.118261	Null	-0.0890206	0.139787	0.912314	Null	0.505804	0.21151	0.149165	Null	0.000886474	0.0138289	0.999288	Null									0.00902936	0.00672264	0.781231	Null	-0.00547032	0.0264523	0.995798	Null	0.0698181	0.0149728	2.94645e-05	Tier1plus	0.0767014	0.0172814	0.000150214	Tier1plus	0.0335171	0.00892841	0.00478688	Tier1
past_tobacco_smoking_f1249_0_0|LGALS4|finngen_R12_E4_OBESITYCAL	past_tobacco_smoking_f1249_0_0	Smoking	LGALS4	finngen_R12_E4_OBESITYCAL	age_e66_first_reported_obesity_f130792_0_0	E66	E Disease-liability (D->P)	0.240308	0.0938324	0.0686304	Null	0.0179129	0.0866001	0.97078	Null	0.0357517	0.0857012	0.994112	Null									-0.0927953	0.0318718	0.129851	Null	-0.0862151	0.152675	0.927388	Null	0.556621	0.212946	0.102437	Null	0.000886474	0.0138289	0.999288	Null									0.00902936	0.00672264	0.781231	Null	-0.00547032	0.0264523	0.995798	Null	0.0845317	0.0187078	5.1226e-05	Tier1plus	0.0888204	0.0203504	0.000202096	Tier1plus	0.0370732	0.0107938	0.0125286	Tier1
past_tobacco_smoking_f1249_0_0|LGALS4|finngen_R12_E4_OBESITYNAS	past_tobacco_smoking_f1249_0_0	Smoking	LGALS4	finngen_R12_E4_OBESITYNAS	age_e66_first_reported_obesity_f130792_0_0	E66	E Disease-liability (D->P)	0.240308	0.0938324	0.0686304	Null	0.0179129	0.0866001	0.97078	Null	-0.0129463	0.180584	0.99505	Null									-0.0766199	0.0375229	0.450248	Null	-0.125104	0.149852	0.870606	Null	0.576455	0.256899	0.1879	Null	0.000886474	0.0138289	0.999288	Null									0.00902936	0.00672264	0.781231	Null	-0.00547032	0.0264523	0.995798	Null	0.0859657	0.0160295	1.36478e-06	Tier1plus	0.0607432	0.0192921	0.0132012	Tier1plus	0.035139	0.0102873	0.0132269	Tier1
pm2_5_mean|LGALS4|finngen_R12_E4_OBESITY	pm2_5_mean	Residential_Air_Pollution	LGALS4	finngen_R12_E4_OBESITY	age_e66_first_reported_obesity_f130792_0_0	E66	E Disease-liability (D->P)									-0.0149204	0.0831954	0.994112	Null									-0.0810321	0.0272006	0.118261	Null	-0.0890206	0.139787	0.912314	Null					0.0260483	0.016578	0.855901	Null									-0.00614101	0.00939947	0.938898	Null	0.00600375	0.0262476	0.995285	Null	0.0698181	0.0149728	2.94645e-05	Tier1plus	0.0767014	0.0172814	0.000150214	Tier1plus	0.0166472	0.00552695	0.0380587	Tier1
smoking_status_f20116_0_0_Never|LGALS4|finngen_R12_AB1_OTHER_SEPSIS	smoking_status_f20116_0_0_Never	Smoking	LGALS4	finngen_R12_AB1_OTHER_SEPSIS	age_a41_first_reported_other_septicaemia_f130070_0_0	A41	C Exposure-marker	-0.0910139	0.0287991	0.0176665	Tier1	-0.0891233	0.0308479	0.160493	Null	0.0494009	0.131308	0.994112	Null									-0.0295128	0.0363477	0.876475	Null	0.0169872	0.0744571	0.979607	Null	-0.156776	0.0422838	0.00639068	Tier1	-0.0185634	0.0360223	0.998501	Null									-0.0181538	0.0144113	0.807617	Null	0.014785	0.0622299	0.995285	Null	0.161224	0.154472	0.436199	Null	-0.0488463	0.110416	0.869212	Null	0.189728	0.0673977	0.0607908	Null
smoking_status_f20116_0_0_Never|LGALS4|finngen_R12_E4_OBESITY	smoking_status_f20116_0_0_Never	Smoking	LGALS4	finngen_R12_E4_OBESITY	age_e66_first_reported_obesity_f130792_0_0	E66	E Disease-liability (D->P)	-0.0910139	0.0287991	0.0176665	Tier1	-0.0891233	0.0308479	0.160493	Null	-0.0149204	0.0831954	0.994112	Null									-0.0810321	0.0272006	0.118261	Null	-0.0890206	0.139787	0.912314	Null	-0.270845	0.0623924	0.000642891	Tier1	-0.0185634	0.0360223	0.998501	Null									-0.0181538	0.0144113	0.807617	Null	0.014785	0.0622299	0.995285	Null	0.0698181	0.0149728	2.94645e-05	Tier1plus	0.0767014	0.0172814	0.000150214	Tier1plus	-0.0848713	0.0248601	0.0132499	Tier1
smoking_status_f20116_0_0_Never|LGALS4|finngen_R12_E4_OBESITYCAL	smoking_status_f20116_0_0_Never	Smoking	LGALS4	finngen_R12_E4_OBESITYCAL	age_e66_first_reported_obesity_f130792_0_0	E66	E Disease-liability (D->P)	-0.0910139	0.0287991	0.0176665	Tier1	-0.0891233	0.0308479	0.160493	Null	0.0357517	0.0857012	0.994112	Null									-0.0927953	0.0318718	0.129851	Null	-0.0862151	0.152675	0.927388	Null	-0.278448	0.0656449	0.000907075	Tier1	-0.0185634	0.0360223	0.998501	Null									-0.0181538	0.0144113	0.807617	Null	0.014785	0.0622299	0.995285	Null	0.0845317	0.0187078	5.1226e-05	Tier1plus	0.0888204	0.0203504	0.000202096	Tier1plus	-0.105192	0.0284929	0.00558226	Tier1
smoking_status_f20116_0_0_Never|LGALS4|finngen_R12_E4_OBESITYNAS	smoking_status_f20116_0_0_Never	Smoking	LGALS4	finngen_R12_E4_OBESITYNAS	age_e66_first_reported_obesity_f130792_0_0	E66	E Disease-liability (D->P)	-0.0910139	0.0287991	0.0176665	Tier1	-0.0891233	0.0308479	0.160493	Null	-0.0129463	0.180584	0.99505	Null									-0.0766199	0.0375229	0.450248	Null	-0.125104	0.149852	0.870606	Null	-0.337326	0.073677	0.000244994	Tier1	-0.0185634	0.0360223	0.998501	Null									-0.0181538	0.0144113	0.807617	Null	0.014785	0.0622299	0.995285	Null	0.0859657	0.0160295	1.36478e-06	Tier1plus	0.0607432	0.0192921	0.0132012	Tier1plus	-0.103654	0.0278571	0.00519127	Tier1
smoking_status_f20116_0_0_Never|LGALS4|finngen_R12_M13_GOUT	smoking_status_f20116_0_0_Never	Smoking	LGALS4	finngen_R12_M13_GOUT	age_m10_first_reported_gout_f131858_0_0	M10	C Exposure-marker	-0.0910139	0.0287991	0.0176665	Tier1	-0.0891233	0.0308479	0.160493	Null	-0.173239	0.170522	0.950646	Null									0.0112441	0.0581076	0.977603	Null	0.0387297	0.157085	0.976719	Null	-0.231971	0.0647517	0.00916469	Tier1	-0.0185634	0.0360223	0.998501	Null									-0.0181538	0.0144113	0.807617	Null	0.014785	0.0622299	0.995285	Null	0.0274168	0.0137654	0.0978938	Null	0.00932512	0.0173942	0.831588	Null	0.00326266	0.00921208	0.916882	Null
smoking_status_f20116_0_0_Never|LGALS4|finngen_R12_T2D_WIDE	smoking_status_f20116_0_0_Never	Smoking	LGALS4	finngen_R12_T2D_WIDE	age_e11_first_reported_non_insulin_dependent_diabetes_mellitus_f130708_0_0	E11	B Biomarker	-0.0910139	0.0287991	0.0176665	Tier1	-0.0891233	0.0308479	0.160493	Null	-0.0566982	0.0613595	0.952504	Null									-0.153512	0.0318989	0.000452995	Tier2	-0.176307	0.18934	0.853367	Null	-0.15794	0.0426516	0.00647335	Tier1	-0.0185634	0.0360223	0.998501	Null									-0.0181538	0.0144113	0.807617	Null	0.014785	0.0622299	0.995285	Null	0.0833056	0.0113263	1.95554e-11	Tier1	0.00949582	0.0140134	0.772221	Null	-0.0106849	0.0107787	0.705105	Null
time_spent_watching_television_tv_f1070_0_0|LGALS4|finngen_R12_E4_OBESITY	time_spent_watching_television_tv_f1070_0_0	Exercise_Freq	LGALS4	finngen_R12_E4_OBESITY	age_e66_first_reported_obesity_f130792_0_0	E66	E Disease-liability (D->P)	0.185416	0.0472494	0.00209755	Tier1	0.102889	0.0516717	0.459642	Null	-0.0149204	0.0831954	0.994112	Null									-0.0810321	0.0272006	0.118261	Null	-0.0890206	0.139787	0.912314	Null	0.659772	0.109271	1.8062e-07	Tier1	0.0205744	0.0159506	0.916648	Null									-0.021999	0.012008	0.650373	Null	-0.0598062	0.032522	0.784176	Null	0.0698181	0.0149728	2.94645e-05	Tier1plus	0.0767014	0.0172814	0.000150214	Tier1plus	0.0398402	0.0103295	0.00347154	Tier1
time_spent_watching_television_tv_f1070_0_0|LGALS4|finngen_R12_E4_OBESITYCAL	time_spent_watching_television_tv_f1070_0_0	Exercise_Freq	LGALS4	finngen_R12_E4_OBESITYCAL	age_e66_first_reported_obesity_f130792_0_0	E66	B Biomarker	0.185416	0.0472494	0.00209755	Tier1	0.102889	0.0516717	0.459642	Null	0.0357517	0.0857012	0.994112	Null									-0.0927953	0.0318718	0.129851	Null	-0.0862151	0.152675	0.927388	Null	0.782951	0.114433	1.41579e-09	Tier1	0.0205744	0.0159506	0.916648	Null									-0.021999	0.012008	0.650373	Null	-0.0598062	0.032522	0.784176	Null	0.0845317	0.0187078	5.1226e-05	Tier1plus	0.0888204	0.0203504	0.000202096	Tier1plus	0.0248395	0.0119624	0.234055	Null
time_spent_watching_television_tv_f1070_0_0|LGALS4|finngen_R12_E4_OBESITYNAS	time_spent_watching_television_tv_f1070_0_0	Exercise_Freq	LGALS4	finngen_R12_E4_OBESITYNAS	age_e66_first_reported_obesity_f130792_0_0	E66	B Biomarker	0.185416	0.0472494	0.00209755	Tier1	0.102889	0.0516717	0.459642	Null	-0.0129463	0.180584	0.99505	Null									-0.0766199	0.0375229	0.450248	Null	-0.125104	0.149852	0.870606	Null	0.59303	0.134248	0.000476562	Tier1	0.0205744	0.0159506	0.916648	Null									-0.021999	0.012008	0.650373	Null	-0.0598062	0.032522	0.784176	Null	0.0859657	0.0160295	1.36478e-06	Tier1plus	0.0607432	0.0192921	0.0132012	Tier1plus	0.0237813	0.0134057	0.346861	Null
time_spent_watching_television_tv_f1070_0_0|LGALS4|finngen_R12_I9_HEARTFAIL	time_spent_watching_television_tv_f1070_0_0	Exercise_Freq	LGALS4	finngen_R12_I9_HEARTFAIL	age_i50_first_reported_heart_failure_f131354_0_0	I50	C Exposure-marker	0.185416	0.0472494	0.00209755	Tier1	0.102889	0.0516717	0.459642	Null	-0.0347379	0.116719	0.994112	Null									-0.0859624	0.0269002	0.0794988	Null	-0.044555	0.0647371	0.900982	Null	0.282985	0.0744381	0.00457256	Tier1	0.0205744	0.0159506	0.916648	Null									-0.021999	0.012008	0.650373	Null	-0.0598062	0.032522	0.784176	Null	0.058474	0.0368971	0.203659	Null	0.0393219	0.0418161	0.645159	Null	-0.00012513	0.0175237	0.998284	Null
time_spent_watching_television_tv_f1070_0_0|LGALS4|finngen_R12_I9_HEARTFAIL_AND_CHD	time_spent_watching_television_tv_f1070_0_0	Exercise_Freq	LGALS4	finngen_R12_I9_HEARTFAIL_AND_CHD	age_i50_first_reported_heart_failure_f131354_0_0	I50	C Exposure-marker	0.185416	0.0472494	0.00209755	Tier1	0.102889	0.0516717	0.459642	Null	-0.121414	0.10449	0.919844	Null									-0.0464482	0.0387275	0.778964	Null	-0.032875	0.147459	0.979646	Null	0.321194	0.0878083	0.00738664	Tier1	0.0205744	0.0159506	0.916648	Null									-0.021999	0.012008	0.650373	Null	-0.0598062	0.032522	0.784176	Null	0.0690858	0.0218511	0.00557967	Suggestive	0.000512594	0.0206624	0.995165	Null	-0.00594791	0.00711936	0.760479	Null
time_spent_watching_television_tv_f1070_0_0|LGALS4|finngen_R12_M13_GOUT	time_spent_watching_television_tv_f1070_0_0	Exercise_Freq	LGALS4	finngen_R12_M13_GOUT	age_m10_first_reported_gout_f131858_0_0	M10	C Exposure-marker	0.185416	0.0472494	0.00209755	Tier1	0.102889	0.0516717	0.459642	Null	-0.173239	0.170522	0.950646	Null									0.0112441	0.0581076	0.977603	Null	0.0387297	0.157085	0.976719	Null	0.374238	0.113407	0.020678	Tier1	0.0205744	0.0159506	0.916648	Null									-0.021999	0.012008	0.650373	Null	-0.0598062	0.032522	0.784176	Null	0.0274168	0.0137654	0.0978938	Null	0.00932512	0.0173942	0.831588	Null	-0.00333416	0.0054071	0.840998	Null
time_spent_watching_television_tv_f1070_0_0|LGALS4|finngen_R12_N14_CHRONKIDNEYDIS	time_spent_watching_television_tv_f1070_0_0	Exercise_Freq	LGALS4	finngen_R12_N14_CHRONKIDNEYDIS	age_n18_first_reported_chronic_renal_failure_f132032_0_0	N18	C Exposure-marker	0.185416	0.0472494	0.00209755	Tier1	0.102889	0.0516717	0.459642	Null	0.043068	0.112725	0.994112	Null									-0.0270161	0.0470147	0.93293	Null	0.0926536	0.0898346	0.830609	Null	0.294417	0.098194	0.0438148	Tier1	0.0205744	0.0159506	0.916648	Null									-0.021999	0.012008	0.650373	Null	-0.0598062	0.032522	0.784176	Null	0.129639	0.0312259	0.000209215	Suggestive	-0.0417533	0.0314034	0.45648	Null	0.0281599	0.0142318	0.270202	Null
time_spent_watching_television_tv_f1070_0_0|LGALS4|finngen_R12_T2D	time_spent_watching_television_tv_f1070_0_0	Exercise_Freq	LGALS4	finngen_R12_T2D	age_e11_first_reported_non_insulin_dependent_diabetes_mellitus_f130708_0_0	E11	B Biomarker	0.185416	0.0472494	0.00209755	Tier1	0.102889	0.0516717	0.459642	Null	-0.0890543	0.0515134	0.756957	Null									-0.135197	0.0239388	1.48287e-05	Tier2	-0.180278	0.158837	0.827236	Null	0.512343	0.0891709	9.96196e-07	Tier1	0.0205744	0.0159506	0.916648	Null									-0.021999	0.012008	0.650373	Null	-0.0598062	0.032522	0.784176	Null	0.0829176	0.0117091	1.1958e-10	Tier1	0.0285084	0.0114447	0.0678526	Null	0.0144031	0.00607835	0.152788	Null
time_spent_watching_television_tv_f1070_0_0|LGALS4|finngen_R12_T2D_WIDE	time_spent_watching_television_tv_f1070_0_0	Exercise_Freq	LGALS4	finngen_R12_T2D_WIDE	age_e11_first_reported_non_insulin_dependent_diabetes_mellitus_f130708_0_0	E11	B Biomarker	0.185416	0.0472494	0.00209755	Tier1	0.102889	0.0516717	0.459642	Null	-0.0566982	0.0613595	0.952504	Null									-0.153512	0.0318989	0.000452995	Tier2	-0.176307	0.18934	0.853367	Null	0.550944	0.0956323	9.2775e-07	Tier1	0.0205744	0.0159506	0.916648	Null									-0.021999	0.012008	0.650373	Null	-0.0598062	0.032522	0.784176	Null	0.0833056	0.0113263	1.95554e-11	Tier1	0.00949582	0.0140134	0.772221	Null	0.0138182	0.0059156	0.161391	Null
types_of_physical_activity_in_last_4_weeks_f6164_0_0.multi_Heavy_DIY_.eg._weeding._lawn_mowing._carpentry._digging.|LGALS4|finngen_R12_E4_OBESITY	types_of_physical_activity_in_last_4_weeks_f6164_0_0.multi_Heavy_DIY_.eg._weeding._lawn_mowing._carpentry._digging.	Exercise_Freq	LGALS4	finngen_R12_E4_OBESITY	age_e66_first_reported_obesity_f130792_0_0	E66	E Disease-liability (D->P)	-0.0700822	0.0860314	0.664292	Null	0.0169142	0.130497	0.983196	Null	-0.0149204	0.0831954	0.994112	Null									-0.0810321	0.0272006	0.118261	Null	-0.0890206	0.139787	0.912314	Null	-0.5482	0.178835	0.0372616	Tier1	-0.0145593	0.0367498	0.998501	Null									-0.00123614	0.0147314	0.995227	Null	-0.000529084	0.039469	0.999369	Null	0.0698181	0.0149728	2.94645e-05	Tier1plus	0.0767014	0.0172814	0.000150214	Tier1plus	-0.0613941	0.014894	0.00145514	Tier1
types_of_physical_activity_in_last_4_weeks_f6164_0_0.multi_Heavy_DIY_.eg._weeding._lawn_mowing._carpentry._digging.|LGALS4|finngen_R12_E4_OBESITYCAL	types_of_physical_activity_in_last_4_weeks_f6164_0_0.multi_Heavy_DIY_.eg._weeding._lawn_mowing._carpentry._digging.	Exercise_Freq	LGALS4	finngen_R12_E4_OBESITYCAL	age_e66_first_reported_obesity_f130792_0_0	E66	E Disease-liability (D->P)	-0.0700822	0.0860314	0.664292	Null	0.0169142	0.130497	0.983196	Null	0.0357517	0.0857012	0.994112	Null									-0.0927953	0.0318718	0.129851	Null	-0.0862151	0.152675	0.927388	Null	-0.467527	0.169072	0.0735486	Null	-0.0145593	0.0367498	0.998501	Null									-0.00123614	0.0147314	0.995227	Null	-0.000529084	0.039469	0.999369	Null	0.0845317	0.0187078	5.1226e-05	Tier1plus	0.0888204	0.0203504	0.000202096	Tier1plus	-0.0532278	0.0129573	0.00149844	Tier1
types_of_physical_activity_in_last_4_weeks_f6164_0_0.multi_Heavy_DIY_.eg._weeding._lawn_mowing._carpentry._digging.|LGALS4|finngen_R12_E4_OBESITYNAS	types_of_physical_activity_in_last_4_weeks_f6164_0_0.multi_Heavy_DIY_.eg._weeding._lawn_mowing._carpentry._digging.	Exercise_Freq	LGALS4	finngen_R12_E4_OBESITYNAS	age_e66_first_reported_obesity_f130792_0_0	E66	E Disease-liability (D->P)	-0.0700822	0.0860314	0.664292	Null	0.0169142	0.130497	0.983196	Null	-0.0129463	0.180584	0.99505	Null									-0.0766199	0.0375229	0.450248	Null	-0.125104	0.149852	0.870606	Null	-0.728082	0.206309	0.0108521	Tier1	-0.0145593	0.0367498	0.998501	Null									-0.00123614	0.0147314	0.995227	Null	-0.000529084	0.039469	0.999369	Null	0.0859657	0.0160295	1.36478e-06	Tier1plus	0.0607432	0.0192921	0.0132012	Tier1plus	-0.0697951	0.0159903	0.000559082	Tier1
types_of_physical_activity_in_last_4_weeks_f6164_0_0.multi_None_of_the_above|LGALS4|finngen_R12_E4_OBESITY	types_of_physical_activity_in_last_4_weeks_f6164_0_0.multi_None_of_the_above	Exercise_Freq	LGALS4	finngen_R12_E4_OBESITY	age_e66_first_reported_obesity_f130792_0_0	E66	E Disease-liability (D->P)	0.0749269	0.0982003	0.688638	Null	0.144321	0.244278	0.92356	Null	-0.0149204	0.0831954	0.994112	Null									-0.0810321	0.0272006	0.118261	Null	-0.0890206	0.139787	0.912314	Null	0.5107	0.121506	0.00105297	Tier1	0.0368746	0.147566	0.999288	Null									-0.00896979	0.0298798	0.983848	Null	-0.0760442	0.0773509	0.949194	Null	0.0698181	0.0149728	2.94645e-05	Tier1plus	0.0767014	0.0172814	0.000150214	Tier1plus	0.100396	0.0267009	0.00470307	Tier1
usual_walking_pace_f924_0_0|LGALS4|finngen_R12_D3_ANAEMIA_IRONDEF_NAS	usual_walking_pace_f924_0_0	Exercise_Freq	LGALS4	finngen_R12_D3_ANAEMIA_IRONDEF_NAS	age_d50_first_reported_iron_deficiency_anaemia_f130622_0_0	D50	B Biomarker	-0.313789	0.115656	0.0492324	Tier1	-0.192349	0.125324	0.646936	Null	0.0510998	0.104952	0.994112	Null									-0.00835921	0.0390736	0.975588	Null	0.0934338	0.0802803	0.822459	Null	-0.721204	0.173563	0.00126583	Tier1	-0.0427552	0.0268104	0.852928	Null									0.00313425	0.00654911	0.960788	Null	0.00675762	0.0168567	0.993412	Null	-0.073242	0.0250711	0.0109586	Tier1	0.0512685	0.0301315	0.283939	Null	-0.00223732	0.00826007	0.938069	Null
usual_walking_pace_f924_0_0|LGALS4|finngen_R12_E4_OBESITY	usual_walking_pace_f924_0_0	Exercise_Freq	LGALS4	finngen_R12_E4_OBESITY	age_e66_first_reported_obesity_f130792_0_0	E66	E Disease-liability (D->P)	-0.313789	0.115656	0.0492324	Tier1	-0.192349	0.125324	0.646936	Null	-0.0149204	0.0831954	0.994112	Null									-0.0810321	0.0272006	0.118261	Null	-0.0890206	0.139787	0.912314	Null	-2.33653	0.428792	4.23651e-06	Tier1	-0.0427552	0.0268104	0.852928	Null									0.00313425	0.00654911	0.960788	Null	0.00675762	0.0168567	0.993412	Null	0.0698181	0.0149728	2.94645e-05	Tier1plus	0.0767014	0.0172814	0.000150214	Tier1plus	-0.0621707	0.00651485	5.91903e-19	Tier1
usual_walking_pace_f924_0_0|LGALS4|finngen_R12_E4_OBESITYCAL	usual_walking_pace_f924_0_0	Exercise_Freq	LGALS4	finngen_R12_E4_OBESITYCAL	age_e66_first_reported_obesity_f130792_0_0	E66	E Disease-liability (D->P)	-0.313789	0.115656	0.0492324	Tier1	-0.192349	0.125324	0.646936	Null	0.0357517	0.0857012	0.994112	Null									-0.0927953	0.0318718	0.129851	Null	-0.0862151	0.152675	0.927388	Null	-2.36362	0.434138	4.2836e-06	Tier1	-0.0427552	0.0268104	0.852928	Null									0.00313425	0.00654911	0.960788	Null	0.00675762	0.0168567	0.993412	Null	0.0845317	0.0187078	5.1226e-05	Tier1plus	0.0888204	0.0203504	0.000202096	Tier1plus	-0.0639643	0.00843125	5.60106e-12	Tier1
usual_walking_pace_f924_0_0|LGALS4|finngen_R12_E4_OBESITYNAS	usual_walking_pace_f924_0_0	Exercise_Freq	LGALS4	finngen_R12_E4_OBESITYNAS	age_e66_first_reported_obesity_f130792_0_0	E66	E Disease-liability (D->P)	-0.313789	0.115656	0.0492324	Tier1	-0.192349	0.125324	0.646936	Null	-0.0129463	0.180584	0.99505	Null									-0.0766199	0.0375229	0.450248	Null	-0.125104	0.149852	0.870606	Null	-2.76109	0.51135	5.26478e-06	Tier1	-0.0427552	0.0268104	0.852928	Null									0.00313425	0.00654911	0.960788	Null	0.00675762	0.0168567	0.993412	Null	0.0859657	0.0160295	1.36478e-06	Tier1plus	0.0607432	0.0192921	0.0132012	Tier1plus	-0.0560607	0.00884098	2.70304e-08	Tier1
usual_walking_pace_f924_0_0|LGALS4|finngen_R12_I9_HEARTFAIL	usual_walking_pace_f924_0_0	Exercise_Freq	LGALS4	finngen_R12_I9_HEARTFAIL	age_i50_first_reported_heart_failure_f131354_0_0	I50	C Exposure-marker	-0.313789	0.115656	0.0492324	Tier1	-0.192349	0.125324	0.646936	Null	-0.0347379	0.116719	0.994112	Null									-0.0859624	0.0269002	0.0794988	Null	-0.044555	0.0647371	0.900982	Null	-0.966266	0.142117	1.84705e-09	Tier1	-0.0427552	0.0268104	0.852928	Null									0.00313425	0.00654911	0.960788	Null	0.00675762	0.0168567	0.993412	Null	0.058474	0.0368971	0.203659	Null	0.0393219	0.0418161	0.645159	Null	-0.0116179	0.0122719	0.720893	Null
usual_walking_pace_f924_0_0|LGALS4|finngen_R12_I9_HEARTFAIL_AND_CHD	usual_walking_pace_f924_0_0	Exercise_Freq	LGALS4	finngen_R12_I9_HEARTFAIL_AND_CHD	age_i50_first_reported_heart_failure_f131354_0_0	I50	C Exposure-marker	-0.313789	0.115656	0.0492324	Tier1	-0.192349	0.125324	0.646936	Null	-0.121414	0.10449	0.919844	Null									-0.0464482	0.0387275	0.778964	Null	-0.032875	0.147459	0.979646	Null	-1.10564	0.204002	4.84571e-06	Tier1	-0.0427552	0.0268104	0.852928	Null									0.00313425	0.00654911	0.960788	Null	0.00675762	0.0168567	0.993412	Null	0.0690858	0.0218511	0.00557967	Suggestive	0.000512594	0.0206624	0.995165	Null	-0.00737452	0.00836551	0.743736	Null
usual_walking_pace_f924_0_0|LGALS4|finngen_R12_I9_HEARTFAIL_AND_OVERWEIGHT	usual_walking_pace_f924_0_0	Exercise_Freq	LGALS4	finngen_R12_I9_HEARTFAIL_AND_OVERWEIGHT	age_i50_first_reported_heart_failure_f131354_0_0	I50	C Exposure-marker	-0.313789	0.115656	0.0492324	Tier1	-0.192349	0.125324	0.646936	Null	0.0273614	0.152748	0.994112	Null									-0.0908062	0.0349021	0.221668	Null	-0.103139	0.109518	0.850821	Null	-0.793592	0.167228	0.000117802	Tier1	-0.0427552	0.0268104	0.852928	Null									0.00313425	0.00654911	0.960788	Null	0.00675762	0.0168567	0.993412	Null	0.035066	0.0391645	0.512174	Null	0.0392533	0.0405564	0.63151	Null	0.00175992	0.0110431	0.964188	Null
usual_walking_pace_f924_0_0|LGALS4|finngen_R12_I9_IHD	usual_walking_pace_f924_0_0	Exercise_Freq	LGALS4	finngen_R12_I9_IHD	age_i25_first_reported_chronic_ischaemic_heart_disease_f131306_0_0	I25	B Biomarker	-0.313789	0.115656	0.0492324	Tier1	-0.192349	0.125324	0.646936	Null	-0.145234	0.0540767	0.358349	Null									-0.0446095	0.0293535	0.660068	Null	0.0241849	0.131254	0.984611	Null	-0.506905	0.164588	0.0362209	Tier1	-0.0427552	0.0268104	0.852928	Null									0.00313425	0.00654911	0.960788	Null	0.00675762	0.0168567	0.993412	Null	0.0849245	0.0200554	0.000153113	Tier1	0.0356187	0.0220605	0.318341	Null	-0.00994212	0.00646827	0.450126	Null
usual_walking_pace_f924_0_0|LGALS4|finngen_R12_M13_GOUT	usual_walking_pace_f924_0_0	Exercise_Freq	LGALS4	finngen_R12_M13_GOUT	age_m10_first_reported_gout_f131858_0_0	M10	C Exposure-marker	-0.313789	0.115656	0.0492324	Tier1	-0.192349	0.125324	0.646936	Null	-0.173239	0.170522	0.950646	Null									0.0112441	0.0581076	0.977603	Null	0.0387297	0.157085	0.976719	Null	-0.901785	0.267666	0.0172365	Tier1	-0.0427552	0.0268104	0.852928	Null									0.00313425	0.00654911	0.960788	Null	0.00675762	0.0168567	0.993412	Null	0.0274168	0.0137654	0.0978938	Null	0.00932512	0.0173942	0.831588	Null	0.0049906	0.00291033	0.36901	Null
usual_walking_pace_f924_0_0|LGALS4|finngen_R12_N14_ACUTERENFAIL	usual_walking_pace_f924_0_0	Exercise_Freq	LGALS4	finngen_R12_N14_ACUTERENFAIL	age_n17_first_reported_acute_renal_failure_f132030_0_0	N17	C Exposure-marker	-0.313789	0.115656	0.0492324	Tier1	-0.192349	0.125324	0.646936	Null	0.0723855	0.137974	0.993113	Null									-0.0932404	0.0514245	0.566726	Null	0.0990692	0.121069	0.87145	Null	-0.787992	0.254898	0.035643	Tier1	-0.0427552	0.0268104	0.852928	Null									0.00313425	0.00654911	0.960788	Null	0.00675762	0.0168567	0.993412	Null	0.240266	0.0725771	0.00358229	Suggestive	-0.0882892	0.0843738	0.595157	Null				Null
usual_walking_pace_f924_0_0|LGALS4|finngen_R12_N14_CHRONKIDNEYDIS	usual_walking_pace_f924_0_0	Exercise_Freq	LGALS4	finngen_R12_N14_CHRONKIDNEYDIS	age_n18_first_reported_chronic_renal_failure_f132032_0_0	N18	C Exposure-marker	-0.313789	0.115656	0.0492324	Tier1	-0.192349	0.125324	0.646936	Null	0.043068	0.112725	0.994112	Null									-0.0270161	0.0470147	0.93293	Null	0.0926536	0.0898346	0.830609	Null	-0.848196	0.239423	0.0104079	Tier1	-0.0427552	0.0268104	0.852928	Null									0.00313425	0.00654911	0.960788	Null	0.00675762	0.0168567	0.993412	Null	0.129639	0.0312259	0.000209215	Suggestive	-0.0417533	0.0314034	0.45648	Null	-0.0381082	0.0101208	0.0046343	Tier1
usual_walking_pace_f924_0_0|LGALS4|finngen_R12_T2D	usual_walking_pace_f924_0_0	Exercise_Freq	LGALS4	finngen_R12_T2D	age_e11_first_reported_non_insulin_dependent_diabetes_mellitus_f130708_0_0	E11	E Disease-liability (D->P)	-0.313789	0.115656	0.0492324	Tier1	-0.192349	0.125324	0.646936	Null	-0.0890543	0.0515134	0.756957	Null									-0.135197	0.0239388	1.48287e-05	Tier2	-0.180278	0.158837	0.827236	Null	-1.60702	0.293653	3.77111e-06	Tier1	-0.0427552	0.0268104	0.852928	Null									0.00313425	0.00654911	0.960788	Null	0.00675762	0.0168567	0.993412	Null	0.0829176	0.0117091	1.1958e-10	Tier1	0.0285084	0.0114447	0.0678526	Null	-0.0168955	0.00478521	0.00934564	Tier1
usual_walking_pace_f924_0_0|LGALS4|finngen_R12_T2D_WIDE	usual_walking_pace_f924_0_0	Exercise_Freq	LGALS4	finngen_R12_T2D_WIDE	age_e11_first_reported_non_insulin_dependent_diabetes_mellitus_f130708_0_0	E11	E Disease-liability (D->P)	-0.313789	0.115656	0.0492324	Tier1	-0.192349	0.125324	0.646936	Null	-0.0566982	0.0613595	0.952504	Null									-0.153512	0.0318989	0.000452995	Tier2	-0.176307	0.18934	0.853367	Null	-1.70064	0.304411	2.20882e-06	Tier1	-0.0427552	0.0268104	0.852928	Null									0.00313425	0.00654911	0.960788	Null	0.00675762	0.0168567	0.993412	Null	0.0833056	0.0113263	1.95554e-11	Tier1	0.00949582	0.0140134	0.772221	Null	-0.016446	0.00490018	0.0155231	Tier1
water_intake_f1528_0_0|LGALS4|finngen_R12_E4_OBESITY	water_intake_f1528_0_0	Diet_Weekly	LGALS4	finngen_R12_E4_OBESITY	age_e66_first_reported_obesity_f130792_0_0	E66	E Disease-liability (D->P)	-0.0138029	0.0684474	0.927625	Null	-0.040237	0.0884493	0.946732	Null	-0.0149204	0.0831954	0.994112	Null									-0.0810321	0.0272006	0.118261	Null	-0.0890206	0.139787	0.912314	Null	0.388354	0.313963	0.591255	Null	0.0111262	0.0324269	0.998501	Null									0.014777	0.00675898	0.533885	Null	0.0462018	0.0173036	0.438852	Null	0.0698181	0.0149728	2.94645e-05	Tier1plus	0.0767014	0.0172814	0.000150214	Tier1plus	0.0346766	0.00910095	0.00408196	Tier1
water_intake_f1528_0_0|LGALS4|finngen_R12_E4_OBESITYCAL	water_intake_f1528_0_0	Diet_Weekly	LGALS4	finngen_R12_E4_OBESITYCAL	age_e66_first_reported_obesity_f130792_0_0	E66	E Disease-liability (D->P)	-0.0138029	0.0684474	0.927625	Null	-0.040237	0.0884493	0.946732	Null	0.0357517	0.0857012	0.994112	Null									-0.0927953	0.0318718	0.129851	Null	-0.0862151	0.152675	0.927388	Null	0.308837	0.318517	0.708634	Null	0.0111262	0.0324269	0.998501	Null									0.014777	0.00675898	0.533885	Null	0.0462018	0.0173036	0.438852	Null	0.0845317	0.0187078	5.1226e-05	Tier1plus	0.0888204	0.0203504	0.000202096	Tier1plus	0.031028	0.0092354	0.0154721	Tier1
usual_walking_pace_f924_0_0|LGALS7_LGALS7B|finngen_R12_N14_CHRONKIDNEYDIS	usual_walking_pace_f924_0_0	Exercise_Freq	LGALS7_LGALS7B	finngen_R12_N14_CHRONKIDNEYDIS	age_n18_first_reported_chronic_renal_failure_f132032_0_0	N18	C Exposure-marker	-0.363926	0.112395	0.0145438	Tier1	0.0828247	0.165645	0.938095	Null																	-0.0341193	0.118788	0.969995	Null	-0.848196	0.239423	0.0104079	Tier1																	0.00107586	0.0517455	0.998948	Null	0.104531	0.0775775	0.293103	Null	-0.0254725	0.0310083	0.709719	Null	-0.0381082	0.0101208	0.0046343	Tier1
age_first_had_sexual_intercourse_f2139_0_0|LGALS9|finngen_R12_AB1_OTHER_SEPSIS	age_first_had_sexual_intercourse_f2139_0_0	Sexual_Factors	LGALS9	finngen_R12_AB1_OTHER_SEPSIS	age_a41_first_reported_other_septicaemia_f130070_0_0	A41	C Exposure-marker	-0.183605	0.0457855	0.00162011	Tier1	-0.071989	0.047446	0.652946	Null	-0.040704	0.0364083	0.934557	Null			-0.0497063	0.0604384	0.970044	Null			0.172902	0.0540439	0.0794988	Null	0.205772	0.118694	0.627035	Null	-0.234754	0.0752057	0.0334026	Tier1	-0.0231893	0.0179246	0.916207	Null			0.00215384	0.0109778	0.997513	Null			-0.0389096	0.0234127	0.703947	Null	-0.00980577	0.0169576	0.985251	Null	0.225452	0.073796	0.00761948	Suggestive	0.148478	0.293706	0.844736	Null	-0.0140776	0.0324988	0.897218	Null
age_first_had_sexual_intercourse_f2139_0_0|LGALS9|finngen_R12_D3_ANAEMIANAS	age_first_had_sexual_intercourse_f2139_0_0	Sexual_Factors	LGALS9	finngen_R12_D3_ANAEMIANAS	age_d64_first_reported_other_anaemias_f130648_0_0	D64	C Exposure-marker	-0.183605	0.0457855	0.00162011	Tier1	-0.071989	0.047446	0.652946	Null	0.0157363	0.0334595	0.994112	Null			-0.0170997	0.0576796	0.990183	Null			0.0696831	0.0919194	0.886692	Null	0.275385	0.186484	0.733055	Null	-0.250719	0.0824802	0.0393839	Tier1	-0.0231893	0.0179246	0.916207	Null			0.00215384	0.0109778	0.997513	Null			-0.0389096	0.0234127	0.703947	Null	-0.00980577	0.0169576	0.985251	Null	-0.0041587	0.0953037	0.978747	Null	0.055816	0.077433	0.75342	Null	0.00713875	0.017697	0.900137	Null
age_first_had_sexual_intercourse_f2139_0_0|LGALS9|finngen_R12_E4_OBESITY	age_first_had_sexual_intercourse_f2139_0_0	Sexual_Factors	LGALS9	finngen_R12_E4_OBESITY	age_e66_first_reported_obesity_f130792_0_0	E66	B Biomarker	-0.183605	0.0457855	0.00162011	Tier1	-0.071989	0.047446	0.652946	Null	-0.0657792	0.0234573	0.286474	Null			-0.068712	0.0451779	0.779421	Null			-0.0247998	0.065509	0.950285	Null	-0.0447641	0.162279	0.969995	Null	-0.811106	0.0964662	1.19195e-14	Tier1	-0.0231893	0.0179246	0.916207	Null			0.00215384	0.0109778	0.997513	Null			-0.0389096	0.0234127	0.703947	Null	-0.00980577	0.0169576	0.985251	Null	0.0881034	0.0179869	1.09884e-05	Tier1plus	0.0855538	0.0202596	0.000362058	Tier1plus	-0.0341071	0.0133484	0.106721	Null
age_first_had_sexual_intercourse_f2139_0_0|LGALS9|finngen_R12_E4_OBESITYCAL	age_first_had_sexual_intercourse_f2139_0_0	Sexual_Factors	LGALS9	finngen_R12_E4_OBESITYCAL	age_e66_first_reported_obesity_f130792_0_0	E66	B Biomarker	-0.183605	0.0457855	0.00162011	Tier1	-0.071989	0.047446	0.652946	Null	-0.0892826	0.0270559	0.130287	Null			-0.100772	0.0529637	0.60478	Null			0.0136728	0.0731815	0.977603	Null	0.0137584	0.229747	0.996269	Null	-0.858292	0.0999442	2.68088e-15	Tier1	-0.0231893	0.0179246	0.916207	Null			0.00215384	0.0109778	0.997513	Null			-0.0389096	0.0234127	0.703947	Null	-0.00980577	0.0169576	0.985251	Null	0.104119	0.0190204	7.99448e-07	Tier1plus	0.0667798	0.0229912	0.0247277	Tier1plus	-0.0231837	0.0163341	0.498999	Null
age_first_had_sexual_intercourse_f2139_0_0|LGALS9|finngen_R12_E4_OBESITYNAS	age_first_had_sexual_intercourse_f2139_0_0	Sexual_Factors	LGALS9	finngen_R12_E4_OBESITYNAS	age_e66_first_reported_obesity_f130792_0_0	E66	B Biomarker	-0.183605	0.0457855	0.00162011	Tier1	-0.071989	0.047446	0.652946	Null	-0.0702121	0.042309	0.788214	Null			-0.021791	0.0623462	0.990183	Null			-0.0802846	0.0738308	0.809722	Null	-0.148559	0.193471	0.884304	Null	-0.920873	0.117222	9.82127e-13	Tier1	-0.0231893	0.0179246	0.916207	Null			0.00215384	0.0109778	0.997513	Null			-0.0389096	0.0234127	0.703947	Null	-0.00980577	0.0169576	0.985251	Null	0.082673	0.0178777	3.41515e-05	Tier1plus	0.094636	0.022717	0.000454838	Tier1plus	-0.0229642	0.0166918	0.521	Null
age_first_had_sexual_intercourse_f2139_0_0|LGALS9|finngen_R12_I9_AF	age_first_had_sexual_intercourse_f2139_0_0	Sexual_Factors	LGALS9	finngen_R12_I9_AF	age_i48_first_reported_atrial_fibrillation_and_flutter_f131350_0_0	I48	C Exposure-marker	-0.183605	0.0457855	0.00162011	Tier1	-0.071989	0.047446	0.652946	Null	-0.0584578	0.0319627	0.720482	Null			-0.0417438	0.046649	0.95207	Null			0.171342	0.0827104	0.435388	Null	0.158329	0.0917669	0.631558	Null	-0.450594	0.0890456	2.74359e-05	Tier1	-0.0231893	0.0179246	0.916207	Null			0.00215384	0.0109778	0.997513	Null			-0.0389096	0.0234127	0.703947	Null	-0.00980577	0.0169576	0.985251	Null	0.014522	0.0104699	0.276956	Null	0.000670919	0.012248	0.98765	Null	-0.00256059	0.00443203	0.858136	Null
age_first_had_sexual_intercourse_f2139_0_0|LGALS9|finngen_R12_I9_HEARTFAIL	age_first_had_sexual_intercourse_f2139_0_0	Sexual_Factors	LGALS9	finngen_R12_I9_HEARTFAIL	age_i50_first_reported_heart_failure_f131354_0_0	I50	C Exposure-marker	-0.183605	0.0457855	0.00162011	Tier1	-0.071989	0.047446	0.652946	Null	0.0268137	0.0225959	0.919404	Null			0.108253	0.0442902	0.42498	Null			0.0461515	0.0586754	0.882869	Null	0.14372	0.134451	0.827236	Null	-0.285758	0.0662851	0.000701392	Tier1	-0.0231893	0.0179246	0.916207	Null			0.00215384	0.0109778	0.997513	Null			-0.0389096	0.0234127	0.703947	Null	-0.00980577	0.0169576	0.985251	Null	0.0314796	0.0369694	0.534877	Null	-0.0130757	0.0445093	0.913374	Null	-0.00135393	0.0188525	0.981525	Null
age_first_had_sexual_intercourse_f2139_0_0|LGALS9|finngen_R12_I9_HEARTFAIL_AND_OVERWEIGHT	age_first_had_sexual_intercourse_f2139_0_0	Sexual_Factors	LGALS9	finngen_R12_I9_HEARTFAIL_AND_OVERWEIGHT	age_i50_first_reported_heart_failure_f131354_0_0	I50	C Exposure-marker	-0.183605	0.0457855	0.00162011	Tier1	-0.071989	0.047446	0.652946	Null	0.0201701	0.0297106	0.968183	Null			0.0688055	0.0580205	0.914671	Null			0.0466541	0.076071	0.928909	Null	0.151685	0.141658	0.827236	Null	-0.304815	0.0772212	0.00277354	Tier1	-0.0231893	0.0179246	0.916207	Null			0.00215384	0.0109778	0.997513	Null			-0.0389096	0.0234127	0.703947	Null	-0.00980577	0.0169576	0.985251	Null	0.0291185	0.036693	0.565957	Null	0.0220254	0.0407165	0.830296	Null	-0.00296305	0.0199194	0.965057	Null
age_first_had_sexual_intercourse_f2139_0_0|LGALS9|finngen_R12_I9_HYPTENSESS	age_first_had_sexual_intercourse_f2139_0_0	Sexual_Factors	LGALS9	finngen_R12_I9_HYPTENSESS	age_i10_first_reported_essential_primary_hypertension_f131286_0_0	I10	B Biomarker	-0.183605	0.0457855	0.00162011	Tier1	-0.071989	0.047446	0.652946	Null	0.0145096	0.0169104	0.952504	Null			0.0735044	0.0286896	0.389353	Null			0.189623	0.0843832	0.364829	Null	0.19685	0.056305	0.0716956	Null	-0.356559	0.0647281	3.12872e-06	Tier1	-0.0231893	0.0179246	0.916207	Null			0.00215384	0.0109778	0.997513	Null			-0.0389096	0.0234127	0.703947	Null	-0.00980577	0.0169576	0.985251	Null	0.0502795	0.0164395	0.00753856	Tier1plus	0.0596775	0.0161128	0.00233286	Tier1plus	-0.0134598	0.00734945	0.324396	Null
age_first_had_sexual_intercourse_f2139_0_0|LGALS9|finngen_R12_I9_IHD	age_first_had_sexual_intercourse_f2139_0_0	Sexual_Factors	LGALS9	finngen_R12_I9_IHD	age_i25_first_reported_chronic_ischaemic_heart_disease_f131306_0_0	I25	C Exposure-marker	-0.183605	0.0457855	0.00162011	Tier1	-0.071989	0.047446	0.652946	Null	-0.00542553	0.0179498	0.994112	Null			0.00440721	0.0333052	0.991831	Null			0.14811	0.0615516	0.296365	Null	0.126017	0.0653894	0.564196	Null	-0.25299	0.050872	4.12007e-05	Tier1	-0.0231893	0.0179246	0.916207	Null			0.00215384	0.0109778	0.997513	Null			-0.0389096	0.0234127	0.703947	Null	-0.00980577	0.0169576	0.985251	Null	0.0406839	0.0248352	0.186464	Null	0.0502764	0.0202948	0.0698395	Null	-0.0107113	0.00817865	0.559509	Null
age_first_had_sexual_intercourse_f2139_0_0|LGALS9|finngen_R12_J10_PNEUMONIA	age_first_had_sexual_intercourse_f2139_0_0	Sexual_Factors	LGALS9	finngen_R12_J10_PNEUMONIA	age_j18_first_reported_pneumonia_organism_unspecified_f131456_0_0	J18	C Exposure-marker	-0.183605	0.0457855	0.00162011	Tier1	-0.071989	0.047446	0.652946	Null	-0.0104011	0.0156406	0.971199	Null			-0.00725673	0.0306462	0.991831	Null			0.0132492	0.0489848	0.965533	Null	0.0324375	0.0601059	0.935336	Null	-0.240713	0.0394914	1.29137e-07	Tier1	-0.0231893	0.0179246	0.916207	Null			0.00215384	0.0109778	0.997513	Null			-0.0389096	0.0234127	0.703947	Null	-0.00980577	0.0169576	0.985251	Null	-0.0802749	0.145817	0.703576	Null	-0.0524905	0.0794016	0.778125	Null	0.0189584	0.0462495	0.898116	Null
age_first_had_sexual_intercourse_f2139_0_0|LGALS9|finngen_R12_K11_CHOLELITH	age_first_had_sexual_intercourse_f2139_0_0	Sexual_Factors	LGALS9	finngen_R12_K11_CHOLELITH	age_k80_first_reported_cholelithiasis_f131674_0_0	K80	C Exposure-marker	-0.183605	0.0457855	0.00162011	Tier1	-0.071989	0.047446	0.652946	Null	0.0244705	0.0314111	0.958623	Null			-0.0455052	0.0376331	0.903289	Null			-0.0106811	0.156981	0.990944	Null	0.52838	0.186128	0.227836	Null	-0.255399	0.0626917	0.00173422	Tier1	-0.0231893	0.0179246	0.916207	Null			0.00215384	0.0109778	0.997513	Null			-0.0389096	0.0234127	0.703947	Null	-0.00980577	0.0169576	0.985251	Null	0.00350298	0.0206753	0.915671	Null	-0.0220347	0.0179419	0.508493	Null	0.00138713	0.00509591	0.938069	Null
age_first_had_sexual_intercourse_f2139_0_0|LGALS9|finngen_R12_K11_DISLIVOTH	age_first_had_sexual_intercourse_f2139_0_0	Sexual_Factors	LGALS9	finngen_R12_K11_DISLIVOTH	age_k76_first_reported_other_diseases_of_liver_f131670_0_0	K76	B Biomarker	-0.183605	0.0457855	0.00162011	Tier1	-0.071989	0.047446	0.652946	Null	-0.027563	0.046463	0.981173	Null			-0.0149995	0.0908785	0.991831	Null			0.142954	0.125855	0.796535	Null	0.454937	0.192545	0.428843	Null	-0.40549	0.111989	0.00815008	Tier1	-0.0231893	0.0179246	0.916207	Null			0.00215384	0.0109778	0.997513	Null			-0.0389096	0.0234127	0.703947	Null	-0.00980577	0.0169576	0.985251	Null	0.0583874	0.0215753	0.0196157	Tier1	0.00793618	0.0242527	0.906281	Null	-0.00549417	0.0125515	0.897218	Null
age_first_had_sexual_intercourse_f2139_0_0|LGALS9|finngen_R12_M13_GOUT	age_first_had_sexual_intercourse_f2139_0_0	Sexual_Factors	LGALS9	finngen_R12_M13_GOUT	age_m10_first_reported_gout_f131858_0_0	M10	C Exposure-marker	-0.183605	0.0457855	0.00162011	Tier1	-0.071989	0.047446	0.652946	Null	-0.0169584	0.0371285	0.994112	Null			0.032614	0.0728593	0.990183	Null			0.117467	0.0651971	0.57071	Null	0.251328	0.143204	0.624562	Null	-0.570241	0.0923251	8.49021e-08	Tier1	-0.0231893	0.0179246	0.916207	Null			0.00215384	0.0109778	0.997513	Null			-0.0389096	0.0234127	0.703947	Null	-0.00980577	0.0169576	0.985251	Null	-0.00232272	0.0116763	0.897765	Null	-0.000928465	0.0127203	0.98213	Null	0.0011292	0.00615765	0.959034	Null
age_first_had_sexual_intercourse_f2139_0_0|LGALS9|finngen_R12_T2D	age_first_had_sexual_intercourse_f2139_0_0	Sexual_Factors	LGALS9	finngen_R12_T2D	age_e11_first_reported_non_insulin_dependent_diabetes_mellitus_f130708_0_0	E11	B Biomarker	-0.183605	0.0457855	0.00162011	Tier1	-0.071989	0.047446	0.652946	Null	-0.028806	0.0161708	0.747064	Null			0.0544873	0.0317133	0.688182	Null			0.0441535	0.0781245	0.935417	Null	-0.0472565	0.13702	0.968482	Null	-0.344761	0.0704401	6.02674e-05	Tier1	-0.0231893	0.0179246	0.916207	Null			0.00215384	0.0109778	0.997513	Null			-0.0389096	0.0234127	0.703947	Null	-0.00980577	0.0169576	0.985251	Null	0.0408321	0.0123781	0.00371306	Tier1	0.00671494	0.0119553	0.819402	Null	-0.0135732	0.00588405	0.169447	Null
age_first_had_sexual_intercourse_f2139_0_0|LGALS9|finngen_R12_T2D_WIDE	age_first_had_sexual_intercourse_f2139_0_0	Sexual_Factors	LGALS9	finngen_R12_T2D_WIDE	age_e11_first_reported_non_insulin_dependent_diabetes_mellitus_f130708_0_0	E11	B Biomarker	-0.183605	0.0457855	0.00162011	Tier1	-0.071989	0.047446	0.652946	Null	-0.0450544	0.0193139	0.476329	Null			0.00926158	0.0377906	0.991831	Null			0.0568166	0.0905733	0.924473	Null	0.0379208	0.0960428	0.963665	Null	-0.432064	0.077406	2.23243e-06	Tier1	-0.0231893	0.0179246	0.916207	Null			0.00215384	0.0109778	0.997513	Null			-0.0389096	0.0234127	0.703947	Null	-0.00980577	0.0169576	0.985251	Null	0.0388143	0.012061	0.00473593	Tier1	0.0143638	0.0135166	0.586641	Null	-0.0133457	0.00573552	0.163112	Null
alcohol_drinker_status_f20117_0_0_Current|LGALS9|finngen_R12_E4_OBESITY	alcohol_drinker_status_f20117_0_0_Current	Alcohol	LGALS9	finngen_R12_E4_OBESITY	age_e66_first_reported_obesity_f130792_0_0	E66	E Disease-liability (D->P)	0.00803574	0.146676	0.982448	Null	0.0166117	0.191056	0.989804	Null	-0.0657792	0.0234573	0.286474	Null			-0.068712	0.0451779	0.779421	Null			-0.0247998	0.065509	0.950285	Null	-0.0447641	0.162279	0.969995	Null	-0.0664642	0.177318	0.904723	Null	0.0130684	0.0653654	0.999288	Null			-0.0408577	0.0419253	0.982768	Null			-0.0125719	0.0622401	0.991013	Null	-0.0461811	0.095524	0.989971	Null	0.0881034	0.0179869	1.09884e-05	Tier1plus	0.0855538	0.0202596	0.000362058	Tier1plus	-0.109466	0.0236957	0.000202289	Tier1
alcohol_drinker_status_f20117_0_0_Current|LGALS9|finngen_R12_E4_OBESITYNAS	alcohol_drinker_status_f20117_0_0_Current	Alcohol	LGALS9	finngen_R12_E4_OBESITYNAS	age_e66_first_reported_obesity_f130792_0_0	E66	E Disease-liability (D->P)	0.00803574	0.146676	0.982448	Null	0.0166117	0.191056	0.989804	Null	-0.0702121	0.042309	0.788214	Null			-0.021791	0.0623462	0.990183	Null			-0.0802846	0.0738308	0.809722	Null	-0.148559	0.193471	0.884304	Null	-0.0914553	0.244791	0.904723	Null	0.0130684	0.0653654	0.999288	Null			-0.0408577	0.0419253	0.982768	Null			-0.0125719	0.0622401	0.991013	Null	-0.0461811	0.095524	0.989971	Null	0.082673	0.0178777	3.41515e-05	Tier1plus	0.094636	0.022717	0.000454838	Tier1plus	-0.104379	0.0272926	0.00390738	Suggestive
alcohol_drinker_status_f20117_0_0_Never|LGALS9|finngen_R12_E4_OBESITY	alcohol_drinker_status_f20117_0_0_Never	Alcohol	LGALS9	finngen_R12_E4_OBESITY	age_e66_first_reported_obesity_f130792_0_0	E66	E Disease-liability (D->P)	0.0471361	0.110325	0.835032	Null	-0.114814	0.132068	0.855529	Null	-0.0657792	0.0234573	0.286474	Null			-0.068712	0.0451779	0.779421	Null			-0.0247998	0.065509	0.950285	Null	-0.0447641	0.162279	0.969995	Null	0.106781	0.13356	0.775697	Null	0.00324716	0.115107	0.999288	Null			-0.0431108	0.0570726	0.984975	Null			-0.049412	0.0675471	0.932562	Null	0.120984	0.0814891	0.865391	Null	0.0881034	0.0179869	1.09884e-05	Tier1plus	0.0855538	0.0202596	0.000362058	Tier1plus	0.0965127	0.0277117	0.0107945	Tier1
alcohol_drinker_status_f20117_0_0_Never|LGALS9|finngen_R12_E4_OBESITYCAL	alcohol_drinker_status_f20117_0_0_Never	Alcohol	LGALS9	finngen_R12_E4_OBESITYCAL	age_e66_first_reported_obesity_f130792_0_0	E66	E Disease-liability (D->P)	0.0471361	0.110325	0.835032	Null	-0.114814	0.132068	0.855529	Null	-0.0892826	0.0270559	0.130287	Null			-0.100772	0.0529637	0.60478	Null			0.0136728	0.0731815	0.977603	Null	0.0137584	0.229747	0.996269	Null	0.214818	0.156501	0.531593	Null	0.00324716	0.115107	0.999288	Null			-0.0431108	0.0570726	0.984975	Null			-0.049412	0.0675471	0.932562	Null	0.120984	0.0814891	0.865391	Null	0.104119	0.0190204	7.99448e-07	Tier1plus	0.0667798	0.0229912	0.0247277	Tier1plus	0.100383	0.0319169	0.0277031	Tier1
alcohol_intake_frequency_f1558_0_0|LGALS9|finngen_R12_E4_OBESITY	alcohol_intake_frequency_f1558_0_0	Alcohol	LGALS9	finngen_R12_E4_OBESITY	age_e66_first_reported_obesity_f130792_0_0	E66	E Disease-liability (D->P)	-0.136276	0.153427	0.629222	Null	-0.133491	0.151959	0.854042	Null	-0.0657792	0.0234573	0.286474	Null			-0.068712	0.0451779	0.779421	Null			-0.0247998	0.065509	0.950285	Null	-0.0447641	0.162279	0.969995	Null	-1.02627	0.361619	0.0639686	Null	0.0178052	0.0153259	0.936316	Null			0.00166628	0.00942649	0.997513	Null			0.019615	0.0271606	0.934037	Null	-0.0128307	0.0142903	0.958809	Null	0.0881034	0.0179869	1.09884e-05	Tier1plus	0.0855538	0.0202596	0.000362058	Tier1plus	-0.0637299	0.0114976	2.5366e-06	Tier1
alcohol_intake_frequency_f1558_0_0|LGALS9|finngen_R12_E4_OBESITYCAL	alcohol_intake_frequency_f1558_0_0	Alcohol	LGALS9	finngen_R12_E4_OBESITYCAL	age_e66_first_reported_obesity_f130792_0_0	E66	E Disease-liability (D->P)	-0.136276	0.153427	0.629222	Null	-0.133491	0.151959	0.854042	Null	-0.0892826	0.0270559	0.130287	Null			-0.100772	0.0529637	0.60478	Null			0.0136728	0.0731815	0.977603	Null	0.0137584	0.229747	0.996269	Null	-1.02607	0.35755	0.0597477	Null	0.0178052	0.0153259	0.936316	Null			0.00166628	0.00942649	0.997513	Null			0.019615	0.0271606	0.934037	Null	-0.0128307	0.0142903	0.958809	Null	0.104119	0.0190204	7.99448e-07	Tier1plus	0.0667798	0.0229912	0.0247277	Tier1plus	-0.0600204	0.0137223	0.000547555	Tier1
alcohol_intake_frequency_f1558_0_0|LGALS9|finngen_R12_E4_OBESITYNAS	alcohol_intake_frequency_f1558_0_0	Alcohol	LGALS9	finngen_R12_E4_OBESITYNAS	age_e66_first_reported_obesity_f130792_0_0	E66	E Disease-liability (D->P)	-0.136276	0.153427	0.629222	Null	-0.133491	0.151959	0.854042	Null	-0.0702121	0.042309	0.788214	Null			-0.021791	0.0623462	0.990183	Null			-0.0802846	0.0738308	0.809722	Null	-0.148559	0.193471	0.884304	Null	-1.22528	0.429725	0.0618303	Null	0.0178052	0.0153259	0.936316	Null			0.00166628	0.00942649	0.997513	Null			0.019615	0.0271606	0.934037	Null	-0.0128307	0.0142903	0.958809	Null	0.082673	0.0178777	3.41515e-05	Tier1plus	0.094636	0.022717	0.000454838	Tier1plus	-0.0582194	0.0122335	0.000109114	Tier1
alcohol_intake_frequency_f1558_0_0|LGALS9|finngen_R12_T2D	alcohol_intake_frequency_f1558_0_0	Alcohol	LGALS9	finngen_R12_T2D	age_e11_first_reported_non_insulin_dependent_diabetes_mellitus_f130708_0_0	E11	E Disease-liability (D->P)	-0.136276	0.153427	0.629222	Null	-0.133491	0.151959	0.854042	Null	-0.028806	0.0161708	0.747064	Null			0.0544873	0.0317133	0.688182	Null			0.0441535	0.0781245	0.935417	Null	-0.0472565	0.13702	0.968482	Null	-0.586322	0.267878	0.206135	Null	0.0178052	0.0153259	0.936316	Null			0.00166628	0.00942649	0.997513	Null			0.019615	0.0271606	0.934037	Null	-0.0128307	0.0142903	0.958809	Null	0.0408321	0.0123781	0.00371306	Tier1	0.00671494	0.0119553	0.819402	Null	-0.0248776	0.00672112	0.00550628	Tier1
alcohol_intake_frequency_f1558_0_0|LGALS9|finngen_R12_T2D_WIDE	alcohol_intake_frequency_f1558_0_0	Alcohol	LGALS9	finngen_R12_T2D_WIDE	age_e11_first_reported_non_insulin_dependent_diabetes_mellitus_f130708_0_0	E11	E Disease-liability (D->P)	-0.136276	0.153427	0.629222	Null	-0.133491	0.151959	0.854042	Null	-0.0450544	0.0193139	0.476329	Null			0.00926158	0.0377906	0.991831	Null			0.0568166	0.0905733	0.924473	Null	0.0379208	0.0960428	0.963665	Null	-0.68482	0.29134	0.160294	Null	0.0178052	0.0153259	0.936316	Null			0.00166628	0.00942649	0.997513	Null			0.019615	0.0271606	0.934037	Null	-0.0128307	0.0142903	0.958809	Null	0.0388143	0.012061	0.00473593	Tier1	0.0143638	0.0135166	0.586641	Null	-0.0247527	0.00660779	0.00490528	Tier1
alcohol_intake_versus_10_years_previously_f1628_0_0|LGALS9|finngen_R12_E4_OBESITY	alcohol_intake_versus_10_years_previously_f1628_0_0	Alcohol	LGALS9	finngen_R12_E4_OBESITY	age_e66_first_reported_obesity_f130792_0_0	E66	E Disease-liability (D->P)	-0.884164	0.306445	0.0337919	Suggestive	0.324765	0.392419	0.867584	Null	-0.0657792	0.0234573	0.286474	Null			-0.068712	0.0451779	0.779421	Null			-0.0247998	0.065509	0.950285	Null	-0.0447641	0.162279	0.969995	Null	-0.586062	0.472428	0.590967	Null	0.0177374	0.0166427	0.95706	Null			0.0112868	0.00897968	0.948945	Null			0.0141335	0.0216919	0.939332	Null	-0.0168468	0.0126401	0.899497	Null	0.0881034	0.0179869	1.09884e-05	Tier1plus	0.0855538	0.0202596	0.000362058	Tier1plus	-0.0220256	0.00656081	0.0155231	Tier1
alcohol_intake_versus_10_years_previously_f1628_0_0|LGALS9|finngen_R12_E4_OBESITYNAS	alcohol_intake_versus_10_years_previously_f1628_0_0	Alcohol	LGALS9	finngen_R12_E4_OBESITYNAS	age_e66_first_reported_obesity_f130792_0_0	E66	E Disease-liability (D->P)	-0.884164	0.306445	0.0337919	Suggestive	0.324765	0.392419	0.867584	Null	-0.0702121	0.042309	0.788214	Null			-0.021791	0.0623462	0.990183	Null			-0.0802846	0.0738308	0.809722	Null	-0.148559	0.193471	0.884304	Null	-1.04407	0.717384	0.496653	Null	0.0177374	0.0166427	0.95706	Null			0.0112868	0.00897968	0.948945	Null			0.0141335	0.0216919	0.939332	Null	-0.0168468	0.0126401	0.899497	Null	0.082673	0.0178777	3.41515e-05	Tier1plus	0.094636	0.022717	0.000454838	Tier1plus	-0.0182964	0.00447934	0.00160854	Tier1
alcohol_intake_versus_10_years_previously_f1628_0_0|LGALS9|finngen_R12_I9_HYPTENSESS	alcohol_intake_versus_10_years_previously_f1628_0_0	Alcohol	LGALS9	finngen_R12_I9_HYPTENSESS	age_i10_first_reported_essential_primary_hypertension_f131286_0_0	I10	E Disease-liability (D->P)	-0.884164	0.306445	0.0337919	Suggestive	0.324765	0.392419	0.867584	Null	0.0145096	0.0169104	0.952504	Null			0.0735044	0.0286896	0.389353	Null			0.189623	0.0843832	0.364829	Null	0.19685	0.056305	0.0716956	Null	-0.46558	0.490038	0.718241	Null	0.0177374	0.0166427	0.95706	Null			0.0112868	0.00897968	0.948945	Null			0.0141335	0.0216919	0.939332	Null	-0.0168468	0.0126401	0.899497	Null	0.0502795	0.0164395	0.00753856	Tier1plus	0.0596775	0.0161128	0.00233286	Tier1plus	-0.0146129	0.00405603	0.00737496	Tier1
alcohol_intake_versus_10_years_previously_f1628_0_0|LGALS9|finngen_R12_T2D	alcohol_intake_versus_10_years_previously_f1628_0_0	Alcohol	LGALS9	finngen_R12_T2D	age_e11_first_reported_non_insulin_dependent_diabetes_mellitus_f130708_0_0	E11	E Disease-liability (D->P)	-0.884164	0.306445	0.0337919	Suggestive	0.324765	0.392419	0.867584	Null	-0.028806	0.0161708	0.747064	Null			0.0544873	0.0317133	0.688182	Null			0.0441535	0.0781245	0.935417	Null	-0.0472565	0.13702	0.968482	Null	0.0731583	0.756753	0.97478	Null	0.0177374	0.0166427	0.95706	Null			0.0112868	0.00897968	0.948945	Null			0.0141335	0.0216919	0.939332	Null	-0.0168468	0.0126401	0.899497	Null	0.0408321	0.0123781	0.00371306	Tier1	0.00671494	0.0119553	0.819402	Null	-0.0148655	0.00411629	0.00721301	Tier1
alcohol_intake_versus_10_years_previously_f1628_0_0|LGALS9|finngen_R12_T2D_WIDE	alcohol_intake_versus_10_years_previously_f1628_0_0	Alcohol	LGALS9	finngen_R12_T2D_WIDE	age_e11_first_reported_non_insulin_dependent_diabetes_mellitus_f130708_0_0	E11	E Disease-liability (D->P)	-0.884164	0.306445	0.0337919	Suggestive	0.324765	0.392419	0.867584	Null	-0.0450544	0.0193139	0.476329	Null			0.00926158	0.0377906	0.991831	Null			0.0568166	0.0905733	0.924473	Null	0.0379208	0.0960428	0.963665	Null	0.111461	0.753805	0.962431	Null	0.0177374	0.0166427	0.95706	Null			0.0112868	0.00897968	0.948945	Null			0.0141335	0.0216919	0.939332	Null	-0.0168468	0.0126401	0.899497	Null	0.0388143	0.012061	0.00473593	Tier1	0.0143638	0.0135166	0.586641	Null	-0.0162679	0.00362941	0.000357825	Tier1
average_total_household_income_before_tax_f738_0_0|LGALS9|finngen_R12_E4_OBESITY	average_total_household_income_before_tax_f738_0_0	Deprivation_Indices	LGALS9	finngen_R12_E4_OBESITY	age_e66_first_reported_obesity_f130792_0_0	E66	E Disease-liability (D->P)	-0.296491	0.127246	0.105756	Null	-0.0965766	0.141506	0.901557	Null	-0.0657792	0.0234573	0.286474	Null			-0.068712	0.0451779	0.779421	Null			-0.0247998	0.065509	0.950285	Null	-0.0447641	0.162279	0.969995	Null	-0.943695	0.267883	0.0110075	Tier1	-0.00955652	0.0180215	0.998501	Null			-0.00172346	0.00953597	0.997513	Null			-0.0183549	0.015985	0.836814	Null	-0.0103621	0.0148932	0.977667	Null	0.0881034	0.0179869	1.09884e-05	Tier1plus	0.0855538	0.0202596	0.000362058	Tier1plus	-0.030109	0.00772393	0.00299429	Tier1
average_total_household_income_before_tax_f738_0_0|LGALS9|finngen_R12_E4_OBESITYCAL	average_total_household_income_before_tax_f738_0_0	Deprivation_Indices	LGALS9	finngen_R12_E4_OBESITYCAL	age_e66_first_reported_obesity_f130792_0_0	E66	E Disease-liability (D->P)	-0.296491	0.127246	0.105756	Null	-0.0965766	0.141506	0.901557	Null	-0.0892826	0.0270559	0.130287	Null			-0.100772	0.0529637	0.60478	Null			0.0136728	0.0731815	0.977603	Null	0.0137584	0.229747	0.996269	Null	-1.00995	0.277639	0.00775418	Tier1	-0.00955652	0.0180215	0.998501	Null			-0.00172346	0.00953597	0.997513	Null			-0.0183549	0.015985	0.836814	Null	-0.0103621	0.0148932	0.977667	Null	0.104119	0.0190204	7.99448e-07	Tier1plus	0.0667798	0.0229912	0.0247277	Tier1plus	-0.026959	0.00673876	0.00208801	Tier1
bread_type_f1448_0_0_White|LGALS9|finngen_R12_E4_OBESITY	bread_type_f1448_0_0_White	Diet_Weekly	LGALS9	finngen_R12_E4_OBESITY	age_e66_first_reported_obesity_f130792_0_0	E66	E Disease-liability (D->P)	0.0250543	0.0692979	0.864708	Null	-0.0992835	0.0828523	0.761908	Null	-0.0657792	0.0234573	0.286474	Null			-0.068712	0.0451779	0.779421	Null			-0.0247998	0.065509	0.950285	Null	-0.0447641	0.162279	0.969995	Null	-0.665396	0.315926	0.23455	Null	0.0705662	0.0422661	0.821121	Null			0.0123106	0.0260381	0.997513	Null			0.0505728	0.042232	0.823636	Null	0.0381686	0.0366527	0.936573	Null	0.0881034	0.0179869	1.09884e-05	Tier1plus	0.0855538	0.0202596	0.000362058	Tier1plus	-0.122821	0.0278633	0.000478251	Tier1
bread_type_f1448_0_0_White|LGALS9|finngen_R12_E4_OBESITYCAL	bread_type_f1448_0_0_White	Diet_Weekly	LGALS9	finngen_R12_E4_OBESITYCAL	age_e66_first_reported_obesity_f130792_0_0	E66	E Disease-liability (D->P)	0.0250543	0.0692979	0.864708	Null	-0.0992835	0.0828523	0.761908	Null	-0.0892826	0.0270559	0.130287	Null			-0.100772	0.0529637	0.60478	Null			0.0136728	0.0731815	0.977603	Null	0.0137584	0.229747	0.996269	Null	-0.653139	0.312709	0.240668	Null	0.0705662	0.0422661	0.821121	Null			0.0123106	0.0260381	0.997513	Null			0.0505728	0.042232	0.823636	Null	0.0381686	0.0366527	0.936573	Null	0.104119	0.0190204	7.99448e-07	Tier1plus	0.0667798	0.0229912	0.0247277	Tier1plus	-0.150619	0.0366731	0.00149844	Tier1
bread_type_f1448_0_0_White|LGALS9|finngen_R12_E4_OBESITYNAS	bread_type_f1448_0_0_White	Diet_Weekly	LGALS9	finngen_R12_E4_OBESITYNAS	age_e66_first_reported_obesity_f130792_0_0	E66	E Disease-liability (D->P)	0.0250543	0.0692979	0.864708	Null	-0.0992835	0.0828523	0.761908	Null	-0.0702121	0.042309	0.788214	Null			-0.021791	0.0623462	0.990183	Null			-0.0802846	0.0738308	0.809722	Null	-0.148559	0.193471	0.884304	Null	-0.746025	0.379171	0.283034	Null	0.0705662	0.0422661	0.821121	Null			0.0123106	0.0260381	0.997513	Null			0.0505728	0.042232	0.823636	Null	0.0381686	0.0366527	0.936573	Null	0.082673	0.0178777	3.41515e-05	Tier1plus	0.094636	0.022717	0.000454838	Tier1plus	-0.12896	0.0323497	0.00218946	Tier1
bread_type_f1448_0_0_Wholemeal_or_wholegrain|LGALS9|finngen_R12_E4_OBESITY	bread_type_f1448_0_0_Wholemeal_or_wholegrain	Diet_Weekly	LGALS9	finngen_R12_E4_OBESITY	age_e66_first_reported_obesity_f130792_0_0	E66	E Disease-liability (D->P)	-0.00771538	0.0760508	0.966603	Null	0.0224707	0.102059	0.970336	Null	-0.0657792	0.0234573	0.286474	Null			-0.068712	0.0451779	0.779421	Null			-0.0247998	0.065509	0.950285	Null	-0.0447641	0.162279	0.969995	Null	0.464588	0.343276	0.541529	Null	0.0153836	0.0375356	0.998501	Null			-0.0104637	0.023072	0.997513	Null			-0.052676	0.0355127	0.74666	Null	-0.0586808	0.0324816	0.788879	Null	0.0881034	0.0179869	1.09884e-05	Tier1plus	0.0855538	0.0202596	0.000362058	Tier1plus	0.105033	0.0225933	0.000177852	Tier1
bread_type_f1448_0_0_Wholemeal_or_wholegrain|LGALS9|finngen_R12_E4_OBESITYCAL	bread_type_f1448_0_0_Wholemeal_or_wholegrain	Diet_Weekly	LGALS9	finngen_R12_E4_OBESITYCAL	age_e66_first_reported_obesity_f130792_0_0	E66	E Disease-liability (D->P)	-0.00771538	0.0760508	0.966603	Null	0.0224707	0.102059	0.970336	Null	-0.0892826	0.0270559	0.130287	Null			-0.100772	0.0529637	0.60478	Null			0.0136728	0.0731815	0.977603	Null	0.0137584	0.229747	0.996269	Null	0.385086	0.343996	0.640875	Null	0.0153836	0.0375356	0.998501	Null			-0.0104637	0.023072	0.997513	Null			-0.052676	0.0355127	0.74666	Null	-0.0586808	0.0324816	0.788879	Null	0.104119	0.0190204	7.99448e-07	Tier1plus	0.0667798	0.0229912	0.0247277	Tier1plus	0.120363	0.03103	0.0032177	Tier1
bread_type_f1448_0_0_Wholemeal_or_wholegrain|LGALS9|finngen_R12_E4_OBESITYNAS	bread_type_f1448_0_0_Wholemeal_or_wholegrain	Diet_Weekly	LGALS9	finngen_R12_E4_OBESITYNAS	age_e66_first_reported_obesity_f130792_0_0	E66	E Disease-liability (D->P)	-0.00771538	0.0760508	0.966603	Null	0.0224707	0.102059	0.970336	Null	-0.0702121	0.042309	0.788214	Null			-0.021791	0.0623462	0.990183	Null			-0.0802846	0.0738308	0.809722	Null	-0.148559	0.193471	0.884304	Null	0.671057	0.400309	0.402488	Null	0.0153836	0.0375356	0.998501	Null			-0.0104637	0.023072	0.997513	Null			-0.052676	0.0355127	0.74666	Null	-0.0586808	0.0324816	0.788879	Null	0.082673	0.0178777	3.41515e-05	Tier1plus	0.094636	0.022717	0.000454838	Tier1plus	0.108095	0.0283134	0.00398628	Tier1
cereal_type_f1468_0_0_Muesli|LGALS9|finngen_R12_I9_HYPTENSESS	cereal_type_f1468_0_0_Muesli	Diet_Weekly	LGALS9	finngen_R12_I9_HYPTENSESS	age_i10_first_reported_essential_primary_hypertension_f131286_0_0	I10	E Disease-liability (D->P)	-0.203878	0.0786446	0.0644446	Null	-0.127505	0.0821046	0.641367	Null	0.0145096	0.0169104	0.952504	Null			0.0735044	0.0286896	0.389353	Null			0.189623	0.0843832	0.364829	Null	0.19685	0.056305	0.0716956	Null	-0.137674	0.0904383	0.468341	Null	-0.0133942	0.110214	0.999288	Null			-0.0138054	0.0306046	0.997513	Null			-0.057097	0.044238	0.802221	Null	-0.101862	0.0667923	0.856255	Null	0.0502795	0.0164395	0.00753856	Tier1plus	0.0596775	0.0161128	0.00233286	Tier1plus	-0.0502314	0.015089	0.0168125	Tier1
cereal_type_f1468_0_0_Other_.e.g._Cornflakes._Frosties.|LGALS9|finngen_R12_E4_OBESITY	cereal_type_f1468_0_0_Other_.e.g._Cornflakes._Frosties.	Diet_Weekly	LGALS9	finngen_R12_E4_OBESITY	age_e66_first_reported_obesity_f130792_0_0	E66	E Disease-liability (D->P)	-0.043109	0.0934814	0.822164	Null	-0.104722	0.13882	0.881203	Null	-0.0657792	0.0234573	0.286474	Null			-0.068712	0.0451779	0.779421	Null			-0.0247998	0.065509	0.950285	Null	-0.0447641	0.162279	0.969995	Null	-0.443338	0.514165	0.752929	Null	0.00424146	0.050148	0.999288	Null			0.06142	0.0308992	0.789502	Null			0.0711378	0.0509079	0.774555	Null	0.147621	0.152067	0.949194	Null	0.0881034	0.0179869	1.09884e-05	Tier1plus	0.0855538	0.0202596	0.000362058	Tier1plus	-0.0861502	0.02513	0.0126979	Tier1
cereal_type_f1468_0_0_Other_.e.g._Cornflakes._Frosties.|LGALS9|finngen_R12_E4_OBESITYCAL	cereal_type_f1468_0_0_Other_.e.g._Cornflakes._Frosties.	Diet_Weekly	LGALS9	finngen_R12_E4_OBESITYCAL	age_e66_first_reported_obesity_f130792_0_0	E66	E Disease-liability (D->P)	-0.043109	0.0934814	0.822164	Null	-0.104722	0.13882	0.881203	Null	-0.0892826	0.0270559	0.130287	Null			-0.100772	0.0529637	0.60478	Null			0.0136728	0.0731815	0.977603	Null	0.0137584	0.229747	0.996269	Null	-0.371528	0.530375	0.807705	Null	0.00424146	0.050148	0.999288	Null			0.06142	0.0308992	0.789502	Null			0.0711378	0.0509079	0.774555	Null	0.147621	0.152067	0.949194	Null	0.104119	0.0190204	7.99448e-07	Tier1plus	0.0667798	0.0229912	0.0247277	Tier1plus	-0.107336	0.0350936	0.0341028	Tier1
cereal_type_f1468_0_0_Other_.e.g._Cornflakes._Frosties.|LGALS9|finngen_R12_E4_OBESITYNAS	cereal_type_f1468_0_0_Other_.e.g._Cornflakes._Frosties.	Diet_Weekly	LGALS9	finngen_R12_E4_OBESITYNAS	age_e66_first_reported_obesity_f130792_0_0	E66	E Disease-liability (D->P)	-0.043109	0.0934814	0.822164	Null	-0.104722	0.13882	0.881203	Null	-0.0702121	0.042309	0.788214	Null			-0.021791	0.0623462	0.990183	Null			-0.0802846	0.0738308	0.809722	Null	-0.148559	0.193471	0.884304	Null	-0.521689	0.586486	0.740777	Null	0.00424146	0.050148	0.999288	Null			0.06142	0.0308992	0.789502	Null			0.0711378	0.0509079	0.774555	Null	0.147621	0.152067	0.949194	Null	0.082673	0.0178777	3.41515e-05	Tier1plus	0.094636	0.022717	0.000454838	Tier1plus	-0.0958963	0.0305686	0.0283039	Tier1
crime_score_england_f26416_0_0|LGALS9|finngen_R12_E4_OBESITY	crime_score_england_f26416_0_0	Deprivation_Indices	LGALS9	finngen_R12_E4_OBESITY	age_e66_first_reported_obesity_f130792_0_0	E66	E Disease-liability (D->P)	0.168679	0.508789	0.878177	Null	0.377352	0.667574	0.927722	Null	-0.0657792	0.0234573	0.286474	Null			-0.068712	0.0451779	0.779421	Null			-0.0247998	0.065509	0.950285	Null	-0.0447641	0.162279	0.969995	Null	-2.56624	1.22445	0.237978	Null	-0.00407547	0.0200225	0.999288	Null			0.00502771	0.0112209	0.997513	Null			0.0164897	0.015034	0.848887	Null	0.0141793	0.0158047	0.959062	Null	0.0881034	0.0179869	1.09884e-05	Tier1plus	0.0855538	0.0202596	0.000362058	Tier1plus	0.0241238	0.00645567	0.00501917	Tier1
crime_score_england_f26416_0_0|LGALS9|finngen_R12_E4_OBESITYCAL	crime_score_england_f26416_0_0	Deprivation_Indices	LGALS9	finngen_R12_E4_OBESITYCAL	age_e66_first_reported_obesity_f130792_0_0	E66	E Disease-liability (D->P)	0.168679	0.508789	0.878177	Null	0.377352	0.667574	0.927722	Null	-0.0892826	0.0270559	0.130287	Null			-0.100772	0.0529637	0.60478	Null			0.0136728	0.0731815	0.977603	Null	0.0137584	0.229747	0.996269	Null	-2.08586	1.43448	0.496653	Null	-0.00407547	0.0200225	0.999288	Null			0.00502771	0.0112209	0.997513	Null			0.0164897	0.015034	0.848887	Null	0.0141793	0.0158047	0.959062	Null	0.104119	0.0190204	7.99448e-07	Tier1plus	0.0667798	0.0229912	0.0247277	Tier1plus	0.0261697	0.00698858	0.00490528	Tier1
daytime_dozing_sleeping_f1220_0_0|LGALS9|finngen_R12_E4_OBESITY	daytime_dozing_sleeping_f1220_0_0	Sleep	LGALS9	finngen_R12_E4_OBESITY	age_e66_first_reported_obesity_f130792_0_0	E66	E Disease-liability (D->P)	0.448988	0.168205	0.0543338	Null	0.145546	0.183662	0.875075	Null	-0.0657792	0.0234573	0.286474	Null			-0.068712	0.0451779	0.779421	Null			-0.0247998	0.065509	0.950285	Null	-0.0447641	0.162279	0.969995	Null	0.844219	0.327881	0.110214	Null	0.0190968	0.0128742	0.871499	Null			-0.00117223	0.00736735	0.997513	Null			-0.00695008	0.0136878	0.956688	Null	-0.0104114	0.0104378	0.944859	Null	0.0881034	0.0179869	1.09884e-05	Tier1plus	0.0855538	0.0202596	0.000362058	Tier1plus	0.0168347	0.00500173	0.0152759	Tier1
education_score_england_f26414_0_0|LGALS9|finngen_R12_E4_OBESITY	education_score_england_f26414_0_0	Deprivation_Indices	LGALS9	finngen_R12_E4_OBESITY	age_e66_first_reported_obesity_f130792_0_0	E66	E Disease-liability (D->P)	0.253669	0.130936	0.20171	Null	0.245012	0.123203	0.459948	Null	-0.0657792	0.0234573	0.286474	Null			-0.068712	0.0451779	0.779421	Null			-0.0247998	0.065509	0.950285	Null	-0.0447641	0.162279	0.969995	Null	0.716729	0.195203	0.0072003	Tier1	0.00317116	0.0182844	0.999288	Null			0.00619187	0.0111969	0.990778	Null			0.0155441	0.0165691	0.89025	Null	0.0274352	0.0256339	0.93304	Null	0.0881034	0.0179869	1.09884e-05	Tier1plus	0.0855538	0.0202596	0.000362058	Tier1plus	0.0388023	0.00858817	0.000305735	Tier1
education_score_england_f26414_0_0|LGALS9|finngen_R12_E4_OBESITYCAL	education_score_england_f26414_0_0	Deprivation_Indices	LGALS9	finngen_R12_E4_OBESITYCAL	age_e66_first_reported_obesity_f130792_0_0	E66	E Disease-liability (D->P)	0.253669	0.130936	0.20171	Null	0.245012	0.123203	0.459948	Null	-0.0892826	0.0270559	0.130287	Null			-0.100772	0.0529637	0.60478	Null			0.0136728	0.0731815	0.977603	Null	0.0137584	0.229747	0.996269	Null	0.719013	0.215321	0.018423	Tier1	0.00317116	0.0182844	0.999288	Null			0.00619187	0.0111969	0.990778	Null			0.0155441	0.0165691	0.89025	Null	0.0274352	0.0256339	0.93304	Null	0.104119	0.0190204	7.99448e-07	Tier1plus	0.0667798	0.0229912	0.0247277	Tier1plus	0.0372802	0.00985728	0.00436324	Tier1
education_score_england_f26414_0_0|LGALS9|finngen_R12_E4_OBESITYNAS	education_score_england_f26414_0_0	Deprivation_Indices	LGALS9	finngen_R12_E4_OBESITYNAS	age_e66_first_reported_obesity_f130792_0_0	E66	E Disease-liability (D->P)	0.253669	0.130936	0.20171	Null	0.245012	0.123203	0.459948	Null	-0.0702121	0.042309	0.788214	Null			-0.021791	0.0623462	0.990183	Null			-0.0802846	0.0738308	0.809722	Null	-0.148559	0.193471	0.884304	Null	0.755472	0.241047	0.0322164	Tier1	0.00317116	0.0182844	0.999288	Null			0.00619187	0.0111969	0.990778	Null			0.0155441	0.0165691	0.89025	Null	0.0274352	0.0256339	0.93304	Null	0.082673	0.0178777	3.41515e-05	Tier1plus	0.094636	0.022717	0.000454838	Tier1plus	0.0294999	0.00929922	0.0263149	Tier1
education_score_england_f26414_0_0|LGALS9|finngen_R12_T2D_WIDE	education_score_england_f26414_0_0	Deprivation_Indices	LGALS9	finngen_R12_T2D_WIDE	age_e11_first_reported_non_insulin_dependent_diabetes_mellitus_f130708_0_0	E11	E Disease-liability (D->P)	0.253669	0.130936	0.20171	Null	0.245012	0.123203	0.459948	Null	-0.0450544	0.0193139	0.476329	Null			0.00926158	0.0377906	0.991831	Null			0.0568166	0.0905733	0.924473	Null	0.0379208	0.0960428	0.963665	Null	0.583618	0.181828	0.0265665	Tier1	0.00317116	0.0182844	0.999288	Null			0.00619187	0.0111969	0.990778	Null			0.0155441	0.0165691	0.89025	Null	0.0274352	0.0256339	0.93304	Null	0.0388143	0.012061	0.00473593	Tier1	0.0143638	0.0135166	0.586641	Null	0.0160339	0.0052879	0.0364435	Tier1
employment_score_england_f26412_0_0|LGALS9|finngen_R12_E4_OBESITY	employment_score_england_f26412_0_0	Deprivation_Indices	LGALS9	finngen_R12_E4_OBESITY	age_e66_first_reported_obesity_f130792_0_0	E66	E Disease-liability (D->P)	0.690265	0.432884	0.319207	Null	0.276153	0.290377	0.832459	Null	-0.0657792	0.0234573	0.286474	Null			-0.068712	0.0451779	0.779421	Null			-0.0247998	0.065509	0.950285	Null	-0.0447641	0.162279	0.969995	Null	1.12573	0.383485	0.0507317	Null	0.0148434	0.0164282	0.977443	Null			0.0156125	0.0100602	0.874814	Null			0.011869	0.0144109	0.910546	Null	0.00613877	0.0150456	0.993412	Null	0.0881034	0.0179869	1.09884e-05	Tier1plus	0.0855538	0.0202596	0.000362058	Tier1plus	0.0303607	0.00685061	0.000432967	Tier1
employment_score_england_f26412_0_0|LGALS9|finngen_R12_E4_OBESITYCAL	employment_score_england_f26412_0_0	Deprivation_Indices	LGALS9	finngen_R12_E4_OBESITYCAL	age_e66_first_reported_obesity_f130792_0_0	E66	E Disease-liability (D->P)	0.690265	0.432884	0.319207	Null	0.276153	0.290377	0.832459	Null	-0.0892826	0.0270559	0.130287	Null			-0.100772	0.0529637	0.60478	Null			0.0136728	0.0731815	0.977603	Null	0.0137584	0.229747	0.996269	Null	1.23396	0.396434	0.0340669	Tier1	0.0148434	0.0164282	0.977443	Null			0.0156125	0.0100602	0.874814	Null			0.011869	0.0144109	0.910546	Null	0.00613877	0.0150456	0.993412	Null	0.104119	0.0190204	7.99448e-07	Tier1plus	0.0667798	0.0229912	0.0247277	Tier1plus	0.0280408	0.00812307	0.0119026	Tier1
employment_score_england_f26412_0_0|LGALS9|finngen_R12_E4_OBESITYNAS	employment_score_england_f26412_0_0	Deprivation_Indices	LGALS9	finngen_R12_E4_OBESITYNAS	age_e66_first_reported_obesity_f130792_0_0	E66	E Disease-liability (D->P)	0.690265	0.432884	0.319207	Null	0.276153	0.290377	0.832459	Null	-0.0702121	0.042309	0.788214	Null			-0.021791	0.0623462	0.990183	Null			-0.0802846	0.0738308	0.809722	Null	-0.148559	0.193471	0.884304	Null	1.35204	0.657985	0.255286	Null	0.0148434	0.0164282	0.977443	Null			0.0156125	0.0100602	0.874814	Null			0.011869	0.0144109	0.910546	Null	0.00613877	0.0150456	0.993412	Null	0.082673	0.0178777	3.41515e-05	Tier1plus	0.094636	0.022717	0.000454838	Tier1plus	0.0233743	0.00776129	0.0380587	Tier1
frequency_of_stair_climbing_in_last_4_weeks_f943_0_0|LGALS9|finngen_R12_E4_OBESITY	frequency_of_stair_climbing_in_last_4_weeks_f943_0_0	Exercise_Freq	LGALS9	finngen_R12_E4_OBESITY	age_e66_first_reported_obesity_f130792_0_0	E66	E Disease-liability (D->P)	-1.15056	0.338854	0.00969203	Suggestive	-0.981798	0.333044	0.150062	Null	-0.0657792	0.0234573	0.286474	Null			-0.068712	0.0451779	0.779421	Null			-0.0247998	0.065509	0.950285	Null	-0.0447641	0.162279	0.969995	Null	-1.77317	1.06793	0.407613	Null	-0.00950632	0.0164614	0.998501	Null			-0.0158543	0.01012	0.871838	Null			-0.00309425	0.015348	0.991013	Null	-0.0184635	0.0206573	0.959085	Null	0.0881034	0.0179869	1.09884e-05	Tier1plus	0.0855538	0.0202596	0.000362058	Tier1plus	-0.0386483	0.00664998	6.27364e-07	Tier1
frequency_of_stair_climbing_in_last_4_weeks_f943_0_0|LGALS9|finngen_R12_E4_OBESITYCAL	frequency_of_stair_climbing_in_last_4_weeks_f943_0_0	Exercise_Freq	LGALS9	finngen_R12_E4_OBESITYCAL	age_e66_first_reported_obesity_f130792_0_0	E66	E Disease-liability (D->P)	-1.15056	0.338854	0.00969203	Suggestive	-0.981798	0.333044	0.150062	Null	-0.0892826	0.0270559	0.130287	Null			-0.100772	0.0529637	0.60478	Null			0.0136728	0.0731815	0.977603	Null	0.0137584	0.229747	0.996269	Null	-1.91147	1.12856	0.396158	Null	-0.00950632	0.0164614	0.998501	Null			-0.0158543	0.01012	0.871838	Null			-0.00309425	0.015348	0.991013	Null	-0.0184635	0.0206573	0.959085	Null	0.104119	0.0190204	7.99448e-07	Tier1plus	0.0667798	0.0229912	0.0247277	Tier1plus	-0.038403	0.00662109	6.57034e-07	Tier1
frequency_of_stair_climbing_in_last_4_weeks_f943_0_0|LGALS9|finngen_R12_E4_OBESITYNAS	frequency_of_stair_climbing_in_last_4_weeks_f943_0_0	Exercise_Freq	LGALS9	finngen_R12_E4_OBESITYNAS	age_e66_first_reported_obesity_f130792_0_0	E66	E Disease-liability (D->P)	-1.15056	0.338854	0.00969203	Suggestive	-0.981798	0.333044	0.150062	Null	-0.0702121	0.042309	0.788214	Null			-0.021791	0.0623462	0.990183	Null			-0.0802846	0.0738308	0.809722	Null	-0.148559	0.193471	0.884304	Null	-2.16175	1.15457	0.321393	Null	-0.00950632	0.0164614	0.998501	Null			-0.0158543	0.01012	0.871838	Null			-0.00309425	0.015348	0.991013	Null	-0.0184635	0.0206573	0.959085	Null	0.082673	0.0178777	3.41515e-05	Tier1plus	0.094636	0.022717	0.000454838	Tier1plus	-0.0300371	0.00493197	1.23197e-07	Tier1
frequency_of_stair_climbing_in_last_4_weeks_f943_0_0|LGALS9|finngen_R12_T2D	frequency_of_stair_climbing_in_last_4_weeks_f943_0_0	Exercise_Freq	LGALS9	finngen_R12_T2D	age_e11_first_reported_non_insulin_dependent_diabetes_mellitus_f130708_0_0	E11	E Disease-liability (D->P)	-1.15056	0.338854	0.00969203	Suggestive	-0.981798	0.333044	0.150062	Null	-0.028806	0.0161708	0.747064	Null			0.0544873	0.0317133	0.688182	Null			0.0441535	0.0781245	0.935417	Null	-0.0472565	0.13702	0.968482	Null	-1.72121	0.249735	1.06741e-09	Tier1	-0.00950632	0.0164614	0.998501	Null			-0.0158543	0.01012	0.871838	Null			-0.00309425	0.015348	0.991013	Null	-0.0184635	0.0206573	0.959085	Null	0.0408321	0.0123781	0.00371306	Tier1	0.00671494	0.0119553	0.819402	Null	-0.0151531	0.00431011	0.0096377	Tier1
frequency_of_stair_climbing_in_last_4_weeks_f943_0_0|LGALS9|finngen_R12_T2D_WIDE	frequency_of_stair_climbing_in_last_4_weeks_f943_0_0	Exercise_Freq	LGALS9	finngen_R12_T2D_WIDE	age_e11_first_reported_non_insulin_dependent_diabetes_mellitus_f130708_0_0	E11	E Disease-liability (D->P)	-1.15056	0.338854	0.00969203	Suggestive	-0.981798	0.333044	0.150062	Null	-0.0450544	0.0193139	0.476329	Null			0.00926158	0.0377906	0.991831	Null			0.0568166	0.0905733	0.924473	Null	0.0379208	0.0960428	0.963665	Null	-1.83049	0.297609	9.53883e-08	Tier1	-0.00950632	0.0164614	0.998501	Null			-0.0158543	0.01012	0.871838	Null			-0.00309425	0.015348	0.991013	Null	-0.0184635	0.0206573	0.959085	Null	0.0388143	0.012061	0.00473593	Tier1	0.0143638	0.0135166	0.586641	Null	-0.0145278	0.00390337	0.00519127	Tier1
health_score_england_f26413_0_0|LGALS9|finngen_R12_E4_OBESITY	health_score_england_f26413_0_0	Deprivation_Indices	LGALS9	finngen_R12_E4_OBESITY	age_e66_first_reported_obesity_f130792_0_0	E66	E Disease-liability (D->P)	0.454326	0.63745	0.710213	Null	-0.162175	0.750962	0.970336	Null	-0.0657792	0.0234573	0.286474	Null			-0.068712	0.0451779	0.779421	Null			-0.0247998	0.065509	0.950285	Null	-0.0447641	0.162279	0.969995	Null	-0.385246	0.777749	0.865889	Null	0.00775372	0.0153971	0.998501	Null			0.00702697	0.0094288	0.984975	Null			0.014969	0.0135655	0.846368	Null	-0.0036324	0.0132824	0.995285	Null	0.0881034	0.0179869	1.09884e-05	Tier1plus	0.0855538	0.0202596	0.000362058	Tier1plus	0.0224168	0.00619814	0.00710598	Tier1
income_score_england_f26411_0_0|LGALS9|finngen_R12_E4_OBESITY	income_score_england_f26411_0_0	Deprivation_Indices	LGALS9	finngen_R12_E4_OBESITY	age_e66_first_reported_obesity_f130792_0_0	E66	E Disease-liability (D->P)	0.593097	0.375545	0.324576	Null	-0.369436	0.322082	0.782267	Null	-0.0657792	0.0234573	0.286474	Null			-0.068712	0.0451779	0.779421	Null			-0.0247998	0.065509	0.950285	Null	-0.0447641	0.162279	0.969995	Null	0.983152	0.376897	0.103033	Null	0.0083259	0.0176765	0.998501	Null			0.010458	0.0108246	0.982768	Null			0.00894019	0.0150405	0.947972	Null	0.000626518	0.0164068	0.998881	Null	0.0881034	0.0179869	1.09884e-05	Tier1plus	0.0855538	0.0202596	0.000362058	Tier1plus	0.03414	0.00769643	0.000429665	Tier1
income_score_england_f26411_0_0|LGALS9|finngen_R12_E4_OBESITYCAL	income_score_england_f26411_0_0	Deprivation_Indices	LGALS9	finngen_R12_E4_OBESITYCAL	age_e66_first_reported_obesity_f130792_0_0	E66	E Disease-liability (D->P)	0.593097	0.375545	0.324576	Null	-0.369436	0.322082	0.782267	Null	-0.0892826	0.0270559	0.130287	Null			-0.100772	0.0529637	0.60478	Null			0.0136728	0.0731815	0.977603	Null	0.0137584	0.229747	0.996269	Null	0.961968	0.441587	0.210703	Null	0.0083259	0.0176765	0.998501	Null			0.010458	0.0108246	0.982768	Null			0.00894019	0.0150405	0.947972	Null	0.000626518	0.0164068	0.998881	Null	0.104119	0.0190204	7.99448e-07	Tier1plus	0.0667798	0.0229912	0.0247277	Tier1plus	0.032005	0.00892478	0.00781976	Tier1
index_of_multiple_deprivation_england_f26410_0_0|LGALS9|finngen_R12_E4_OBESITY	index_of_multiple_deprivation_england_f26410_0_0	Deprivation_Indices	LGALS9	finngen_R12_E4_OBESITY	age_e66_first_reported_obesity_f130792_0_0	E66	E Disease-liability (D->P)	0.626618	0.435098	0.381391	Null	-0.393856	0.365149	0.800298	Null	-0.0657792	0.0234573	0.286474	Null			-0.068712	0.0451779	0.779421	Null			-0.0247998	0.065509	0.950285	Null	-0.0447641	0.162279	0.969995	Null	0.4754	0.590434	0.772554	Null	0.00292261	0.0175526	0.999288	Null			0.016462	0.0107487	0.883113	Null			0.00943096	0.0164787	0.948772	Null	-0.00282477	0.0209401	0.997764	Null	0.0881034	0.0179869	1.09884e-05	Tier1plus	0.0855538	0.0202596	0.000362058	Tier1plus	0.030785	0.00757122	0.00169868	Tier1
major_dietary_changes_in_the_last_5_years_f1538_0_0_No|LGALS9|finngen_R12_E4_OBESITY	major_dietary_changes_in_the_last_5_years_f1538_0_0_No	Diet_Weekly	LGALS9	finngen_R12_E4_OBESITY	age_e66_first_reported_obesity_f130792_0_0	E66	E Disease-liability (D->P)	-0.0661684	0.0949931	0.717431	Null	-0.238219	0.110237	0.398776	Null	-0.0657792	0.0234573	0.286474	Null			-0.068712	0.0451779	0.779421	Null			-0.0247998	0.065509	0.950285	Null	-0.0447641	0.162279	0.969995	Null	-1.12577	0.433575	0.105406	Null	-0.0143408	0.0380202	0.998501	Null			0.0277757	0.0227321	0.953691	Null			-0.02574	0.0420667	0.946272	Null	-0.0376856	0.048753	0.968981	Null	0.0881034	0.0179869	1.09884e-05	Tier1plus	0.0855538	0.0202596	0.000362058	Tier1plus	-0.153922	0.016753	1.31582e-17	Tier1
major_dietary_changes_in_the_last_5_years_f1538_0_0_No|LGALS9|finngen_R12_E4_OBESITYCAL	major_dietary_changes_in_the_last_5_years_f1538_0_0_No	Diet_Weekly	LGALS9	finngen_R12_E4_OBESITYCAL	age_e66_first_reported_obesity_f130792_0_0	E66	E Disease-liability (D->P)	-0.0661684	0.0949931	0.717431	Null	-0.238219	0.110237	0.398776	Null	-0.0892826	0.0270559	0.130287	Null			-0.100772	0.0529637	0.60478	Null			0.0136728	0.0731815	0.977603	Null	0.0137584	0.229747	0.996269	Null	-1.11582	0.434816	0.112044	Null	-0.0143408	0.0380202	0.998501	Null			0.0277757	0.0227321	0.953691	Null			-0.02574	0.0420667	0.946272	Null	-0.0376856	0.048753	0.968981	Null	0.104119	0.0190204	7.99448e-07	Tier1plus	0.0667798	0.0229912	0.0247277	Tier1plus	-0.138225	0.0189089	4.21652e-11	Tier1
major_dietary_changes_in_the_last_5_years_f1538_0_0_No|LGALS9|finngen_R12_E4_OBESITYNAS	major_dietary_changes_in_the_last_5_years_f1538_0_0_No	Diet_Weekly	LGALS9	finngen_R12_E4_OBESITYNAS	age_e66_first_reported_obesity_f130792_0_0	E66	E Disease-liability (D->P)	-0.0661684	0.0949931	0.717431	Null	-0.238219	0.110237	0.398776	Null	-0.0702121	0.042309	0.788214	Null			-0.021791	0.0623462	0.990183	Null			-0.0802846	0.0738308	0.809722	Null	-0.148559	0.193471	0.884304	Null	-1.4192	0.483975	0.0511044	Null	-0.0143408	0.0380202	0.998501	Null			0.0277757	0.0227321	0.953691	Null			-0.02574	0.0420667	0.946272	Null	-0.0376856	0.048753	0.968981	Null	0.082673	0.0178777	3.41515e-05	Tier1plus	0.094636	0.022717	0.000454838	Tier1plus	-0.134889	0.0169648	3.7529e-13	Tier1
major_dietary_changes_in_the_last_5_years_f1538_0_0_No|LGALS9|finngen_R12_I9_HYPTENSESS	major_dietary_changes_in_the_last_5_years_f1538_0_0_No	Diet_Weekly	LGALS9	finngen_R12_I9_HYPTENSESS	age_i10_first_reported_essential_primary_hypertension_f131286_0_0	I10	E Disease-liability (D->P)	-0.0661684	0.0949931	0.717431	Null	-0.238219	0.110237	0.398776	Null	0.0145096	0.0169104	0.952504	Null			0.0735044	0.0286896	0.389353	Null			0.189623	0.0843832	0.364829	Null	0.19685	0.056305	0.0716956	Null	-0.333148	0.168383	0.279777	Null	-0.0143408	0.0380202	0.998501	Null			0.0277757	0.0227321	0.953691	Null			-0.02574	0.0420667	0.946272	Null	-0.0376856	0.048753	0.968981	Null	0.0502795	0.0164395	0.00753856	Tier1plus	0.0596775	0.0161128	0.00233286	Tier1plus	-0.0666565	0.0120593	2.70072e-06	Tier1
major_dietary_changes_in_the_last_5_years_f1538_0_0_No|LGALS9|finngen_R12_T2D	major_dietary_changes_in_the_last_5_years_f1538_0_0_No	Diet_Weekly	LGALS9	finngen_R12_T2D	age_e11_first_reported_non_insulin_dependent_diabetes_mellitus_f130708_0_0	E11	E Disease-liability (D->P)	-0.0661684	0.0949931	0.717431	Null	-0.238219	0.110237	0.398776	Null	-0.028806	0.0161708	0.747064	Null			0.0544873	0.0317133	0.688182	Null			0.0441535	0.0781245	0.935417	Null	-0.0472565	0.13702	0.968482	Null	-0.573397	0.32134	0.356304	Null	-0.0143408	0.0380202	0.998501	Null			0.0277757	0.0227321	0.953691	Null			-0.02574	0.0420667	0.946272	Null	-0.0376856	0.048753	0.968981	Null	0.0408321	0.0123781	0.00371306	Tier1	0.00671494	0.0119553	0.819402	Null	-0.108087	0.0106355	1.54844e-21	Tier1
major_dietary_changes_in_the_last_5_years_f1538_0_0_No|LGALS9|finngen_R12_T2D_WIDE	major_dietary_changes_in_the_last_5_years_f1538_0_0_No	Diet_Weekly	LGALS9	finngen_R12_T2D_WIDE	age_e11_first_reported_non_insulin_dependent_diabetes_mellitus_f130708_0_0	E11	E Disease-liability (D->P)	-0.0661684	0.0949931	0.717431	Null	-0.238219	0.110237	0.398776	Null	-0.0450544	0.0193139	0.476329	Null			0.00926158	0.0377906	0.991831	Null			0.0568166	0.0905733	0.924473	Null	0.0379208	0.0960428	0.963665	Null	-0.549634	0.352701	0.452233	Null	-0.0143408	0.0380202	0.998501	Null			0.0277757	0.0227321	0.953691	Null			-0.02574	0.0420667	0.946272	Null	-0.0376856	0.048753	0.968981	Null	0.0388143	0.012061	0.00473593	Tier1	0.0143638	0.0135166	0.586641	Null	-0.109829	0.0102537	6.40831e-24	Tier1
major_dietary_changes_in_the_last_5_years_f1538_0_0_Yes._because_of_illness|LGALS9|finngen_R12_E4_OBESITY	major_dietary_changes_in_the_last_5_years_f1538_0_0_Yes._because_of_illness	Diet_Weekly	LGALS9	finngen_R12_E4_OBESITY	age_e66_first_reported_obesity_f130792_0_0	E66	E Disease-liability (D->P)	-0.00190629	0.0547023	0.989427	Null	0.124239	0.0949937	0.724157	Null	-0.0657792	0.0234573	0.286474	Null			-0.068712	0.0451779	0.779421	Null			-0.0247998	0.065509	0.950285	Null	-0.0447641	0.162279	0.969995	Null	-0.209366	0.143636	0.496138	Null	-0.0184689	0.0571714	0.998501	Null			-0.0685813	0.0356733	0.791168	Null			0.110158	0.0564246	0.599422	Null	0.165649	0.123399	0.898798	Null	0.0881034	0.0179869	1.09884e-05	Tier1plus	0.0855538	0.0202596	0.000362058	Tier1plus	0.133419	0.0230583	6.9216e-07	Tier1
major_dietary_changes_in_the_last_5_years_f1538_0_0_Yes._because_of_illness|LGALS9|finngen_R12_E4_OBESITYCAL	major_dietary_changes_in_the_last_5_years_f1538_0_0_Yes._because_of_illness	Diet_Weekly	LGALS9	finngen_R12_E4_OBESITYCAL	age_e66_first_reported_obesity_f130792_0_0	E66	E Disease-liability (D->P)	-0.00190629	0.0547023	0.989427	Null	0.124239	0.0949937	0.724157	Null	-0.0892826	0.0270559	0.130287	Null			-0.100772	0.0529637	0.60478	Null			0.0136728	0.0731815	0.977603	Null	0.0137584	0.229747	0.996269	Null	-0.178272	0.15514	0.62924	Null	-0.0184689	0.0571714	0.998501	Null			-0.0685813	0.0356733	0.791168	Null			0.110158	0.0564246	0.599422	Null	0.165649	0.123399	0.898798	Null	0.104119	0.0190204	7.99448e-07	Tier1plus	0.0667798	0.0229912	0.0247277	Tier1plus	0.111252	0.0257401	0.000633485	Tier1
major_dietary_changes_in_the_last_5_years_f1538_0_0_Yes._because_of_illness|LGALS9|finngen_R12_E4_OBESITYNAS	major_dietary_changes_in_the_last_5_years_f1538_0_0_Yes._because_of_illness	Diet_Weekly	LGALS9	finngen_R12_E4_OBESITYNAS	age_e66_first_reported_obesity_f130792_0_0	E66	E Disease-liability (D->P)	-0.00190629	0.0547023	0.989427	Null	0.124239	0.0949937	0.724157	Null	-0.0702121	0.042309	0.788214	Null			-0.021791	0.0623462	0.990183	Null			-0.0802846	0.0738308	0.809722	Null	-0.148559	0.193471	0.884304	Null	-0.254861	0.184913	0.529469	Null	-0.0184689	0.0571714	0.998501	Null			-0.0685813	0.0356733	0.791168	Null			0.110158	0.0564246	0.599422	Null	0.165649	0.123399	0.898798	Null	0.082673	0.0178777	3.41515e-05	Tier1plus	0.094636	0.022717	0.000454838	Tier1plus	0.0999956	0.0235532	0.000885452	Tier1
major_dietary_changes_in_the_last_5_years_f1538_0_0_Yes._because_of_illness|LGALS9|finngen_R12_I9_HYPTENSESS	major_dietary_changes_in_the_last_5_years_f1538_0_0_Yes._because_of_illness	Diet_Weekly	LGALS9	finngen_R12_I9_HYPTENSESS	age_i10_first_reported_essential_primary_hypertension_f131286_0_0	I10	E Disease-liability (D->P)	-0.00190629	0.0547023	0.989427	Null	0.124239	0.0949937	0.724157	Null	0.0145096	0.0169104	0.952504	Null			0.0735044	0.0286896	0.389353	Null			0.189623	0.0843832	0.364829	Null	0.19685	0.056305	0.0716956	Null	0.332934	0.130946	0.116686	Null	-0.0184689	0.0571714	0.998501	Null			-0.0685813	0.0356733	0.791168	Null			0.110158	0.0564246	0.599422	Null	0.165649	0.123399	0.898798	Null	0.0502795	0.0164395	0.00753856	Tier1plus	0.0596775	0.0161128	0.00233286	Tier1plus	0.157857	0.0199817	5.16632e-13	Tier1
major_dietary_changes_in_the_last_5_years_f1538_0_0_Yes._because_of_illness|LGALS9|finngen_R12_T2D	major_dietary_changes_in_the_last_5_years_f1538_0_0_Yes._because_of_illness	Diet_Weekly	LGALS9	finngen_R12_T2D	age_e11_first_reported_non_insulin_dependent_diabetes_mellitus_f130708_0_0	E11	E Disease-liability (D->P)	-0.00190629	0.0547023	0.989427	Null	0.124239	0.0949937	0.724157	Null	-0.028806	0.0161708	0.747064	Null			0.0544873	0.0317133	0.688182	Null			0.0441535	0.0781245	0.935417	Null	-0.0472565	0.13702	0.968482	Null	1.49685	0.52028	0.0585413	Null	-0.0184689	0.0571714	0.998501	Null			-0.0685813	0.0356733	0.791168	Null			0.110158	0.0564246	0.599422	Null	0.165649	0.123399	0.898798	Null	0.0408321	0.0123781	0.00371306	Tier1	0.00671494	0.0119553	0.819402	Null	0.254308	0.0149794	2.58199e-61	Tier1
major_dietary_changes_in_the_last_5_years_f1538_0_0_Yes._because_of_illness|LGALS9|finngen_R12_T2D_WIDE	major_dietary_changes_in_the_last_5_years_f1538_0_0_Yes._because_of_illness	Diet_Weekly	LGALS9	finngen_R12_T2D_WIDE	age_e11_first_reported_non_insulin_dependent_diabetes_mellitus_f130708_0_0	E11	E Disease-liability (D->P)	-0.00190629	0.0547023	0.989427	Null	0.124239	0.0949937	0.724157	Null	-0.0450544	0.0193139	0.476329	Null			0.00926158	0.0377906	0.991831	Null			0.0568166	0.0905733	0.924473	Null	0.0379208	0.0960428	0.963665	Null	1.60343	0.51119	0.0320489	Reverse	-0.0184689	0.0571714	0.998501	Null			-0.0685813	0.0356733	0.791168	Null			0.110158	0.0564246	0.599422	Null	0.165649	0.123399	0.898798	Null	0.0388143	0.012061	0.00473593	Tier1	0.0143638	0.0135166	0.586641	Null	0.247799	0.0145268	1.29769e-61	Tier1
mineral_and_other_dietary_supplements_f6179_0_0.multi_Glucosamine|LGALS9|finngen_R12_I9_HYPTENSESS	mineral_and_other_dietary_supplements_f6179_0_0.multi_Glucosamine	Vitamins	LGALS9	finngen_R12_I9_HYPTENSESS	age_i10_first_reported_essential_primary_hypertension_f131286_0_0	I10	E Disease-liability (D->P)	0.133264	0.236869	0.778569	Null	-0.0549752	0.22083	0.968222	Null	0.0145096	0.0169104	0.952504	Null			0.0735044	0.0286896	0.389353	Null			0.189623	0.0843832	0.364829	Null	0.19685	0.056305	0.0716956	Null	-0.129156	0.112718	0.630162	Null	0.0731452	0.0469564	0.858199	Null			0.0369257	0.0286863	0.945123	Null			-0.0228915	0.0464713	0.958481	Null	0.0331721	0.0641174	0.98848	Null	0.0502795	0.0164395	0.00753856	Tier1plus	0.0596775	0.0161128	0.00233286	Tier1plus	-0.0445762	0.0129895	0.0125956	Tier1
nap_during_day_f1190_0_0|LGALS9|finngen_R12_T2D	nap_during_day_f1190_0_0	Sleep	LGALS9	finngen_R12_T2D	age_e11_first_reported_non_insulin_dependent_diabetes_mellitus_f130708_0_0	E11	E Disease-liability (D->P)	0.160259	0.0819674	0.196056	Null	0.0588789	0.0920656	0.910421	Null	-0.028806	0.0161708	0.747064	Null			0.0544873	0.0317133	0.688182	Null			0.0441535	0.0781245	0.935417	Null	-0.0472565	0.13702	0.968482	Null	0.358745	0.13014	0.0743919	Null	-0.0205961	0.0130403	0.853676	Null			0.000845323	0.00801989	0.997513	Null			-0.00572185	0.0193146	0.984532	Null	-0.0228759	0.0285331	0.967214	Null	0.0408321	0.0123781	0.00371306	Tier1	0.00671494	0.0119553	0.819402	Null	0.0121058	0.00405967	0.0402948	Tier1
oily_fish_intake_f1329_0_0|LGALS9|finngen_R12_E4_OBESITY	oily_fish_intake_f1329_0_0	Diet_Weekly	LGALS9	finngen_R12_E4_OBESITY	age_e66_first_reported_obesity_f130792_0_0	E66	E Disease-liability (D->P)	-0.282336	0.15122	0.223825	Null	-0.232253	0.152208	0.652249	Null	-0.0657792	0.0234573	0.286474	Null			-0.068712	0.0451779	0.779421	Null			-0.0247998	0.065509	0.950285	Null	-0.0447641	0.162279	0.969995	Null	0.359223	0.402744	0.739548	Null	-0.022664	0.0156429	0.881439	Null			-0.0036811	0.00961329	0.997513	Null			-0.0544455	0.0297791	0.650373	Null	-0.0346394	0.0226549	0.856255	Null	0.0881034	0.0179869	1.09884e-05	Tier1plus	0.0855538	0.0202596	0.000362058	Tier1plus	0.0341648	0.00937462	0.00652891	Tier1
oily_fish_intake_f1329_0_0|LGALS9|finngen_R12_E4_OBESITYCAL	oily_fish_intake_f1329_0_0	Diet_Weekly	LGALS9	finngen_R12_E4_OBESITYCAL	age_e66_first_reported_obesity_f130792_0_0	E66	E Disease-liability (D->P)	-0.282336	0.15122	0.223825	Null	-0.232253	0.152208	0.652249	Null	-0.0892826	0.0270559	0.130287	Null			-0.100772	0.0529637	0.60478	Null			0.0136728	0.0731815	0.977603	Null	0.0137584	0.229747	0.996269	Null	0.27421	0.414653	0.81741	Null	-0.022664	0.0156429	0.881439	Null			-0.0036811	0.00961329	0.997513	Null			-0.0544455	0.0297791	0.650373	Null	-0.0346394	0.0226549	0.856255	Null	0.104119	0.0190204	7.99448e-07	Tier1plus	0.0667798	0.0229912	0.0247277	Tier1plus	0.0360013	0.0116533	0.031839	Tier1
oily_fish_intake_f1329_0_0|LGALS9|finngen_R12_E4_OBESITYNAS	oily_fish_intake_f1329_0_0	Diet_Weekly	LGALS9	finngen_R12_E4_OBESITYNAS	age_e66_first_reported_obesity_f130792_0_0	E66	E Disease-liability (D->P)	-0.282336	0.15122	0.223825	Null	-0.232253	0.152208	0.652249	Null	-0.0702121	0.042309	0.788214	Null			-0.021791	0.0623462	0.990183	Null			-0.0802846	0.0738308	0.809722	Null	-0.148559	0.193471	0.884304	Null	0.472454	0.461321	0.682995	Null	-0.022664	0.0156429	0.881439	Null			-0.0036811	0.00961329	0.997513	Null			-0.0544455	0.0297791	0.650373	Null	-0.0346394	0.0226549	0.856255	Null	0.082673	0.0178777	3.41515e-05	Tier1plus	0.094636	0.022717	0.000454838	Tier1plus	0.0366435	0.0111274	0.0184462	Tier1
pack_years_of_smoking_f20161_0_0|LGALS9|finngen_R12_AB1_OTHER_SEPSIS	pack_years_of_smoking_f20161_0_0	Smoking	LGALS9	finngen_R12_AB1_OTHER_SEPSIS	age_a41_first_reported_other_septicaemia_f130070_0_0	A41	C Exposure-marker	0.248319	0.0666947	0.00390507	Tier1	0.128365	0.0844419	0.65285	Null	-0.040704	0.0364083	0.934557	Null			-0.0497063	0.0604384	0.970044	Null			0.172902	0.0540439	0.0794988	Null	0.205772	0.118694	0.627035	Null	0.474962	0.106441	0.000397456	Tier1	0.00668397	0.0131898	0.998501	Null			0.0060875	0.00811224	0.984975	Null			0.0371327	0.0187101	0.586168	Null	-0.00980736	0.0160103	0.982204	Null	0.225452	0.073796	0.00761948	Suggestive	0.148478	0.293706	0.844736	Null	-0.0389097	0.0240128	0.415343	Null
pack_years_of_smoking_f20161_0_0|LGALS9|finngen_R12_E4_OBESITY	pack_years_of_smoking_f20161_0_0	Smoking	LGALS9	finngen_R12_E4_OBESITY	age_e66_first_reported_obesity_f130792_0_0	E66	E Disease-liability (D->P)	0.248319	0.0666947	0.00390507	Tier1	0.128365	0.0844419	0.65285	Null	-0.0657792	0.0234573	0.286474	Null			-0.068712	0.0451779	0.779421	Null			-0.0247998	0.065509	0.950285	Null	-0.0447641	0.162279	0.969995	Null	0.92956	0.168758	3.12872e-06	Tier1	0.00668397	0.0131898	0.998501	Null			0.0060875	0.00811224	0.984975	Null			0.0371327	0.0187101	0.586168	Null	-0.00980736	0.0160103	0.982204	Null	0.0881034	0.0179869	1.09884e-05	Tier1plus	0.0855538	0.0202596	0.000362058	Tier1plus	0.0390864	0.00949617	0.00148045	Tier1
pack_years_of_smoking_f20161_0_0|LGALS9|finngen_R12_E4_OBESITYCAL	pack_years_of_smoking_f20161_0_0	Smoking	LGALS9	finngen_R12_E4_OBESITYCAL	age_e66_first_reported_obesity_f130792_0_0	E66	E Disease-liability (D->P)	0.248319	0.0666947	0.00390507	Tier1	0.128365	0.0844419	0.65285	Null	-0.0892826	0.0270559	0.130287	Null			-0.100772	0.0529637	0.60478	Null			0.0136728	0.0731815	0.977603	Null	0.0137584	0.229747	0.996269	Null	0.926717	0.171913	5.45624e-06	Tier1	0.00668397	0.0131898	0.998501	Null			0.0060875	0.00811224	0.984975	Null			0.0371327	0.0187101	0.586168	Null	-0.00980736	0.0160103	0.982204	Null	0.104119	0.0190204	7.99448e-07	Tier1plus	0.0667798	0.0229912	0.0247277	Tier1plus	0.0464863	0.0114842	0.00180616	Tier1
pack_years_of_smoking_f20161_0_0|LGALS9|finngen_R12_E4_OBESITYNAS	pack_years_of_smoking_f20161_0_0	Smoking	LGALS9	finngen_R12_E4_OBESITYNAS	age_e66_first_reported_obesity_f130792_0_0	E66	E Disease-liability (D->P)	0.248319	0.0666947	0.00390507	Tier1	0.128365	0.0844419	0.65285	Null	-0.0702121	0.042309	0.788214	Null			-0.021791	0.0623462	0.990183	Null			-0.0802846	0.0738308	0.809722	Null	-0.148559	0.193471	0.884304	Null	1.1053	0.207526	7.4785e-06	Tier1	0.00668397	0.0131898	0.998501	Null			0.0060875	0.00811224	0.984975	Null			0.0371327	0.0187101	0.586168	Null	-0.00980736	0.0160103	0.982204	Null	0.082673	0.0178777	3.41515e-05	Tier1plus	0.094636	0.022717	0.000454838	Tier1plus	0.0431474	0.011603	0.00520655	Tier1
pack_years_of_smoking_f20161_0_0|LGALS9|finngen_R12_I9_AF	pack_years_of_smoking_f20161_0_0	Smoking	LGALS9	finngen_R12_I9_AF	age_i48_first_reported_atrial_fibrillation_and_flutter_f131350_0_0	I48	C Exposure-marker	0.248319	0.0666947	0.00390507	Tier1	0.128365	0.0844419	0.65285	Null	-0.0584578	0.0319627	0.720482	Null			-0.0417438	0.046649	0.95207	Null			0.171342	0.0827104	0.435388	Null	0.158329	0.0917669	0.631558	Null	0.68309	0.149523	0.000254518	Tier1	0.00668397	0.0131898	0.998501	Null			0.0060875	0.00811224	0.984975	Null			0.0371327	0.0187101	0.586168	Null	-0.00980736	0.0160103	0.982204	Null	0.014522	0.0104699	0.276956	Null	0.000670919	0.012248	0.98765	Null	0.00404198	0.00315677	0.571034	Null
pack_years_of_smoking_f20161_0_0|LGALS9|finngen_R12_I9_HEARTFAIL	pack_years_of_smoking_f20161_0_0	Smoking	LGALS9	finngen_R12_I9_HEARTFAIL	age_i50_first_reported_heart_failure_f131354_0_0	I50	C Exposure-marker	0.248319	0.0666947	0.00390507	Tier1	0.128365	0.0844419	0.65285	Null	0.0268137	0.0225959	0.919404	Null			0.108253	0.0442902	0.42498	Null			0.0461515	0.0586754	0.882869	Null	0.14372	0.134451	0.827236	Null	0.450014	0.111991	0.00212741	Tier1	0.00668397	0.0131898	0.998501	Null			0.0060875	0.00811224	0.984975	Null			0.0371327	0.0187101	0.586168	Null	-0.00980736	0.0160103	0.982204	Null	0.0314796	0.0369694	0.534877	Null	-0.0130757	0.0445093	0.913374	Null	0.00296243	0.0121913	0.942935	Null
pack_years_of_smoking_f20161_0_0|LGALS9|finngen_R12_I9_HEARTFAIL_AND_HYPERTCARDIOM	pack_years_of_smoking_f20161_0_0	Smoking	LGALS9	finngen_R12_I9_HEARTFAIL_AND_HYPERTCARDIOM	age_i50_first_reported_heart_failure_f131354_0_0	I50	C Exposure-marker	0.248319	0.0666947	0.00390507	Tier1	0.128365	0.0844419	0.65285	Null	0.352212	0.165891	0.587548	Null			0.329611	0.326612	0.943759	Null			0.129173	0.290768	0.943471	Null	-0.077609	0.640269	0.991208	Null	1.86568	0.584472	0.0279373	Tier1	0.00668397	0.0131898	0.998501	Null			0.0060875	0.00811224	0.984975	Null			0.0371327	0.0187101	0.586168	Null	-0.00980736	0.0160103	0.982204	Null	-0.00624062	0.0101987	0.668631	Null	-0.0131218	0.0168752	0.730623	Null	0.00884362	0.0040299	0.191384	Null
pack_years_of_smoking_f20161_0_0|LGALS9|finngen_R12_I9_HEARTFAIL_AND_OVERWEIGHT	pack_years_of_smoking_f20161_0_0	Smoking	LGALS9	finngen_R12_I9_HEARTFAIL_AND_OVERWEIGHT	age_i50_first_reported_heart_failure_f131354_0_0	I50	C Exposure-marker	0.248319	0.0666947	0.00390507	Tier1	0.128365	0.0844419	0.65285	Null	0.0201701	0.0297106	0.968183	Null			0.0688055	0.0580205	0.914671	Null			0.0466541	0.076071	0.928909	Null	0.151685	0.141658	0.827236	Null	0.415692	0.130767	0.0288219	Tier1	0.00668397	0.0131898	0.998501	Null			0.0060875	0.00811224	0.984975	Null			0.0371327	0.0187101	0.586168	Null	-0.00980736	0.0160103	0.982204	Null	0.0291185	0.036693	0.565957	Null	0.0220254	0.0407165	0.830296	Null	0.00161467	0.0134137	0.97192	Null
pack_years_of_smoking_f20161_0_0|LGALS9|finngen_R12_I9_HYPTENSESS	pack_years_of_smoking_f20161_0_0	Smoking	LGALS9	finngen_R12_I9_HYPTENSESS	age_i10_first_reported_essential_primary_hypertension_f131286_0_0	I10	B Biomarker	0.248319	0.0666947	0.00390507	Tier1	0.128365	0.0844419	0.65285	Null	0.0145096	0.0169104	0.952504	Null			0.0735044	0.0286896	0.389353	Null			0.189623	0.0843832	0.364829	Null	0.19685	0.056305	0.0716956	Null	0.435363	0.112184	0.0034743	Tier1	0.00668397	0.0131898	0.998501	Null			0.0060875	0.00811224	0.984975	Null			0.0371327	0.0187101	0.586168	Null	-0.00980736	0.0160103	0.982204	Null	0.0502795	0.0164395	0.00753856	Tier1plus	0.0596775	0.0161128	0.00233286	Tier1plus	0.00672068	0.00502253	0.540693	Null
pack_years_of_smoking_f20161_0_0|LGALS9|finngen_R12_J10_PLEUREFFUSION	pack_years_of_smoking_f20161_0_0	Smoking	LGALS9	finngen_R12_J10_PLEUREFFUSION	age_j90_first_reported_pleural_effusion_not_elsewhere_classified_f131534_0_0	J90	C Exposure-marker	0.248319	0.0666947	0.00390507	Tier1	0.128365	0.0844419	0.65285	Null	-0.0272326	0.0703472	0.994112	Null			-0.0259806	0.0996447	0.991831	Null			0.189111	0.0957407	0.483949	Null	0.494022	0.195362	0.345995	Null	1.04615	0.184631	1.52713e-06	Tier1	0.00668397	0.0131898	0.998501	Null			0.0060875	0.00811224	0.984975	Null			0.0371327	0.0187101	0.586168	Null	-0.00980736	0.0160103	0.982204	Null
pack_years_of_smoking_f20161_0_0|LGALS9|finngen_R12_J10_PNEUMONIA	pack_years_of_smoking_f20161_0_0	Smoking	LGALS9	finngen_R12_J10_PNEUMONIA	age_j18_first_reported_pneumonia_organism_unspecified_f131456_0_0	J18	C Exposure-marker	0.248319	0.0666947	0.00390507	Tier1	0.128365	0.0844419	0.65285	Null	-0.0104011	0.0156406	0.971199	Null			-0.00725673	0.0306462	0.991831	Null			0.0132492	0.0489848	0.965533	Null	0.0324375	0.0601059	0.935336	Null	0.534027	0.0756777	3.71212e-10	Tier1	0.00668397	0.0131898	0.998501	Null			0.0060875	0.00811224	0.984975	Null			0.0371327	0.0187101	0.586168	Null	-0.00980736	0.0160103	0.982204	Null	-0.0802749	0.145817	0.703576	Null	-0.0524905	0.0794016	0.778125	Null	0.115001	0.128479	0.739192	Null
pack_years_of_smoking_f20161_0_0|LGALS9|finngen_R12_K11_DISLIVOTH	pack_years_of_smoking_f20161_0_0	Smoking	LGALS9	finngen_R12_K11_DISLIVOTH	age_k76_first_reported_other_diseases_of_liver_f131670_0_0	K76	B Biomarker	0.248319	0.0666947	0.00390507	Tier1	0.128365	0.0844419	0.65285	Null	-0.027563	0.046463	0.981173	Null			-0.0149995	0.0908785	0.991831	Null			0.142954	0.125855	0.796535	Null	0.454937	0.192545	0.428843	Null	0.649394	0.160085	0.0018553	Tier1	0.00668397	0.0131898	0.998501	Null			0.0060875	0.00811224	0.984975	Null			0.0371327	0.0187101	0.586168	Null	-0.00980736	0.0160103	0.982204	Null	0.0583874	0.0215753	0.0196157	Tier1	0.00793618	0.0242527	0.906281	Null	-0.00416893	0.00971889	0.897869	Null
pack_years_of_smoking_f20161_0_0|LGALS9|finngen_R12_T2D_WIDE	pack_years_of_smoking_f20161_0_0	Smoking	LGALS9	finngen_R12_T2D_WIDE	age_e11_first_reported_non_insulin_dependent_diabetes_mellitus_f130708_0_0	E11	B Biomarker	0.248319	0.0666947	0.00390507	Tier1	0.128365	0.0844419	0.65285	Null	-0.0450544	0.0193139	0.476329	Null			0.00926158	0.0377906	0.991831	Null			0.0568166	0.0905733	0.924473	Null	0.0379208	0.0960428	0.963665	Null	0.424169	0.128873	0.0211768	Tier1	0.00668397	0.0131898	0.998501	Null			0.0060875	0.00811224	0.984975	Null			0.0371327	0.0187101	0.586168	Null	-0.00980736	0.0160103	0.982204	Null	0.0388143	0.012061	0.00473593	Tier1	0.0143638	0.0135166	0.586641	Null	0.00830186	0.0043344	0.290034	Null
sleeplessness_insomnia_f1200_0_0|LGALS9|finngen_R12_I9_HYPTENSESS	sleeplessness_insomnia_f1200_0_0	Sleep	LGALS9	finngen_R12_I9_HYPTENSESS	age_i10_first_reported_essential_primary_hypertension_f131286_0_0	I10	E Disease-liability (D->P)	0.0346826	0.123786	0.898206	Null	0.150118	0.157006	0.831604	Null	0.0145096	0.0169104	0.952504	Null			0.0735044	0.0286896	0.389353	Null			0.189623	0.0843832	0.364829	Null	0.19685	0.056305	0.0716956	Null					-0.00208627	0.0141675	0.999288	Null			-0.002836	0.00871434	0.997513	Null			-0.00153082	0.0153123	0.99462	Null	0.0308693	0.0122804	0.498485	Null	0.0502795	0.0164395	0.00753856	Tier1plus	0.0596775	0.0161128	0.00233286	Tier1plus	0.0186436	0.00486019	0.00375446	Tier1
snoring_f1210_0_0_No|LGALS9|finngen_R12_E4_OBESITY	snoring_f1210_0_0_No	Sleep	LGALS9	finngen_R12_E4_OBESITY	age_e66_first_reported_obesity_f130792_0_0	E66	E Disease-liability (D->P)	-0.0980621	0.0567212	0.268708	Null	-0.127128	0.0547352	0.340055	Null	-0.0657792	0.0234573	0.286474	Null			-0.068712	0.0451779	0.779421	Null			-0.0247998	0.065509	0.950285	Null	-0.0447641	0.162279	0.969995	Null	-0.755438	0.245269	0.0362209	Tier1	-0.0144079	0.0370748	0.998501	Null			-0.0528073	0.0228276	0.674632	Null			0.0400109	0.045624	0.899846	Null	-0.0125578	0.058411	0.995798	Null	0.0881034	0.0179869	1.09884e-05	Tier1plus	0.0855538	0.0202596	0.000362058	Tier1plus	-0.0981118	0.0177577	2.70072e-06	Tier1
snoring_f1210_0_0_No|LGALS9|finngen_R12_E4_OBESITYCAL	snoring_f1210_0_0_No	Sleep	LGALS9	finngen_R12_E4_OBESITYCAL	age_e66_first_reported_obesity_f130792_0_0	E66	E Disease-liability (D->P)	-0.0980621	0.0567212	0.268708	Null	-0.127128	0.0547352	0.340055	Null	-0.0892826	0.0270559	0.130287	Null			-0.100772	0.0529637	0.60478	Null			0.0136728	0.0731815	0.977603	Null	0.0137584	0.229747	0.996269	Null	-0.764183	0.248066	0.0362209	Tier1	-0.0144079	0.0370748	0.998501	Null			-0.0528073	0.0228276	0.674632	Null			0.0400109	0.045624	0.899846	Null	-0.0125578	0.058411	0.995798	Null	0.104119	0.0190204	7.99448e-07	Tier1plus	0.0667798	0.0229912	0.0247277	Tier1plus	-0.0896449	0.0191425	0.000152523	Tier1
snoring_f1210_0_0_No|LGALS9|finngen_R12_E4_OBESITYNAS	snoring_f1210_0_0_No	Sleep	LGALS9	finngen_R12_E4_OBESITYNAS	age_e66_first_reported_obesity_f130792_0_0	E66	E Disease-liability (D->P)	-0.0980621	0.0567212	0.268708	Null	-0.127128	0.0547352	0.340055	Null	-0.0702121	0.042309	0.788214	Null			-0.021791	0.0623462	0.990183	Null			-0.0802846	0.0738308	0.809722	Null	-0.148559	0.193471	0.884304	Null	-0.8579	0.285463	0.0430782	Tier1	-0.0144079	0.0370748	0.998501	Null			-0.0528073	0.0228276	0.674632	Null			0.0400109	0.045624	0.899846	Null	-0.0125578	0.058411	0.995798	Null	0.082673	0.0178777	3.41515e-05	Tier1plus	0.094636	0.022717	0.000454838	Tier1plus	-0.0861244	0.0198589	0.000610181	Tier1
snoring_f1210_0_0_No|LGALS9|finngen_R12_T2D	snoring_f1210_0_0_No	Sleep	LGALS9	finngen_R12_T2D	age_e11_first_reported_non_insulin_dependent_diabetes_mellitus_f130708_0_0	E11	E Disease-liability (D->P)	-0.0980621	0.0567212	0.268708	Null	-0.127128	0.0547352	0.340055	Null	-0.028806	0.0161708	0.747064	Null			0.0544873	0.0317133	0.688182	Null			0.0441535	0.0781245	0.935417	Null	-0.0472565	0.13702	0.968482	Null	-0.333	0.157606	0.23357	Null	-0.0144079	0.0370748	0.998501	Null			-0.0528073	0.0228276	0.674632	Null			0.0400109	0.045624	0.899846	Null	-0.0125578	0.058411	0.995798	Null	0.0408321	0.0123781	0.00371306	Tier1	0.00671494	0.0119553	0.819402	Null	-0.0333105	0.0110196	0.0373369	Tier1
snoring_f1210_0_0_Yes|LGALS9|finngen_R12_E4_OBESITY	snoring_f1210_0_0_Yes	Sleep	LGALS9	finngen_R12_E4_OBESITY	age_e66_first_reported_obesity_f130792_0_0	E66	E Disease-liability (D->P)	0.028559	0.0576645	0.808594	Null	0.055158	0.0552974	0.823407	Null	-0.0657792	0.0234573	0.286474	Null			-0.068712	0.0451779	0.779421	Null			-0.0247998	0.065509	0.950285	Null	-0.0447641	0.162279	0.969995	Null	0.50806	0.222921	0.179146	Null	0.00888259	0.0386631	0.999288	Null			0.0390948	0.0237995	0.844448	Null			-0.0484931	0.0550781	0.899846	Null	0.0230885	0.0536325	0.993412	Null	0.0881034	0.0179869	1.09884e-05	Tier1plus	0.0855538	0.0202596	0.000362058	Tier1plus	0.0953527	0.0199793	0.000104778	Tier1
snoring_f1210_0_0_Yes|LGALS9|finngen_R12_E4_OBESITYCAL	snoring_f1210_0_0_Yes	Sleep	LGALS9	finngen_R12_E4_OBESITYCAL	age_e66_first_reported_obesity_f130792_0_0	E66	E Disease-liability (D->P)	0.028559	0.0576645	0.808594	Null	0.055158	0.0552974	0.823407	Null	-0.0892826	0.0270559	0.130287	Null			-0.100772	0.0529637	0.60478	Null			0.0136728	0.0731815	0.977603	Null	0.0137584	0.229747	0.996269	Null	0.501812	0.227994	0.202225	Null	0.00888259	0.0386631	0.999288	Null			0.0390948	0.0237995	0.844448	Null			-0.0484931	0.0550781	0.899846	Null	0.0230885	0.0536325	0.993412	Null	0.104119	0.0190204	7.99448e-07	Tier1plus	0.0667798	0.0229912	0.0247277	Tier1plus	0.0792756	0.0223737	0.00896215	Tier1
snoring_f1210_0_0_Yes|LGALS9|finngen_R12_E4_OBESITYNAS	snoring_f1210_0_0_Yes	Sleep	LGALS9	finngen_R12_E4_OBESITYNAS	age_e66_first_reported_obesity_f130792_0_0	E66	E Disease-liability (D->P)	0.028559	0.0576645	0.808594	Null	0.055158	0.0552974	0.823407	Null	-0.0702121	0.042309	0.788214	Null			-0.021791	0.0623462	0.990183	Null			-0.0802846	0.0738308	0.809722	Null	-0.148559	0.193471	0.884304	Null	0.589283	0.25216	0.163836	Null	0.00888259	0.0386631	0.999288	Null			0.0390948	0.0237995	0.844448	Null			-0.0484931	0.0550781	0.899846	Null	0.0230885	0.0536325	0.993412	Null	0.082673	0.0178777	3.41515e-05	Tier1plus	0.094636	0.022717	0.000454838	Tier1plus	0.0843795	0.0225874	0.00501917	Tier1
spread_type_f1428_0_0_Never.rarely_use_spread|LGALS9|finngen_R12_E4_OBESITY	spread_type_f1428_0_0_Never.rarely_use_spread	Diet_Weekly	LGALS9	finngen_R12_E4_OBESITY	age_e66_first_reported_obesity_f130792_0_0	E66	E Disease-liability (D->P)	0.139303	0.142783	0.589583	Null	0.269701	0.0887011	0.128068	Null	-0.0657792	0.0234573	0.286474	Null			-0.068712	0.0451779	0.779421	Null			-0.0247998	0.065509	0.950285	Null	-0.0447641	0.162279	0.969995	Null	0.905587	0.494711	0.336525	Null	-0.0430972	0.0578301	0.99281	Null			0.0093507	0.0357674	0.997513	Null			0.0397383	0.0553201	0.934233	Null	-0.0305127	0.0883851	0.993412	Null	0.0881034	0.0179869	1.09884e-05	Tier1plus	0.0855538	0.0202596	0.000362058	Tier1plus	0.174086	0.031255	2.26441e-06	Tier1
spread_type_f1428_0_0_Never.rarely_use_spread|LGALS9|finngen_R12_E4_OBESITYCAL	spread_type_f1428_0_0_Never.rarely_use_spread	Diet_Weekly	LGALS9	finngen_R12_E4_OBESITYCAL	age_e66_first_reported_obesity_f130792_0_0	E66	E Disease-liability (D->P)	0.139303	0.142783	0.589583	Null	0.269701	0.0887011	0.128068	Null	-0.0892826	0.0270559	0.130287	Null			-0.100772	0.0529637	0.60478	Null			0.0136728	0.0731815	0.977603	Null	0.0137584	0.229747	0.996269	Null	0.828857	0.464243	0.356304	Null	-0.0430972	0.0578301	0.99281	Null			0.0093507	0.0357674	0.997513	Null			0.0397383	0.0553201	0.934233	Null	-0.0305127	0.0883851	0.993412	Null	0.104119	0.0190204	7.99448e-07	Tier1plus	0.0667798	0.0229912	0.0247277	Tier1plus	0.189667	0.040288	0.000138653	Tier1
spread_type_f1428_0_0_Never.rarely_use_spread|LGALS9|finngen_R12_E4_OBESITYNAS	spread_type_f1428_0_0_Never.rarely_use_spread	Diet_Weekly	LGALS9	finngen_R12_E4_OBESITYNAS	age_e66_first_reported_obesity_f130792_0_0	E66	E Disease-liability (D->P)	0.139303	0.142783	0.589583	Null	0.269701	0.0887011	0.128068	Null	-0.0702121	0.042309	0.788214	Null			-0.021791	0.0623462	0.990183	Null			-0.0802846	0.0738308	0.809722	Null	-0.148559	0.193471	0.884304	Null	1.17538	0.674528	0.375274	Null	-0.0430972	0.0578301	0.99281	Null			0.0093507	0.0357674	0.997513	Null			0.0397383	0.0553201	0.934233	Null	-0.0305127	0.0883851	0.993412	Null	0.082673	0.0178777	3.41515e-05	Tier1plus	0.094636	0.022717	0.000454838	Tier1plus	0.180591	0.0329884	3.40309e-06	Tier1
time_spent_watching_television_tv_f1070_0_0|LGALS9|finngen_R12_E4_OBESITY	time_spent_watching_television_tv_f1070_0_0	Exercise_Freq	LGALS9	finngen_R12_E4_OBESITY	age_e66_first_reported_obesity_f130792_0_0	E66	E Disease-liability (D->P)	0.249542	0.0489719	3.16397e-05	Tier1	0.146923	0.0570387	0.255294	Null	-0.0657792	0.0234573	0.286474	Null			-0.068712	0.0451779	0.779421	Null			-0.0247998	0.065509	0.950285	Null	-0.0447641	0.162279	0.969995	Null	0.659772	0.109271	1.8062e-07	Tier1	0.0165005	0.0163939	0.965816	Null			0.0116432	0.010077	0.955455	Null			-0.0111234	0.0190366	0.948533	Null	0.0169698	0.026324	0.980212	Null	0.0881034	0.0179869	1.09884e-05	Tier1plus	0.0855538	0.0202596	0.000362058	Tier1plus	0.0398402	0.0103295	0.00347154	Tier1
time_spent_watching_television_tv_f1070_0_0|LGALS9|finngen_R12_E4_OBESITYCAL	time_spent_watching_television_tv_f1070_0_0	Exercise_Freq	LGALS9	finngen_R12_E4_OBESITYCAL	age_e66_first_reported_obesity_f130792_0_0	E66	B Biomarker	0.249542	0.0489719	3.16397e-05	Tier1	0.146923	0.0570387	0.255294	Null	-0.0892826	0.0270559	0.130287	Null			-0.100772	0.0529637	0.60478	Null			0.0136728	0.0731815	0.977603	Null	0.0137584	0.229747	0.996269	Null	0.782951	0.114433	1.41579e-09	Tier1	0.0165005	0.0163939	0.965816	Null			0.0116432	0.010077	0.955455	Null			-0.0111234	0.0190366	0.948533	Null	0.0169698	0.026324	0.980212	Null	0.104119	0.0190204	7.99448e-07	Tier1plus	0.0667798	0.0229912	0.0247277	Tier1plus	0.0248395	0.0119624	0.234055	Null
time_spent_watching_television_tv_f1070_0_0|LGALS9|finngen_R12_E4_OBESITYNAS	time_spent_watching_television_tv_f1070_0_0	Exercise_Freq	LGALS9	finngen_R12_E4_OBESITYNAS	age_e66_first_reported_obesity_f130792_0_0	E66	B Biomarker	0.249542	0.0489719	3.16397e-05	Tier1	0.146923	0.0570387	0.255294	Null	-0.0702121	0.042309	0.788214	Null			-0.021791	0.0623462	0.990183	Null			-0.0802846	0.0738308	0.809722	Null	-0.148559	0.193471	0.884304	Null	0.59303	0.134248	0.000476562	Tier1	0.0165005	0.0163939	0.965816	Null			0.0116432	0.010077	0.955455	Null			-0.0111234	0.0190366	0.948533	Null	0.0169698	0.026324	0.980212	Null	0.082673	0.0178777	3.41515e-05	Tier1plus	0.094636	0.022717	0.000454838	Tier1plus	0.0237813	0.0134057	0.346861	Null
time_spent_watching_television_tv_f1070_0_0|LGALS9|finngen_R12_I9_HEARTFAIL	time_spent_watching_television_tv_f1070_0_0	Exercise_Freq	LGALS9	finngen_R12_I9_HEARTFAIL	age_i50_first_reported_heart_failure_f131354_0_0	I50	C Exposure-marker	0.249542	0.0489719	3.16397e-05	Tier1	0.146923	0.0570387	0.255294	Null	0.0268137	0.0225959	0.919404	Null			0.108253	0.0442902	0.42498	Null			0.0461515	0.0586754	0.882869	Null	0.14372	0.134451	0.827236	Null	0.282985	0.0744381	0.00457256	Tier1	0.0165005	0.0163939	0.965816	Null			0.0116432	0.010077	0.955455	Null			-0.0111234	0.0190366	0.948533	Null	0.0169698	0.026324	0.980212	Null	0.0314796	0.0369694	0.534877	Null	-0.0130757	0.0445093	0.913374	Null	-0.00012513	0.0175237	0.998284	Null
time_spent_watching_television_tv_f1070_0_0|LGALS9|finngen_R12_I9_HEARTFAIL_AND_CHD	time_spent_watching_television_tv_f1070_0_0	Exercise_Freq	LGALS9	finngen_R12_I9_HEARTFAIL_AND_CHD	age_i50_first_reported_heart_failure_f131354_0_0	I50	C Exposure-marker	0.249542	0.0489719	3.16397e-05	Tier1	0.146923	0.0570387	0.255294	Null	0.0157274	0.0377055	0.994112	Null			0.118855	0.0645144	0.634201	Null			0.088348	0.0927822	0.840814	Null	-0.00930609	0.126336	0.996269	Null	0.321194	0.0878083	0.00738664	Tier1	0.0165005	0.0163939	0.965816	Null			0.0116432	0.010077	0.955455	Null			-0.0111234	0.0190366	0.948533	Null	0.0169698	0.026324	0.980212	Null	0.00984785	0.0225813	0.76813	Null	0.0291941	0.0245508	0.527195	Null	-0.00594791	0.00711936	0.760479	Null
time_spent_watching_television_tv_f1070_0_0|LGALS9|finngen_R12_I9_HYPTENSESS	time_spent_watching_television_tv_f1070_0_0	Exercise_Freq	LGALS9	finngen_R12_I9_HYPTENSESS	age_i10_first_reported_essential_primary_hypertension_f131286_0_0	I10	B Biomarker	0.249542	0.0489719	3.16397e-05	Tier1	0.146923	0.0570387	0.255294	Null	0.0145096	0.0169104	0.952504	Null			0.0735044	0.0286896	0.389353	Null			0.189623	0.0843832	0.364829	Null	0.19685	0.056305	0.0716956	Null	0.366705	0.0690826	8.13674e-06	Tier1	0.0165005	0.0163939	0.965816	Null			0.0116432	0.010077	0.955455	Null			-0.0111234	0.0190366	0.948533	Null	0.0169698	0.026324	0.980212	Null	0.0502795	0.0164395	0.00753856	Tier1plus	0.0596775	0.0161128	0.00233286	Tier1plus	0.0200012	0.00776348	0.102579	Null
time_spent_watching_television_tv_f1070_0_0|LGALS9|finngen_R12_M13_GOUT	time_spent_watching_television_tv_f1070_0_0	Exercise_Freq	LGALS9	finngen_R12_M13_GOUT	age_m10_first_reported_gout_f131858_0_0	M10	C Exposure-marker	0.249542	0.0489719	3.16397e-05	Tier1	0.146923	0.0570387	0.255294	Null	-0.0169584	0.0371285	0.994112	Null			0.032614	0.0728593	0.990183	Null			0.117467	0.0651971	0.57071	Null	0.251328	0.143204	0.624562	Null	0.374238	0.113407	0.020678	Tier1	0.0165005	0.0163939	0.965816	Null			0.0116432	0.010077	0.955455	Null			-0.0111234	0.0190366	0.948533	Null	0.0169698	0.026324	0.980212	Null	-0.00232272	0.0116763	0.897765	Null	-0.000928465	0.0127203	0.98213	Null	-0.00333416	0.0054071	0.840998	Null
time_spent_watching_television_tv_f1070_0_0|LGALS9|finngen_R12_N14_CHRONKIDNEYDIS	time_spent_watching_television_tv_f1070_0_0	Exercise_Freq	LGALS9	finngen_R12_N14_CHRONKIDNEYDIS	age_n18_first_reported_chronic_renal_failure_f132032_0_0	N18	C Exposure-marker	0.249542	0.0489719	3.16397e-05	Tier1	0.146923	0.0570387	0.255294	Null	-0.0193691	0.0358696	0.992604	Null			-0.0602832	0.0699825	0.963286	Null			0.159522	0.0649781	0.282689	Null	0.172843	0.162253	0.827236	Null	0.294417	0.098194	0.0438148	Tier1	0.0165005	0.0163939	0.965816	Null			0.0116432	0.010077	0.955455	Null			-0.0111234	0.0190366	0.948533	Null	0.0169698	0.026324	0.980212	Null	0.119448	0.0434048	0.0173602	Suggestive	0.12515	0.0660098	0.208238	Null	0.0281599	0.0142318	0.270202	Null
time_spent_watching_television_tv_f1070_0_0|LGALS9|finngen_R12_T2D	time_spent_watching_television_tv_f1070_0_0	Exercise_Freq	LGALS9	finngen_R12_T2D	age_e11_first_reported_non_insulin_dependent_diabetes_mellitus_f130708_0_0	E11	B Biomarker	0.249542	0.0489719	3.16397e-05	Tier1	0.146923	0.0570387	0.255294	Null	-0.028806	0.0161708	0.747064	Null			0.0544873	0.0317133	0.688182	Null			0.0441535	0.0781245	0.935417	Null	-0.0472565	0.13702	0.968482	Null	0.512343	0.0891709	9.96196e-07	Tier1	0.0165005	0.0163939	0.965816	Null			0.0116432	0.010077	0.955455	Null			-0.0111234	0.0190366	0.948533	Null	0.0169698	0.026324	0.980212	Null	0.0408321	0.0123781	0.00371306	Tier1	0.00671494	0.0119553	0.819402	Null	0.0144031	0.00607835	0.152788	Null
time_spent_watching_television_tv_f1070_0_0|LGALS9|finngen_R12_T2D_WIDE	time_spent_watching_television_tv_f1070_0_0	Exercise_Freq	LGALS9	finngen_R12_T2D_WIDE	age_e11_first_reported_non_insulin_dependent_diabetes_mellitus_f130708_0_0	E11	B Biomarker	0.249542	0.0489719	3.16397e-05	Tier1	0.146923	0.0570387	0.255294	Null	-0.0450544	0.0193139	0.476329	Null			0.00926158	0.0377906	0.991831	Null			0.0568166	0.0905733	0.924473	Null	0.0379208	0.0960428	0.963665	Null	0.550944	0.0956323	9.2775e-07	Tier1	0.0165005	0.0163939	0.965816	Null			0.0116432	0.010077	0.955455	Null			-0.0111234	0.0190366	0.948533	Null	0.0169698	0.026324	0.980212	Null	0.0388143	0.012061	0.00473593	Tier1	0.0143638	0.0135166	0.586641	Null	0.0138182	0.0059156	0.161391	Null
types_of_physical_activity_in_last_4_weeks_f6164_0_0.multi_Heavy_DIY_.eg._weeding._lawn_mowing._carpentry._digging.|LGALS9|finngen_R12_E4_OBESITY	types_of_physical_activity_in_last_4_weeks_f6164_0_0.multi_Heavy_DIY_.eg._weeding._lawn_mowing._carpentry._digging.	Exercise_Freq	LGALS9	finngen_R12_E4_OBESITY	age_e66_first_reported_obesity_f130792_0_0	E66	E Disease-liability (D->P)	-0.151628	0.0858142	0.255597	Null	0.100095	0.15444	0.909444	Null	-0.0657792	0.0234573	0.286474	Null			-0.068712	0.0451779	0.779421	Null			-0.0247998	0.065509	0.950285	Null	-0.0447641	0.162279	0.969995	Null	-0.5482	0.178835	0.0372616	Tier1	-0.0329612	0.0381959	0.982339	Null			-0.00719292	0.0232983	0.997513	Null			-0.0438545	0.0343194	0.805931	Null	-0.00494535	0.0327812	0.997696	Null	0.0881034	0.0179869	1.09884e-05	Tier1plus	0.0855538	0.0202596	0.000362058	Tier1plus	-0.0613941	0.014894	0.00145514	Tier1
types_of_physical_activity_in_last_4_weeks_f6164_0_0.multi_Heavy_DIY_.eg._weeding._lawn_mowing._carpentry._digging.|LGALS9|finngen_R12_E4_OBESITYCAL	types_of_physical_activity_in_last_4_weeks_f6164_0_0.multi_Heavy_DIY_.eg._weeding._lawn_mowing._carpentry._digging.	Exercise_Freq	LGALS9	finngen_R12_E4_OBESITYCAL	age_e66_first_reported_obesity_f130792_0_0	E66	E Disease-liability (D->P)	-0.151628	0.0858142	0.255597	Null	0.100095	0.15444	0.909444	Null	-0.0892826	0.0270559	0.130287	Null			-0.100772	0.0529637	0.60478	Null			0.0136728	0.0731815	0.977603	Null	0.0137584	0.229747	0.996269	Null	-0.467527	0.169072	0.0735486	Null	-0.0329612	0.0381959	0.982339	Null			-0.00719292	0.0232983	0.997513	Null			-0.0438545	0.0343194	0.805931	Null	-0.00494535	0.0327812	0.997696	Null	0.104119	0.0190204	7.99448e-07	Tier1plus	0.0667798	0.0229912	0.0247277	Tier1plus	-0.0532278	0.0129573	0.00149844	Tier1
types_of_physical_activity_in_last_4_weeks_f6164_0_0.multi_Heavy_DIY_.eg._weeding._lawn_mowing._carpentry._digging.|LGALS9|finngen_R12_E4_OBESITYNAS	types_of_physical_activity_in_last_4_weeks_f6164_0_0.multi_Heavy_DIY_.eg._weeding._lawn_mowing._carpentry._digging.	Exercise_Freq	LGALS9	finngen_R12_E4_OBESITYNAS	age_e66_first_reported_obesity_f130792_0_0	E66	E Disease-liability (D->P)	-0.151628	0.0858142	0.255597	Null	0.100095	0.15444	0.909444	Null	-0.0702121	0.042309	0.788214	Null			-0.021791	0.0623462	0.990183	Null			-0.0802846	0.0738308	0.809722	Null	-0.148559	0.193471	0.884304	Null	-0.728082	0.206309	0.0108521	Tier1	-0.0329612	0.0381959	0.982339	Null			-0.00719292	0.0232983	0.997513	Null			-0.0438545	0.0343194	0.805931	Null	-0.00494535	0.0327812	0.997696	Null	0.082673	0.0178777	3.41515e-05	Tier1plus	0.094636	0.022717	0.000454838	Tier1plus	-0.0697951	0.0159903	0.000559082	Tier1
types_of_physical_activity_in_last_4_weeks_f6164_0_0.multi_Light_DIY_.eg._pruning._watering_the_lawn.|LGALS9|finngen_R12_K11_DISLIVOTH	types_of_physical_activity_in_last_4_weeks_f6164_0_0.multi_Light_DIY_.eg._pruning._watering_the_lawn.	Exercise_Freq	LGALS9	finngen_R12_K11_DISLIVOTH	age_k76_first_reported_other_diseases_of_liver_f131670_0_0	K76	E Disease-liability (D->P)	0.0499202	0.109974	0.825082	Null	-0.0984398	0.193971	0.935816	Null	-0.027563	0.046463	0.981173	Null			-0.0149995	0.0908785	0.991831	Null			0.142954	0.125855	0.796535	Null	0.454937	0.192545	0.428843	Null	-0.181795	0.365267	0.865889	Null	0.0382136	0.0397893	0.972618	Null			0.0102405	0.0224179	0.997513	Null			-0.0648234	0.0306512	0.555821	Null	-0.0212582	0.0619392	0.993412	Null	0.0583874	0.0215753	0.0196157	Tier1	0.00793618	0.0242527	0.906281	Null	0.0445671	0.014173	0.0277031	Tier1
types_of_physical_activity_in_last_4_weeks_f6164_0_0.multi_None_of_the_above|LGALS9|finngen_R12_E4_OBESITY	types_of_physical_activity_in_last_4_weeks_f6164_0_0.multi_None_of_the_above	Exercise_Freq	LGALS9	finngen_R12_E4_OBESITY	age_e66_first_reported_obesity_f130792_0_0	E66	E Disease-liability (D->P)	0.113517	0.122587	0.611462	Null	0.0130951	0.116385	0.986175	Null	-0.0657792	0.0234573	0.286474	Null			-0.068712	0.0451779	0.779421	Null			-0.0247998	0.065509	0.950285	Null	-0.0447641	0.162279	0.969995	Null	0.5107	0.121506	0.00105297	Tier1	0.0764124	0.0713983	0.956127	Null			0.0301865	0.0453492	0.988996	Null			0.108441	0.0527032	0.569387	Null	0.016375	0.0765321	0.995798	Null	0.0881034	0.0179869	1.09884e-05	Tier1plus	0.0855538	0.0202596	0.000362058	Tier1plus	0.100396	0.0267009	0.00470307	Tier1
types_of_physical_activity_in_last_4_weeks_f6164_0_0.multi_Strenuous_sports|LGALS9|finngen_R12_K11_DISLIVOTH	types_of_physical_activity_in_last_4_weeks_f6164_0_0.multi_Strenuous_sports	Exercise_Freq	LGALS9	finngen_R12_K11_DISLIVOTH	age_k76_first_reported_other_diseases_of_liver_f131670_0_0	K76	E Disease-liability (D->P)	0.0122633	0.0632219	0.930225	Null	-0.0609124	0.108032	0.927722	Null	-0.027563	0.046463	0.981173	Null			-0.0149995	0.0908785	0.991831	Null			0.142954	0.125855	0.796535	Null	0.454937	0.192545	0.428843	Null	-0.480032	0.177828	0.0841405	Null	0.0765562	0.0792487	0.972521	Null			0.0762413	0.0374863	0.789502	Null			-0.0427372	0.0564833	0.926464	Null	0.0157001	0.097655	0.997158	Null	0.0583874	0.0215753	0.0196157	Tier1	0.00793618	0.0242527	0.906281	Null	-0.087372	0.023792	0.00595715	Tier1
usual_walking_pace_f924_0_0|LGALS9|finngen_R12_E4_OBESITY	usual_walking_pace_f924_0_0	Exercise_Freq	LGALS9	finngen_R12_E4_OBESITY	age_e66_first_reported_obesity_f130792_0_0	E66	E Disease-liability (D->P)	-0.298523	0.112191	0.0553511	Null	-0.262514	0.149711	0.568755	Null	-0.0657792	0.0234573	0.286474	Null			-0.068712	0.0451779	0.779421	Null			-0.0247998	0.065509	0.950285	Null	-0.0447641	0.162279	0.969995	Null	-2.33653	0.428792	4.23651e-06	Tier1	-0.00626236	0.0189203	0.998501	Null			-0.00583265	0.00842928	0.988996	Null			-0.0228223	0.0149363	0.741779	Null	-0.0135623	0.0189986	0.976212	Null	0.0881034	0.0179869	1.09884e-05	Tier1plus	0.0855538	0.0202596	0.000362058	Tier1plus	-0.0621707	0.00651485	5.91903e-19	Tier1
usual_walking_pace_f924_0_0|LGALS9|finngen_R12_E4_OBESITYCAL	usual_walking_pace_f924_0_0	Exercise_Freq	LGALS9	finngen_R12_E4_OBESITYCAL	age_e66_first_reported_obesity_f130792_0_0	E66	E Disease-liability (D->P)	-0.298523	0.112191	0.0553511	Null	-0.262514	0.149711	0.568755	Null	-0.0892826	0.0270559	0.130287	Null			-0.100772	0.0529637	0.60478	Null			0.0136728	0.0731815	0.977603	Null	0.0137584	0.229747	0.996269	Null	-2.36362	0.434138	4.2836e-06	Tier1	-0.00626236	0.0189203	0.998501	Null			-0.00583265	0.00842928	0.988996	Null			-0.0228223	0.0149363	0.741779	Null	-0.0135623	0.0189986	0.976212	Null	0.104119	0.0190204	7.99448e-07	Tier1plus	0.0667798	0.0229912	0.0247277	Tier1plus	-0.0639643	0.00843125	5.60106e-12	Tier1
usual_walking_pace_f924_0_0|LGALS9|finngen_R12_E4_OBESITYNAS	usual_walking_pace_f924_0_0	Exercise_Freq	LGALS9	finngen_R12_E4_OBESITYNAS	age_e66_first_reported_obesity_f130792_0_0	E66	E Disease-liability (D->P)	-0.298523	0.112191	0.0553511	Null	-0.262514	0.149711	0.568755	Null	-0.0702121	0.042309	0.788214	Null			-0.021791	0.0623462	0.990183	Null			-0.0802846	0.0738308	0.809722	Null	-0.148559	0.193471	0.884304	Null	-2.76109	0.51135	5.26478e-06	Tier1	-0.00626236	0.0189203	0.998501	Null			-0.00583265	0.00842928	0.988996	Null			-0.0228223	0.0149363	0.741779	Null	-0.0135623	0.0189986	0.976212	Null	0.082673	0.0178777	3.41515e-05	Tier1plus	0.094636	0.022717	0.000454838	Tier1plus	-0.0560607	0.00884098	2.70304e-08	Tier1
usual_walking_pace_f924_0_0|LGALS9|finngen_R12_I9_HYPTENSESS	usual_walking_pace_f924_0_0	Exercise_Freq	LGALS9	finngen_R12_I9_HYPTENSESS	age_i10_first_reported_essential_primary_hypertension_f131286_0_0	I10	E Disease-liability (D->P)	-0.298523	0.112191	0.0553511	Null	-0.262514	0.149711	0.568755	Null	0.0145096	0.0169104	0.952504	Null			0.0735044	0.0286896	0.389353	Null			0.189623	0.0843832	0.364829	Null	0.19685	0.056305	0.0716956	Null	-1.23227	0.183971	3.47803e-09	Tier1	-0.00626236	0.0189203	0.998501	Null			-0.00583265	0.00842928	0.988996	Null			-0.0228223	0.0149363	0.741779	Null	-0.0135623	0.0189986	0.976212	Null	0.0502795	0.0164395	0.00753856	Tier1plus	0.0596775	0.0161128	0.00233286	Tier1plus	-0.0296619	0.0053809	2.84645e-06	Tier1
usual_walking_pace_f924_0_0|LGALS9|finngen_R12_T2D	usual_walking_pace_f924_0_0	Exercise_Freq	LGALS9	finngen_R12_T2D	age_e11_first_reported_non_insulin_dependent_diabetes_mellitus_f130708_0_0	E11	E Disease-liability (D->P)	-0.298523	0.112191	0.0553511	Null	-0.262514	0.149711	0.568755	Null	-0.028806	0.0161708	0.747064	Null			0.0544873	0.0317133	0.688182	Null			0.0441535	0.0781245	0.935417	Null	-0.0472565	0.13702	0.968482	Null	-1.60702	0.293653	3.77111e-06	Tier1	-0.00626236	0.0189203	0.998501	Null			-0.00583265	0.00842928	0.988996	Null			-0.0228223	0.0149363	0.741779	Null	-0.0135623	0.0189986	0.976212	Null	0.0408321	0.0123781	0.00371306	Tier1	0.00671494	0.0119553	0.819402	Null	-0.0168955	0.00478521	0.00934564	Tier1
usual_walking_pace_f924_0_0|LGALS9|finngen_R12_T2D_WIDE	usual_walking_pace_f924_0_0	Exercise_Freq	LGALS9	finngen_R12_T2D_WIDE	age_e11_first_reported_non_insulin_dependent_diabetes_mellitus_f130708_0_0	E11	E Disease-liability (D->P)	-0.298523	0.112191	0.0553511	Null	-0.262514	0.149711	0.568755	Null	-0.0450544	0.0193139	0.476329	Null			0.00926158	0.0377906	0.991831	Null			0.0568166	0.0905733	0.924473	Null	0.0379208	0.0960428	0.963665	Null	-1.70064	0.304411	2.20882e-06	Tier1	-0.00626236	0.0189203	0.998501	Null			-0.00583265	0.00842928	0.988996	Null			-0.0228223	0.0149363	0.741779	Null	-0.0135623	0.0189986	0.976212	Null	0.0388143	0.012061	0.00473593	Tier1	0.0143638	0.0135166	0.586641	Null	-0.016446	0.00490018	0.0155231	Tier1
variation_in_diet_f1548_0_0|LGALS9|finngen_R12_E4_OBESITY	variation_in_diet_f1548_0_0	Diet_Weekly	LGALS9	finngen_R12_E4_OBESITY	age_e66_first_reported_obesity_f130792_0_0	E66	E Disease-liability (D->P)	0.709274	0.341407	0.163009	Null	0.893522	0.341866	0.241242	Null	-0.0657792	0.0234573	0.286474	Null			-0.068712	0.0451779	0.779421	Null			-0.0247998	0.065509	0.950285	Null	-0.0447641	0.162279	0.969995	Null	2.99451	1.68149	0.358139	Null	-0.0329566	0.0140018	0.531112	Null			0.0128887	0.00860625	0.895851	Null			-0.0295948	0.012995	0.504241	Null	-0.00290196	0.0121228	0.995285	Null	0.0881034	0.0179869	1.09884e-05	Tier1plus	0.0855538	0.0202596	0.000362058	Tier1plus	0.0376307	0.00660349	1.11939e-06	Tier1
variation_in_diet_f1548_0_0|LGALS9|finngen_R12_E4_OBESITYCAL	variation_in_diet_f1548_0_0	Diet_Weekly	LGALS9	finngen_R12_E4_OBESITYCAL	age_e66_first_reported_obesity_f130792_0_0	E66	E Disease-liability (D->P)	0.709274	0.341407	0.163009	Null	0.893522	0.341866	0.241242	Null	-0.0892826	0.0270559	0.130287	Null			-0.100772	0.0529637	0.60478	Null			0.0136728	0.0731815	0.977603	Null	0.0137584	0.229747	0.996269	Null	3.04474	1.68387	0.345527	Null	-0.0329566	0.0140018	0.531112	Null			0.0128887	0.00860625	0.895851	Null			-0.0295948	0.012995	0.504241	Null	-0.00290196	0.0121228	0.995285	Null	0.104119	0.0190204	7.99448e-07	Tier1plus	0.0667798	0.0229912	0.0247277	Tier1plus	0.0379671	0.00677153	1.86859e-06	Tier1
variation_in_diet_f1548_0_0|LGALS9|finngen_R12_E4_OBESITYNAS	variation_in_diet_f1548_0_0	Diet_Weekly	LGALS9	finngen_R12_E4_OBESITYNAS	age_e66_first_reported_obesity_f130792_0_0	E66	E Disease-liability (D->P)	0.709274	0.341407	0.163009	Null	0.893522	0.341866	0.241242	Null	-0.0702121	0.042309	0.788214	Null			-0.021791	0.0623462	0.990183	Null			-0.0802846	0.0738308	0.809722	Null	-0.148559	0.193471	0.884304	Null	3.51751	1.93137	0.33997	Null	-0.0329566	0.0140018	0.531112	Null			0.0128887	0.00860625	0.895851	Null			-0.0295948	0.012995	0.504241	Null	-0.00290196	0.0121228	0.995285	Null	0.082673	0.0178777	3.41515e-05	Tier1plus	0.094636	0.022717	0.000454838	Tier1plus	0.0293686	0.00716922	0.00155495	Tier1
variation_in_diet_f1548_0_0|LGALS9|finngen_R12_T2D	variation_in_diet_f1548_0_0	Diet_Weekly	LGALS9	finngen_R12_T2D	age_e11_first_reported_non_insulin_dependent_diabetes_mellitus_f130708_0_0	E11	E Disease-liability (D->P)	0.709274	0.341407	0.163009	Null	0.893522	0.341866	0.241242	Null	-0.028806	0.0161708	0.747064	Null			0.0544873	0.0317133	0.688182	Null			0.0441535	0.0781245	0.935417	Null	-0.0472565	0.13702	0.968482	Null	1.59003	1.10809	0.50313	Null	-0.0329566	0.0140018	0.531112	Null			0.0128887	0.00860625	0.895851	Null			-0.0295948	0.012995	0.504241	Null	-0.00290196	0.0121228	0.995285	Null	0.0408321	0.0123781	0.00371306	Tier1	0.00671494	0.0119553	0.819402	Null	0.0145454	0.00345233	0.00100303	Tier1
variation_in_diet_f1548_0_0|LGALS9|finngen_R12_T2D_WIDE	variation_in_diet_f1548_0_0	Diet_Weekly	LGALS9	finngen_R12_T2D_WIDE	age_e11_first_reported_non_insulin_dependent_diabetes_mellitus_f130708_0_0	E11	E Disease-liability (D->P)	0.709274	0.341407	0.163009	Null	0.893522	0.341866	0.241242	Null	-0.0450544	0.0193139	0.476329	Null			0.00926158	0.0377906	0.991831	Null			0.0568166	0.0905733	0.924473	Null	0.0379208	0.0960428	0.963665	Null	1.72362	1.15624	0.479693	Null	-0.0329566	0.0140018	0.531112	Null			0.0128887	0.00860625	0.895851	Null			-0.0295948	0.012995	0.504241	Null	-0.00290196	0.0121228	0.995285	Null	0.0388143	0.012061	0.00473593	Tier1	0.0143638	0.0135166	0.586641	Null	0.0124692	0.00337152	0.00553449	Tier1
alcohol_intake_frequency_f1558_0_0|LGMN|finngen_R12_T2D	alcohol_intake_frequency_f1558_0_0	Alcohol	LGMN	finngen_R12_T2D	age_e11_first_reported_non_insulin_dependent_diabetes_mellitus_f130708_0_0	E11	E Disease-liability (D->P)	-0.0842649	0.0858988	0.587053	Null	0.0119249	0.107638	0.986642	Null	-0.006161	0.0179509	0.994112	Null			-0.00673046	0.0225812	0.990183	Null			-0.00959013	0.0409684	0.9724	Null	-0.0301246	0.0477237	0.915036	Null	-0.586322	0.267878	0.206135	Null	-0.0067414	0.0124849	0.998501	Null			-0.0144262	0.0074095	0.789502	Null			-0.00450081	0.0105211	0.96752	Null	-0.0337676	0.0109907	0.283924	Null	0.0349035	0.0117841	0.0098422	Tier1	0.0174214	0.0123862	0.419436	Null	-0.0248776	0.00672112	0.00550628	Tier1
alcohol_intake_frequency_f1558_0_0|LGMN|finngen_R12_T2D_WIDE	alcohol_intake_frequency_f1558_0_0	Alcohol	LGMN	finngen_R12_T2D_WIDE	age_e11_first_reported_non_insulin_dependent_diabetes_mellitus_f130708_0_0	E11	E Disease-liability (D->P)	-0.0842649	0.0858988	0.587053	Null	0.0119249	0.107638	0.986642	Null	-0.00948583	0.0214849	0.994112	Null			0.00516331	0.0315915	0.991831	Null			0.00298782	0.0417636	0.990944	Null	-0.0442657	0.0586353	0.885755	Null	-0.68482	0.29134	0.160294	Null	-0.0067414	0.0124849	0.998501	Null			-0.0144262	0.0074095	0.789502	Null			-0.00450081	0.0105211	0.96752	Null	-0.0337676	0.0109907	0.283924	Null	0.0268192	0.0110638	0.0388719	Tier1	0.0297473	0.0137842	0.133764	Null	-0.0247527	0.00660779	0.00490528	Tier1
education_score_england_f26414_0_0|LGMN|finngen_R12_T2D_WIDE	education_score_england_f26414_0_0	Deprivation_Indices	LGMN	finngen_R12_T2D_WIDE	age_e11_first_reported_non_insulin_dependent_diabetes_mellitus_f130708_0_0	E11	E Disease-liability (D->P)	0.258805	0.103956	0.0786702	Null	0.314941	0.110847	0.17395	Null	-0.00948583	0.0214849	0.994112	Null			0.00516331	0.0315915	0.991831	Null			0.00298782	0.0417636	0.990944	Null	-0.0442657	0.0586353	0.885755	Null	0.583618	0.181828	0.0265665	Tier1	-0.00406709	0.00828719	0.998501	Null			-0.00906977	0.00931641	0.982768	Null			0.00752036	0.00964717	0.922325	Null	0.0159266	0.0121973	0.89952	Null	0.0268192	0.0110638	0.0388719	Tier1	0.0297473	0.0137842	0.133764	Null	0.0160339	0.0052879	0.0364435	Tier1
major_dietary_changes_in_the_last_5_years_f1538_0_0_Yes._because_of_illness|LGMN|finngen_R12_T2D	major_dietary_changes_in_the_last_5_years_f1538_0_0_Yes._because_of_illness	Diet_Weekly	LGMN	finngen_R12_T2D	age_e11_first_reported_non_insulin_dependent_diabetes_mellitus_f130708_0_0	E11	E Disease-liability (D->P)	0.0768928	0.0603474	0.452685	Null	0.0507091	0.095825	0.934218	Null	-0.006161	0.0179509	0.994112	Null			-0.00673046	0.0225812	0.990183	Null			-0.00959013	0.0409684	0.9724	Null	-0.0301246	0.0477237	0.915036	Null	1.49685	0.52028	0.0585413	Null	-0.0191398	0.0261952	0.993098	Null			-0.00603347	0.0252047	0.997513	Null			0.017238	0.0296313	0.948533	Null	0.0625085	0.0335734	0.774528	Null	0.0349035	0.0117841	0.0098422	Tier1	0.0174214	0.0123862	0.419436	Null	0.254308	0.0149794	2.58199e-61	Tier1
major_dietary_changes_in_the_last_5_years_f1538_0_0_Yes._because_of_illness|LGMN|finngen_R12_T2D_WIDE	major_dietary_changes_in_the_last_5_years_f1538_0_0_Yes._because_of_illness	Diet_Weekly	LGMN	finngen_R12_T2D_WIDE	age_e11_first_reported_non_insulin_dependent_diabetes_mellitus_f130708_0_0	E11	E Disease-liability (D->P)	0.0768928	0.0603474	0.452685	Null	0.0507091	0.095825	0.934218	Null	-0.00948583	0.0214849	0.994112	Null			0.00516331	0.0315915	0.991831	Null			0.00298782	0.0417636	0.990944	Null	-0.0442657	0.0586353	0.885755	Null	1.60343	0.51119	0.0320489	Reverse	-0.0191398	0.0261952	0.993098	Null			-0.00603347	0.0252047	0.997513	Null			0.017238	0.0296313	0.948533	Null	0.0625085	0.0335734	0.774528	Null	0.0268192	0.0110638	0.0388719	Tier1	0.0297473	0.0137842	0.133764	Null	0.247799	0.0145268	1.29769e-61	Tier1
pack_years_of_smoking_f20161_0_0|LGMN|finngen_R12_T2D_WIDE	pack_years_of_smoking_f20161_0_0	Smoking	LGMN	finngen_R12_T2D_WIDE	age_e11_first_reported_non_insulin_dependent_diabetes_mellitus_f130708_0_0	E11	C Exposure-marker	0.176053	0.0834303	0.15479	Null	0.350458	0.0911094	0.0244596	Tier1	-0.00948583	0.0214849	0.994112	Null			0.00516331	0.0315915	0.991831	Null			0.00298782	0.0417636	0.990944	Null	-0.0442657	0.0586353	0.885755	Null	0.424169	0.128873	0.0211768	Tier1	-0.00799322	0.00599225	0.905406	Null			-0.00598205	0.00700105	0.984975	Null			0.00943795	0.00696398	0.781231	Null	0.0187689	0.00773415	0.54302	Null	0.0268192	0.0110638	0.0388719	Tier1	0.0297473	0.0137842	0.133764	Null	0.00830186	0.0043344	0.290034	Null
smoking_status_f20116_0_0_Never|LGMN|finngen_R12_T2D_WIDE	smoking_status_f20116_0_0_Never	Smoking	LGMN	finngen_R12_T2D_WIDE	age_e11_first_reported_non_insulin_dependent_diabetes_mellitus_f130708_0_0	E11	B Biomarker	-0.0885107	0.0285281	0.0204056	Tier1	-0.102165	0.0367957	0.188472	Null	-0.00948583	0.0214849	0.994112	Null			0.00516331	0.0315915	0.991831	Null			0.00298782	0.0417636	0.990944	Null	-0.0442657	0.0586353	0.885755	Null	-0.15794	0.0426516	0.00647335	Tier1	0.0168018	0.0219207	0.991701	Null			0.0102293	0.0206588	0.997513	Null			-0.0176738	0.0199989	0.899504	Null	-0.0145218	0.0209915	0.977667	Null	0.0268192	0.0110638	0.0388719	Tier1	0.0297473	0.0137842	0.133764	Null	-0.0106849	0.0107787	0.705105	Null
time_spent_watching_television_tv_f1070_0_0|LGMN|finngen_R12_T2D	time_spent_watching_television_tv_f1070_0_0	Exercise_Freq	LGMN	finngen_R12_T2D	age_e11_first_reported_non_insulin_dependent_diabetes_mellitus_f130708_0_0	E11	B Biomarker	0.165086	0.0521164	0.01739	Tier1	0.191526	0.0582664	0.079524	Null	-0.006161	0.0179509	0.994112	Null			-0.00673046	0.0225812	0.990183	Null			-0.00959013	0.0409684	0.9724	Null	-0.0301246	0.0477237	0.915036	Null	0.512343	0.0891709	9.96196e-07	Tier1	-0.00736633	0.00766612	0.972618	Null			-0.014445	0.00715887	0.789502	Null			-0.00529175	0.00999105	0.955337	Null	0.0163437	0.0125763	0.89952	Null	0.0349035	0.0117841	0.0098422	Tier1	0.0174214	0.0123862	0.419436	Null	0.0144031	0.00607835	0.152788	Null
time_spent_watching_television_tv_f1070_0_0|LGMN|finngen_R12_T2D_WIDE	time_spent_watching_television_tv_f1070_0_0	Exercise_Freq	LGMN	finngen_R12_T2D_WIDE	age_e11_first_reported_non_insulin_dependent_diabetes_mellitus_f130708_0_0	E11	B Biomarker	0.165086	0.0521164	0.01739	Tier1	0.191526	0.0582664	0.079524	Null	-0.00948583	0.0214849	0.994112	Null			0.00516331	0.0315915	0.991831	Null			0.00298782	0.0417636	0.990944	Null	-0.0442657	0.0586353	0.885755	Null	0.550944	0.0956323	9.2775e-07	Tier1	-0.00736633	0.00766612	0.972618	Null			-0.014445	0.00715887	0.789502	Null			-0.00529175	0.00999105	0.955337	Null	0.0163437	0.0125763	0.89952	Null	0.0268192	0.0110638	0.0388719	Tier1	0.0297473	0.0137842	0.133764	Null	0.0138182	0.0059156	0.161391	Null
usual_walking_pace_f924_0_0|LGMN|finngen_R12_T2D	usual_walking_pace_f924_0_0	Exercise_Freq	LGMN	finngen_R12_T2D	age_e11_first_reported_non_insulin_dependent_diabetes_mellitus_f130708_0_0	E11	E Disease-liability (D->P)	-0.170241	0.119402	0.386651	Null	-0.247453	0.145254	0.588944	Null	-0.006161	0.0179509	0.994112	Null			-0.00673046	0.0225812	0.990183	Null			-0.00959013	0.0409684	0.9724	Null	-0.0301246	0.0477237	0.915036	Null	-1.60702	0.293653	3.77111e-06	Tier1	0.00537245	0.00622896	0.982339	Null			0.00523035	0.00598795	0.984975	Null			-0.00205471	0.00813799	0.98929	Null	-0.0249923	0.00895787	0.404229	Null	0.0349035	0.0117841	0.0098422	Tier1	0.0174214	0.0123862	0.419436	Null	-0.0168955	0.00478521	0.00934564	Tier1
usual_walking_pace_f924_0_0|LGMN|finngen_R12_T2D_WIDE	usual_walking_pace_f924_0_0	Exercise_Freq	LGMN	finngen_R12_T2D_WIDE	age_e11_first_reported_non_insulin_dependent_diabetes_mellitus_f130708_0_0	E11	E Disease-liability (D->P)	-0.170241	0.119402	0.386651	Null	-0.247453	0.145254	0.588944	Null	-0.00948583	0.0214849	0.994112	Null			0.00516331	0.0315915	0.991831	Null			0.00298782	0.0417636	0.990944	Null	-0.0442657	0.0586353	0.885755	Null	-1.70064	0.304411	2.20882e-06	Tier1	0.00537245	0.00622896	0.982339	Null			0.00523035	0.00598795	0.984975	Null			-0.00205471	0.00813799	0.98929	Null	-0.0249923	0.00895787	0.404229	Null	0.0268192	0.0110638	0.0388719	Tier1	0.0297473	0.0137842	0.133764	Null	-0.016446	0.00490018	0.0155231	Tier1
major_dietary_changes_in_the_last_5_years_f1538_0_0_Yes._because_of_illness|LIFR|finngen_R12_T2D	major_dietary_changes_in_the_last_5_years_f1538_0_0_Yes._because_of_illness	Diet_Weekly	LIFR	finngen_R12_T2D	age_e11_first_reported_non_insulin_dependent_diabetes_mellitus_f130708_0_0	E11	E Disease-liability (D->P)	0.0482961	0.0593147	0.664368	Null	0.156689	0.0648677	0.301977	Null	-0.0203071	0.031111	0.974114	Null			-0.0408097	0.0326542	0.891656	Null			0.0803682	0.0586729	0.732304	Null	-0.090177	0.0291439	0.149865	Null	1.49685	0.52028	0.0585413	Null	0.0213068	0.0435725	0.998501	Null						Null			-0.0443849	0.0332996	0.781861	Null	-0.0347467	0.0325473	0.933468	Null	0.0557156	0.0142895	0.00051529	Tier1plus	0.0413657	0.0127309	0.00971471	Tier1plus	0.254308	0.0149794	2.58199e-61	Tier1
major_dietary_changes_in_the_last_5_years_f1538_0_0_Yes._because_of_illness|LIFR|finngen_R12_T2D_WIDE	major_dietary_changes_in_the_last_5_years_f1538_0_0_Yes._because_of_illness	Diet_Weekly	LIFR	finngen_R12_T2D_WIDE	age_e11_first_reported_non_insulin_dependent_diabetes_mellitus_f130708_0_0	E11	E Disease-liability (D->P)	0.0482961	0.0593147	0.664368	Null	0.156689	0.0648677	0.301977	Null	0.00647312	0.030713	0.994112	Null			-0.0368402	0.0389907	0.944472	Null			0.110608	0.0554806	0.47513	Null	-0.0428756	0.0393975	0.827236	Null	1.60343	0.51119	0.0320489	Reverse	0.0213068	0.0435725	0.998501	Null						Null			-0.0443849	0.0332996	0.781861	Null	-0.0347467	0.0325473	0.933468	Null	0.0508922	0.0129417	0.000462756	Tier1	0.0260013	0.0190992	0.44043	Null	0.247799	0.0145268	1.29769e-61	Tier1
never_eat_eggs_dairy_wheat_sugar_f6144_0_0.multi_I_eat_all_of_the_above|LIFR|finngen_R12_T2D	never_eat_eggs_dairy_wheat_sugar_f6144_0_0.multi_I_eat_all_of_the_above	Diet_Weekly	LIFR	finngen_R12_T2D	age_e11_first_reported_non_insulin_dependent_diabetes_mellitus_f130708_0_0	E11	E Disease-liability (D->P)	-0.187588	0.101951	0.23237	Null	-0.0783568	0.0817572	0.831604	Null	-0.0203071	0.031111	0.974114	Null			-0.0408097	0.0326542	0.891656	Null			0.0803682	0.0586729	0.732304	Null	-0.090177	0.0291439	0.149865	Null	-1.13198	0.499719	0.182865	Null	-0.0393865	0.0323372	0.932841	Null						Null			-0.0194031	0.0287766	0.938898	Null	0.00636201	0.0148394	0.993412	Null	0.0557156	0.0142895	0.00051529	Tier1plus	0.0413657	0.0127309	0.00971471	Tier1plus	-0.105687	0.0104897	3.36548e-21	Tier1
never_eat_eggs_dairy_wheat_sugar_f6144_0_0.multi_I_eat_all_of_the_above|LIFR|finngen_R12_T2D_WIDE	never_eat_eggs_dairy_wheat_sugar_f6144_0_0.multi_I_eat_all_of_the_above	Diet_Weekly	LIFR	finngen_R12_T2D_WIDE	age_e11_first_reported_non_insulin_dependent_diabetes_mellitus_f130708_0_0	E11	E Disease-liability (D->P)	-0.187588	0.101951	0.23237	Null	-0.0783568	0.0817572	0.831604	Null	0.00647312	0.030713	0.994112	Null			-0.0368402	0.0389907	0.944472	Null			0.110608	0.0554806	0.47513	Null	-0.0428756	0.0393975	0.827236	Null	-1.23212	0.49368	0.126587	Null	-0.0393865	0.0323372	0.932841	Null						Null			-0.0194031	0.0287766	0.938898	Null	0.00636201	0.0148394	0.993412	Null	0.0508922	0.0129417	0.000462756	Tier1	0.0260013	0.0190992	0.44043	Null	-0.11144	0.0116927	6.05611e-19	Tier1
usual_walking_pace_f924_0_0|LIFR|finngen_R12_T2D	usual_walking_pace_f924_0_0	Exercise_Freq	LIFR	finngen_R12_T2D	age_e11_first_reported_non_insulin_dependent_diabetes_mellitus_f130708_0_0	E11	E Disease-liability (D->P)	-0.062828	0.146086	0.833587	Null	0.122334	0.127437	0.831604	Null	-0.0203071	0.031111	0.974114	Null			-0.0408097	0.0326542	0.891656	Null			0.0803682	0.0586729	0.732304	Null	-0.090177	0.0291439	0.149865	Null	-1.60702	0.293653	3.77111e-06	Tier1	-0.00553541	0.0107501	0.998501	Null						Null			0.00273076	0.0106542	0.98929	Null	0.00757454	0.00714149	0.933468	Null	0.0557156	0.0142895	0.00051529	Tier1plus	0.0413657	0.0127309	0.00971471	Tier1plus	-0.0168955	0.00478521	0.00934564	Tier1
usual_walking_pace_f924_0_0|LIFR|finngen_R12_T2D_WIDE	usual_walking_pace_f924_0_0	Exercise_Freq	LIFR	finngen_R12_T2D_WIDE	age_e11_first_reported_non_insulin_dependent_diabetes_mellitus_f130708_0_0	E11	E Disease-liability (D->P)	-0.062828	0.146086	0.833587	Null	0.122334	0.127437	0.831604	Null	0.00647312	0.030713	0.994112	Null			-0.0368402	0.0389907	0.944472	Null			0.110608	0.0554806	0.47513	Null	-0.0428756	0.0393975	0.827236	Null	-1.70064	0.304411	2.20882e-06	Tier1	-0.00553541	0.0107501	0.998501	Null						Null			0.00273076	0.0106542	0.98929	Null	0.00757454	0.00714149	0.933468	Null	0.0508922	0.0129417	0.000462756	Tier1	0.0260013	0.0190992	0.44043	Null	-0.016446	0.00490018	0.0155231	Tier1
alcohol_drinker_status_f20117_0_0_Current|LILRA2|finngen_R12_E4_OBESITY	alcohol_drinker_status_f20117_0_0_Current	Alcohol	LILRA2	finngen_R12_E4_OBESITY	age_e66_first_reported_obesity_f130792_0_0	E66	E Disease-liability (D->P)	-0.0364759	0.140745	0.905292	Null	0.0560646	0.184515	0.965364	Null	0.0145998	0.0151209	0.952504	Null									-0.0293869	0.0612428	0.940682	Null	-0.000814122	0.0163172	0.996505	Null	-0.0664642	0.177318	0.904723	Null	-0.0491068	0.0392823	0.923576	Null									0.0916232	0.0396927	0.495735	Null	-0.0186009	0.0191118	0.949194	Null	0.0489354	0.0201638	0.0386429	Tier1	-0.0344987	0.0177458	0.192933	Null	-0.109466	0.0236957	0.000202289	Tier1
alcohol_intake_frequency_f1558_0_0|LILRA2|finngen_R12_E4_OBESITY	alcohol_intake_frequency_f1558_0_0	Alcohol	LILRA2	finngen_R12_E4_OBESITY	age_e66_first_reported_obesity_f130792_0_0	E66	E Disease-liability (D->P)	0.00661198	0.107398	0.980093	Null	0.192533	0.118039	0.612295	Null	0.0145998	0.0151209	0.952504	Null									-0.0293869	0.0612428	0.940682	Null	-0.000814122	0.0163172	0.996505	Null	-1.02627	0.361619	0.0639686	Null	-0.0133712	0.00859751	0.858199	Null									0.0371995	0.0179436	0.569284	Null	-0.0107265	0.00429757	0.508963	Null	0.0489354	0.0201638	0.0386429	Tier1	-0.0344987	0.0177458	0.192933	Null	-0.0637299	0.0114976	2.5366e-06	Tier1
alcohol_intake_frequency_f1558_0_0|LILRA2|finngen_R12_E4_OBESITYCAL	alcohol_intake_frequency_f1558_0_0	Alcohol	LILRA2	finngen_R12_E4_OBESITYCAL	age_e66_first_reported_obesity_f130792_0_0	E66	E Disease-liability (D->P)	0.00661198	0.107398	0.980093	Null	0.192533	0.118039	0.612295	Null	0.00855631	0.0165288	0.993113	Null									0.00647558	0.0650425	0.988639	Null	-0.00266137	0.0191186	0.988381	Null	-1.02607	0.35755	0.0597477	Null	-0.0133712	0.00859751	0.858199	Null									0.0371995	0.0179436	0.569284	Null	-0.0107265	0.00429757	0.508963	Null	0.0560505	0.022515	0.0333751	Suggestive	-0.0621935	0.0208907	0.0206576	Tier1	-0.0600204	0.0137223	0.000547555	Tier1
alcohol_intake_versus_10_years_previously_f1628_0_0|LILRA2|finngen_R12_E4_OBESITY	alcohol_intake_versus_10_years_previously_f1628_0_0	Alcohol	LILRA2	finngen_R12_E4_OBESITY	age_e66_first_reported_obesity_f130792_0_0	E66	E Disease-liability (D->P)	0.265137	0.291402	0.618636	Null	0.523083	0.438701	0.763383	Null	0.0145998	0.0151209	0.952504	Null									-0.0293869	0.0612428	0.940682	Null	-0.000814122	0.0163172	0.996505	Null	-0.586062	0.472428	0.590967	Null	-0.0103748	0.00816067	0.918852	Null									0.00838168	0.0127829	0.938898	Null	-0.00580226	0.00573125	0.944	Null	0.0489354	0.0201638	0.0386429	Tier1	-0.0344987	0.0177458	0.192933	Null	-0.0220256	0.00656081	0.0155231	Tier1
average_total_household_income_before_tax_f738_0_0|LILRA2|finngen_R12_E4_OBESITY	average_total_household_income_before_tax_f738_0_0	Deprivation_Indices	LILRA2	finngen_R12_E4_OBESITY	age_e66_first_reported_obesity_f130792_0_0	E66	E Disease-liability (D->P)	-0.240066	0.102189	0.102065	Null	0.0475921	0.117139	0.953267	Null	0.0145998	0.0151209	0.952504	Null									-0.0293869	0.0612428	0.940682	Null	-0.000814122	0.0163172	0.996505	Null	-0.943695	0.267883	0.0110075	Tier1	-0.00544742	0.00907394	0.998501	Null									-0.00786191	0.0111892	0.937697	Null	-0.00271227	0.0043333	0.982204	Null	0.0489354	0.0201638	0.0386429	Tier1	-0.0344987	0.0177458	0.192933	Null	-0.030109	0.00772393	0.00299429	Tier1
average_total_household_income_before_tax_f738_0_0|LILRA2|finngen_R12_E4_OBESITYCAL	average_total_household_income_before_tax_f738_0_0	Deprivation_Indices	LILRA2	finngen_R12_E4_OBESITYCAL	age_e66_first_reported_obesity_f130792_0_0	E66	E Disease-liability (D->P)	-0.240066	0.102189	0.102065	Null	0.0475921	0.117139	0.953267	Null	0.00855631	0.0165288	0.993113	Null									0.00647558	0.0650425	0.988639	Null	-0.00266137	0.0191186	0.988381	Null	-1.00995	0.277639	0.00775418	Tier1	-0.00544742	0.00907394	0.998501	Null									-0.00786191	0.0111892	0.937697	Null	-0.00271227	0.0043333	0.982204	Null	0.0560505	0.022515	0.0333751	Suggestive	-0.0621935	0.0208907	0.0206576	Tier1	-0.026959	0.00673876	0.00208801	Tier1
education_score_england_f26414_0_0|LILRA2|finngen_R12_E4_OBESITY	education_score_england_f26414_0_0	Deprivation_Indices	LILRA2	finngen_R12_E4_OBESITY	age_e66_first_reported_obesity_f130792_0_0	E66	E Disease-liability (D->P)	0.090603	0.098099	0.612142	Null	-0.195397	0.118034	0.608287	Null	0.0145998	0.0151209	0.952504	Null									-0.0293869	0.0612428	0.940682	Null	-0.000814122	0.0163172	0.996505	Null	0.716729	0.195203	0.0072003	Tier1	0.0151248	0.0102066	0.871876	Null									0.0090248	0.0137375	0.938898	Null	-0.000879445	0.00600084	0.997764	Null	0.0489354	0.0201638	0.0386429	Tier1	-0.0344987	0.0177458	0.192933	Null	0.0388023	0.00858817	0.000305735	Tier1
education_score_england_f26414_0_0|LILRA2|finngen_R12_E4_OBESITYCAL	education_score_england_f26414_0_0	Deprivation_Indices	LILRA2	finngen_R12_E4_OBESITYCAL	age_e66_first_reported_obesity_f130792_0_0	E66	E Disease-liability (D->P)	0.090603	0.098099	0.612142	Null	-0.195397	0.118034	0.608287	Null	0.00855631	0.0165288	0.993113	Null									0.00647558	0.0650425	0.988639	Null	-0.00266137	0.0191186	0.988381	Null	0.719013	0.215321	0.018423	Tier1	0.0151248	0.0102066	0.871876	Null									0.0090248	0.0137375	0.938898	Null	-0.000879445	0.00600084	0.997764	Null	0.0560505	0.022515	0.0333751	Suggestive	-0.0621935	0.0208907	0.0206576	Tier1	0.0372802	0.00985728	0.00436324	Tier1
ever_smoked_f20160_0_0|LILRA2|finngen_R12_E4_OBESITY	ever_smoked_f20160_0_0	Smoking	LILRA2	finngen_R12_E4_OBESITY	age_e66_first_reported_obesity_f130792_0_0	E66	E Disease-liability (D->P)	0.049835	0.0511561	0.590048	Null	0.0592578	0.0482703	0.755021	Null	0.0145998	0.0151209	0.952504	Null									-0.0293869	0.0612428	0.940682	Null	-0.000814122	0.0163172	0.996505	Null	0.133224	0.0837485	0.437822	Null	0.00801094	0.021005	0.998501	Null									-0.00147938	0.0435015	0.997894	Null	-0.00411253	0.0104711	0.993412	Null	0.0489354	0.0201638	0.0386429	Tier1	-0.0344987	0.0177458	0.192933	Null	0.0672067	0.0218498	0.0330186	Tier1
major_dietary_changes_in_the_last_5_years_f1538_0_0_No|LILRA2|finngen_R12_E4_OBESITY	major_dietary_changes_in_the_last_5_years_f1538_0_0_No	Diet_Weekly	LILRA2	finngen_R12_E4_OBESITY	age_e66_first_reported_obesity_f130792_0_0	E66	E Disease-liability (D->P)	-0.0341395	0.0597297	0.775446	Null	0.138206	0.0872992	0.628739	Null	0.0145998	0.0151209	0.952504	Null									-0.0293869	0.0612428	0.940682	Null	-0.000814122	0.0163172	0.996505	Null	-1.12577	0.433575	0.105406	Null	0.0374028	0.0207429	0.785293	Null									0.00493784	0.0242908	0.991013	Null	0.00138642	0.0103291	0.997764	Null	0.0489354	0.0201638	0.0386429	Tier1	-0.0344987	0.0177458	0.192933	Null	-0.153922	0.016753	1.31582e-17	Tier1
major_dietary_changes_in_the_last_5_years_f1538_0_0_No|LILRA2|finngen_R12_E4_OBESITYCAL	major_dietary_changes_in_the_last_5_years_f1538_0_0_No	Diet_Weekly	LILRA2	finngen_R12_E4_OBESITYCAL	age_e66_first_reported_obesity_f130792_0_0	E66	E Disease-liability (D->P)	-0.0341395	0.0597297	0.775446	Null	0.138206	0.0872992	0.628739	Null	0.00855631	0.0165288	0.993113	Null									0.00647558	0.0650425	0.988639	Null	-0.00266137	0.0191186	0.988381	Null	-1.11582	0.434816	0.112044	Null	0.0374028	0.0207429	0.785293	Null									0.00493784	0.0242908	0.991013	Null	0.00138642	0.0103291	0.997764	Null	0.0560505	0.022515	0.0333751	Suggestive	-0.0621935	0.0208907	0.0206576	Tier1	-0.138225	0.0189089	4.21652e-11	Tier1
major_dietary_changes_in_the_last_5_years_f1538_0_0_Yes._because_of_illness|LILRA2|finngen_R12_E4_OBESITY	major_dietary_changes_in_the_last_5_years_f1538_0_0_Yes._because_of_illness	Diet_Weekly	LILRA2	finngen_R12_E4_OBESITY	age_e66_first_reported_obesity_f130792_0_0	E66	E Disease-liability (D->P)	-0.14631	0.0721343	0.1757	Null	-0.0148643	0.0675934	0.970336	Null	0.0145998	0.0151209	0.952504	Null									-0.0293869	0.0612428	0.940682	Null	-0.000814122	0.0163172	0.996505	Null	-0.209366	0.143636	0.496138	Null	-0.00808765	0.0327029	0.999288	Null									0.0566758	0.0497677	0.837093	Null	0.0268493	0.0169691	0.850998	Null	0.0489354	0.0201638	0.0386429	Tier1	-0.0344987	0.0177458	0.192933	Null	0.133419	0.0230583	6.9216e-07	Tier1
major_dietary_changes_in_the_last_5_years_f1538_0_0_Yes._because_of_illness|LILRA2|finngen_R12_E4_OBESITYCAL	major_dietary_changes_in_the_last_5_years_f1538_0_0_Yes._because_of_illness	Diet_Weekly	LILRA2	finngen_R12_E4_OBESITYCAL	age_e66_first_reported_obesity_f130792_0_0	E66	E Disease-liability (D->P)	-0.14631	0.0721343	0.1757	Null	-0.0148643	0.0675934	0.970336	Null	0.00855631	0.0165288	0.993113	Null									0.00647558	0.0650425	0.988639	Null	-0.00266137	0.0191186	0.988381	Null	-0.178272	0.15514	0.62924	Null	-0.00808765	0.0327029	0.999288	Null									0.0566758	0.0497677	0.837093	Null	0.0268493	0.0169691	0.850998	Null	0.0560505	0.022515	0.0333751	Suggestive	-0.0621935	0.0208907	0.0206576	Tier1	0.111252	0.0257401	0.000633485	Tier1
time_spent_watching_television_tv_f1070_0_0|LILRA2|finngen_R12_E4_OBESITY	time_spent_watching_television_tv_f1070_0_0	Exercise_Freq	LILRA2	finngen_R12_E4_OBESITY	age_e66_first_reported_obesity_f130792_0_0	E66	E Disease-liability (D->P)	0.0803882	0.0482311	0.290966	Null	-0.145137	0.0570621	0.261623	Null	0.0145998	0.0151209	0.952504	Null									-0.0293869	0.0612428	0.940682	Null	-0.000814122	0.0163172	0.996505	Null	0.659772	0.109271	1.8062e-07	Tier1	0.00780869	0.00919065	0.982387	Null									-0.000189482	0.0156302	0.99929	Null	0.00073053	0.00519343	0.997764	Null	0.0489354	0.0201638	0.0386429	Tier1	-0.0344987	0.0177458	0.192933	Null	0.0398402	0.0103295	0.00347154	Tier1
usual_walking_pace_f924_0_0|LILRA2|finngen_R12_E4_OBESITY	usual_walking_pace_f924_0_0	Exercise_Freq	LILRA2	finngen_R12_E4_OBESITY	age_e66_first_reported_obesity_f130792_0_0	E66	E Disease-liability (D->P)	-0.145035	0.103464	0.396306	Null	0.340734	0.116397	0.153334	Null	0.0145998	0.0151209	0.952504	Null									-0.0293869	0.0612428	0.940682	Null	-0.000814122	0.0163172	0.996505	Null	-2.33653	0.428792	4.23651e-06	Tier1	-0.0069875	0.00768671	0.977443	Null									-0.0153808	0.0103502	0.74666	Null	-0.00483617	0.00383078	0.89952	Null	0.0489354	0.0201638	0.0386429	Tier1	-0.0344987	0.0177458	0.192933	Null	-0.0621707	0.00651485	5.91903e-19	Tier1
usual_walking_pace_f924_0_0|LILRA2|finngen_R12_E4_OBESITYCAL	usual_walking_pace_f924_0_0	Exercise_Freq	LILRA2	finngen_R12_E4_OBESITYCAL	age_e66_first_reported_obesity_f130792_0_0	E66	E Disease-liability (D->P)	-0.145035	0.103464	0.396306	Null	0.340734	0.116397	0.153334	Null	0.00855631	0.0165288	0.993113	Null									0.00647558	0.0650425	0.988639	Null	-0.00266137	0.0191186	0.988381	Null	-2.36362	0.434138	4.2836e-06	Tier1	-0.0069875	0.00768671	0.977443	Null									-0.0153808	0.0103502	0.74666	Null	-0.00483617	0.00383078	0.89952	Null	0.0560505	0.022515	0.0333751	Suggestive	-0.0621935	0.0208907	0.0206576	Tier1	-0.0639643	0.00843125	5.60106e-12	Tier1
age_first_had_sexual_intercourse_f2139_0_0|LILRA5|finngen_R12_AB1_OTHER_SEPSIS	age_first_had_sexual_intercourse_f2139_0_0	Sexual_Factors	LILRA5	finngen_R12_AB1_OTHER_SEPSIS	age_a41_first_reported_other_septicaemia_f130070_0_0	A41	C Exposure-marker	-0.184399	0.0437464	0.000808766	Tier1	-0.14696	0.052813	0.187878	Null	-0.0134309	0.0290935	0.994112	Null									0.0595951	0.0386516	0.654087	Null	0.00521493	0.0184749	0.969995	Null	-0.234754	0.0752057	0.0334026	Tier1	-0.00817857	0.00600086	0.901325	Null									-0.00721158	0.00975395	0.930075	Null	-0.00445534	0.00419477	0.933468	Null	0.0018987	0.242185	0.995865	Null	0.0364052	0.238105	0.95566	Null	-0.0140776	0.0324988	0.897218	Null
age_first_had_sexual_intercourse_f2139_0_0|LILRA5|finngen_R12_D3_ANAEMIANAS	age_first_had_sexual_intercourse_f2139_0_0	Sexual_Factors	LILRA5	finngen_R12_D3_ANAEMIANAS	age_d64_first_reported_other_anaemias_f130648_0_0	D64	C Exposure-marker	-0.184399	0.0437464	0.000808766	Tier1	-0.14696	0.052813	0.187878	Null	0.00541788	0.0340186	0.994112	Null									-0.0350047	0.0392849	0.851646	Null	0.000673197	0.0176144	0.997473	Null	-0.250719	0.0824802	0.0393839	Tier1	-0.00817857	0.00600086	0.901325	Null									-0.00721158	0.00975395	0.930075	Null	-0.00445534	0.00419477	0.933468	Null	-0.166474	0.0753848	0.0629955	Null	-0.177695	0.0747084	0.0863883	Null	0.00713875	0.017697	0.900137	Null
age_first_had_sexual_intercourse_f2139_0_0|LILRA5|finngen_R12_E4_OBESITY	age_first_had_sexual_intercourse_f2139_0_0	Sexual_Factors	LILRA5	finngen_R12_E4_OBESITY	age_e66_first_reported_obesity_f130792_0_0	E66	B Biomarker	-0.184399	0.0437464	0.000808766	Tier1	-0.14696	0.052813	0.187878	Null	0.0022075	0.0254839	0.994112	Null									-0.0511551	0.0375489	0.734239	Null	-0.00957737	0.0165609	0.924345	Null	-0.811106	0.0964662	1.19195e-14	Tier1	-0.00817857	0.00600086	0.901325	Null									-0.00721158	0.00975395	0.930075	Null	-0.00445534	0.00419477	0.933468	Null	0.0663701	0.0211942	0.00608252	Tier1plus	0.0624198	0.0200968	0.0148309	Tier1plus	-0.0341071	0.0133484	0.106721	Null
age_first_had_sexual_intercourse_f2139_0_0|LILRA5|finngen_R12_E4_OBESITYCAL	age_first_had_sexual_intercourse_f2139_0_0	Sexual_Factors	LILRA5	finngen_R12_E4_OBESITYCAL	age_e66_first_reported_obesity_f130792_0_0	E66	C Exposure-marker	-0.184399	0.0437464	0.000808766	Tier1	-0.14696	0.052813	0.187878	Null	0.00588081	0.0262637	0.994112	Null									-0.0431492	0.0425483	0.826213	Null	-0.0110127	0.0211199	0.939373	Null	-0.858292	0.0999442	2.68088e-15	Tier1	-0.00817857	0.00600086	0.901325	Null									-0.00721158	0.00975395	0.930075	Null	-0.00445534	0.00419477	0.933468	Null	0.0964066	0.0252707	0.00069333	Suggestive	0.0484128	0.0273678	0.255261	Null	-0.0231837	0.0163341	0.498999	Null
age_first_had_sexual_intercourse_f2139_0_0|LILRA5|finngen_R12_E4_OBESITYNAS	age_first_had_sexual_intercourse_f2139_0_0	Sexual_Factors	LILRA5	finngen_R12_E4_OBESITYNAS	age_e66_first_reported_obesity_f130792_0_0	E66	B Biomarker	-0.184399	0.0437464	0.000808766	Tier1	-0.14696	0.052813	0.187878	Null	0.0030281	0.0300177	0.994112	Null									-0.0706391	0.0488583	0.694993	Null	-0.0104977	0.0227563	0.950509	Null	-0.920873	0.117222	9.82127e-13	Tier1	-0.00817857	0.00600086	0.901325	Null									-0.00721158	0.00975395	0.930075	Null	-0.00445534	0.00419477	0.933468	Null	0.0715971	0.0225488	0.00535695	Tier1plus	0.0704468	0.0255543	0.0354292	Tier1plus	-0.0229642	0.0166918	0.521	Null
age_first_had_sexual_intercourse_f2139_0_0|LILRA5|finngen_R12_I9_HEARTFAIL	age_first_had_sexual_intercourse_f2139_0_0	Sexual_Factors	LILRA5	finngen_R12_I9_HEARTFAIL	age_i50_first_reported_heart_failure_f131354_0_0	I50	C Exposure-marker	-0.184399	0.0437464	0.000808766	Tier1	-0.14696	0.052813	0.187878	Null	0.00774168	0.0212717	0.994112	Null									0.0482799	0.0405892	0.782226	Null	0.00450878	0.0163098	0.969995	Null	-0.285758	0.0662851	0.000701392	Tier1	-0.00817857	0.00600086	0.901325	Null									-0.00721158	0.00975395	0.930075	Null	-0.00445534	0.00419477	0.933468	Null	-0.0577219	0.0389285	0.238699	Null	-0.0803585	0.0688039	0.538173	Null	-0.00135393	0.0188525	0.981525	Null
age_first_had_sexual_intercourse_f2139_0_0|LILRA5|finngen_R12_I9_HEARTFAIL_AND_OVERWEIGHT	age_first_had_sexual_intercourse_f2139_0_0	Sexual_Factors	LILRA5	finngen_R12_I9_HEARTFAIL_AND_OVERWEIGHT	age_i50_first_reported_heart_failure_f131354_0_0	I50	C Exposure-marker	-0.184399	0.0437464	0.000808766	Tier1	-0.14696	0.052813	0.187878	Null	0.00916645	0.0476823	0.994112	Null									0.0892488	0.0530379	0.610723	Null	0.00191616	0.0229747	0.995378	Null	-0.304815	0.0772212	0.00277354	Tier1	-0.00817857	0.00600086	0.901325	Null									-0.00721158	0.00975395	0.930075	Null	-0.00445534	0.00419477	0.933468	Null	-0.0497082	0.0385236	0.317611	Null	-0.102149	0.0420091	0.0771196	Null	-0.00296305	0.0199194	0.965057	Null
age_first_had_sexual_intercourse_f2139_0_0|LILRA5|finngen_R12_J10_PNEUMONIA	age_first_had_sexual_intercourse_f2139_0_0	Sexual_Factors	LILRA5	finngen_R12_J10_PNEUMONIA	age_j18_first_reported_pneumonia_organism_unspecified_f131456_0_0	J18	C Exposure-marker	-0.184399	0.0437464	0.000808766	Tier1	-0.14696	0.052813	0.187878	Null	-0.0123295	0.0147363	0.952504	Null									0.0691278	0.0285651	0.291524	Null	0.00130585	0.0117498	0.991208	Null	-0.240713	0.0394914	1.29137e-07	Tier1	-0.00817857	0.00600086	0.901325	Null									-0.00721158	0.00975395	0.930075	Null	-0.00445534	0.00419477	0.933468	Null	0.101243	0.135264	0.590635	Null	0.0426371	0.121454	0.899217	Null	0.0189584	0.0462495	0.898116	Null
age_first_had_sexual_intercourse_f2139_0_0|LILRA5|finngen_R12_K11_DISLIVOTH	age_first_had_sexual_intercourse_f2139_0_0	Sexual_Factors	LILRA5	finngen_R12_K11_DISLIVOTH	age_k76_first_reported_other_diseases_of_liver_f131670_0_0	K76	C Exposure-marker	-0.184399	0.0437464	0.000808766	Tier1	-0.14696	0.052813	0.187878	Null	0.0108098	0.0437458	0.994112	Null									0.0103439	0.0623939	0.97984	Null	0.0121237	0.0277794	0.953679	Null	-0.40549	0.111989	0.00815008	Tier1	-0.00817857	0.00600086	0.901325	Null									-0.00721158	0.00975395	0.930075	Null	-0.00445534	0.00419477	0.933468	Null	0.0237066	0.0228854	0.440152	Null	0.0056223	0.0270374	0.941727	Null	-0.00549417	0.0125515	0.897218	Null
age_first_had_sexual_intercourse_f2139_0_0|LILRA5|finngen_R12_T2D	age_first_had_sexual_intercourse_f2139_0_0	Sexual_Factors	LILRA5	finngen_R12_T2D	age_e11_first_reported_non_insulin_dependent_diabetes_mellitus_f130708_0_0	E11	C Exposure-marker	-0.184399	0.0437464	0.000808766	Tier1	-0.14696	0.052813	0.187878	Null	-0.00248355	0.0302404	0.994112	Null									-0.0364103	0.0270221	0.741784	Null	-0.0157052	0.0145011	0.827236	Null	-0.344761	0.0704401	6.02674e-05	Tier1	-0.00817857	0.00600086	0.901325	Null									-0.00721158	0.00975395	0.930075	Null	-0.00445534	0.00419477	0.933468	Null	0.0131813	0.0118962	0.40389	Null	-0.00715574	0.0128411	0.821529	Null	-0.0135732	0.00588405	0.169447	Null
age_first_had_sexual_intercourse_f2139_0_0|LILRA5|finngen_R12_T2D_WIDE	age_first_had_sexual_intercourse_f2139_0_0	Sexual_Factors	LILRA5	finngen_R12_T2D_WIDE	age_e11_first_reported_non_insulin_dependent_diabetes_mellitus_f130708_0_0	E11	C Exposure-marker	-0.184399	0.0437464	0.000808766	Tier1	-0.14696	0.052813	0.187878	Null	0.00867762	0.0181893	0.994112	Null									-0.0504034	0.0379031	0.742298	Null	-0.0188841	0.0136315	0.752266	Null	-0.432064	0.077406	2.23243e-06	Tier1	-0.00817857	0.00600086	0.901325	Null									-0.00721158	0.00975395	0.930075	Null	-0.00445534	0.00419477	0.933468	Null	0.0215537	0.0127595	0.170806	Null	-0.0111702	0.0136968	0.712134	Null	-0.0133457	0.00573552	0.163112	Null
alcohol_drinker_status_f20117_0_0_Current|LILRA5|finngen_R12_E4_OBESITY	alcohol_drinker_status_f20117_0_0_Current	Alcohol	LILRA5	finngen_R12_E4_OBESITY	age_e66_first_reported_obesity_f130792_0_0	E66	E Disease-liability (D->P)	0.117446	0.154697	0.689796	Null	-0.110053	0.179012	0.916542	Null	0.0022075	0.0254839	0.994112	Null									-0.0511551	0.0375489	0.734239	Null	-0.00957737	0.0165609	0.924345	Null	-0.0664642	0.177318	0.904723	Null	-0.0180556	0.0238695	0.992059	Null									0.0023943	0.0284181	0.995227	Null	-0.00576934	0.0154675	0.993412	Null	0.0663701	0.0211942	0.00608252	Tier1plus	0.0624198	0.0200968	0.0148309	Tier1plus	-0.109466	0.0236957	0.000202289	Tier1
alcohol_drinker_status_f20117_0_0_Current|LILRA5|finngen_R12_E4_OBESITYNAS	alcohol_drinker_status_f20117_0_0_Current	Alcohol	LILRA5	finngen_R12_E4_OBESITYNAS	age_e66_first_reported_obesity_f130792_0_0	E66	E Disease-liability (D->P)	0.117446	0.154697	0.689796	Null	-0.110053	0.179012	0.916542	Null	0.0030281	0.0300177	0.994112	Null									-0.0706391	0.0488583	0.694993	Null	-0.0104977	0.0227563	0.950509	Null	-0.0914553	0.244791	0.904723	Null	-0.0180556	0.0238695	0.992059	Null									0.0023943	0.0284181	0.995227	Null	-0.00576934	0.0154675	0.993412	Null	0.0715971	0.0225488	0.00535695	Tier1plus	0.0704468	0.0255543	0.0354292	Tier1plus	-0.104379	0.0272926	0.00390738	Suggestive
alcohol_intake_frequency_f1558_0_0|LILRA5|finngen_R12_E4_OBESITY	alcohol_intake_frequency_f1558_0_0	Alcohol	LILRA5	finngen_R12_E4_OBESITY	age_e66_first_reported_obesity_f130792_0_0	E66	E Disease-liability (D->P)	-0.218823	0.100351	0.137758	Null	-0.190755	0.102623	0.521254	Null	0.0022075	0.0254839	0.994112	Null									-0.0511551	0.0375489	0.734239	Null	-0.00957737	0.0165609	0.924345	Null	-1.02627	0.361619	0.0639686	Null	-0.00509901	0.00516463	0.969234	Null									-0.0013886	0.00631954	0.991013	Null	-0.00251754	0.00422317	0.984039	Null	0.0663701	0.0211942	0.00608252	Tier1plus	0.0624198	0.0200968	0.0148309	Tier1plus	-0.0637299	0.0114976	2.5366e-06	Tier1
alcohol_intake_frequency_f1558_0_0|LILRA5|finngen_R12_E4_OBESITYNAS	alcohol_intake_frequency_f1558_0_0	Alcohol	LILRA5	finngen_R12_E4_OBESITYNAS	age_e66_first_reported_obesity_f130792_0_0	E66	E Disease-liability (D->P)	-0.218823	0.100351	0.137758	Null	-0.190755	0.102623	0.521254	Null	0.0030281	0.0300177	0.994112	Null									-0.0706391	0.0488583	0.694993	Null	-0.0104977	0.0227563	0.950509	Null	-1.22528	0.429725	0.0618303	Null	-0.00509901	0.00516463	0.969234	Null									-0.0013886	0.00631954	0.991013	Null	-0.00251754	0.00422317	0.984039	Null	0.0715971	0.0225488	0.00535695	Tier1plus	0.0704468	0.0255543	0.0354292	Tier1plus	-0.0582194	0.0122335	0.000109114	Tier1
alcohol_intake_versus_10_years_previously_f1628_0_0|LILRA5|finngen_R12_E4_OBESITY	alcohol_intake_versus_10_years_previously_f1628_0_0	Alcohol	LILRA5	finngen_R12_E4_OBESITY	age_e66_first_reported_obesity_f130792_0_0	E66	E Disease-liability (D->P)	-0.0480696	0.322422	0.948171	Null	-0.0406528	0.448511	0.989278	Null	0.0022075	0.0254839	0.994112	Null									-0.0511551	0.0375489	0.734239	Null	-0.00957737	0.0165609	0.924345	Null	-0.586062	0.472428	0.590967	Null	-0.00414132	0.00809657	0.998501	Null									-0.00445951	0.00784174	0.948901	Null	-0.00229905	0.00386902	0.984478	Null	0.0663701	0.0211942	0.00608252	Tier1plus	0.0624198	0.0200968	0.0148309	Tier1plus	-0.0220256	0.00656081	0.0155231	Tier1
alcohol_intake_versus_10_years_previously_f1628_0_0|LILRA5|finngen_R12_E4_OBESITYNAS	alcohol_intake_versus_10_years_previously_f1628_0_0	Alcohol	LILRA5	finngen_R12_E4_OBESITYNAS	age_e66_first_reported_obesity_f130792_0_0	E66	E Disease-liability (D->P)	-0.0480696	0.322422	0.948171	Null	-0.0406528	0.448511	0.989278	Null	0.0030281	0.0300177	0.994112	Null									-0.0706391	0.0488583	0.694993	Null	-0.0104977	0.0227563	0.950509	Null	-1.04407	0.717384	0.496653	Null	-0.00414132	0.00809657	0.998501	Null									-0.00445951	0.00784174	0.948901	Null	-0.00229905	0.00386902	0.984478	Null	0.0715971	0.0225488	0.00535695	Tier1plus	0.0704468	0.0255543	0.0354292	Tier1plus	-0.0182964	0.00447934	0.00160854	Tier1
average_total_household_income_before_tax_f738_0_0|LILRA5|finngen_R12_E4_OBESITY	average_total_household_income_before_tax_f738_0_0	Deprivation_Indices	LILRA5	finngen_R12_E4_OBESITY	age_e66_first_reported_obesity_f130792_0_0	E66	E Disease-liability (D->P)	-0.340188	0.116003	0.0301692	Tier1	-0.0729278	0.13517	0.931949	Null	0.0022075	0.0254839	0.994112	Null									-0.0511551	0.0375489	0.734239	Null	-0.00957737	0.0165609	0.924345	Null	-0.943695	0.267883	0.0110075	Tier1	-0.00704852	0.00522214	0.902118	Null									-0.00188352	0.00758538	0.989307	Null	-0.000697244	0.00320485	0.995771	Null	0.0663701	0.0211942	0.00608252	Tier1plus	0.0624198	0.0200968	0.0148309	Tier1plus	-0.030109	0.00772393	0.00299429	Tier1
average_total_household_income_before_tax_f738_0_0|LILRA5|finngen_R12_E4_OBESITYCAL	average_total_household_income_before_tax_f738_0_0	Deprivation_Indices	LILRA5	finngen_R12_E4_OBESITYCAL	age_e66_first_reported_obesity_f130792_0_0	E66	C Exposure-marker	-0.340188	0.116003	0.0301692	Tier1	-0.0729278	0.13517	0.931949	Null	0.00588081	0.0262637	0.994112	Null									-0.0431492	0.0425483	0.826213	Null	-0.0110127	0.0211199	0.939373	Null	-1.00995	0.277639	0.00775418	Tier1	-0.00704852	0.00522214	0.902118	Null									-0.00188352	0.00758538	0.989307	Null	-0.000697244	0.00320485	0.995771	Null	0.0964066	0.0252707	0.00069333	Suggestive	0.0484128	0.0273678	0.255261	Null	-0.026959	0.00673876	0.00208801	Tier1
average_total_household_income_before_tax_f738_0_0|LILRA5|finngen_R12_J10_PNEUMONIA	average_total_household_income_before_tax_f738_0_0	Deprivation_Indices	LILRA5	finngen_R12_J10_PNEUMONIA	age_j18_first_reported_pneumonia_organism_unspecified_f131456_0_0	J18	C Exposure-marker	-0.340188	0.116003	0.0301692	Tier1	-0.0729278	0.13517	0.931949	Null	-0.0123295	0.0147363	0.952504	Null									0.0691278	0.0285651	0.291524	Null	0.00130585	0.0117498	0.991208	Null	-0.33381	0.105861	0.030703	Tier1	-0.00704852	0.00522214	0.902118	Null									-0.00188352	0.00758538	0.989307	Null	-0.000697244	0.00320485	0.995771	Null	0.101243	0.135264	0.590635	Null	0.0426371	0.121454	0.899217	Null	-0.0425397	0.0424668	0.700608	Null
bread_type_f1448_0_0_White|LILRA5|finngen_R12_E4_OBESITY	bread_type_f1448_0_0_White	Diet_Weekly	LILRA5	finngen_R12_E4_OBESITY	age_e66_first_reported_obesity_f130792_0_0	E66	E Disease-liability (D->P)	0.0228012	0.0804323	0.897203	Null	-0.0504702	0.0836223	0.918969	Null	0.0022075	0.0254839	0.994112	Null									-0.0511551	0.0375489	0.734239	Null	-0.00957737	0.0165609	0.924345	Null	-0.665396	0.315926	0.23455	Null	-0.00389293	0.0142635	0.998501	Null									0.00141018	0.028192	0.997733	Null	0.0101621	0.0130152	0.967589	Null	0.0663701	0.0211942	0.00608252	Tier1plus	0.0624198	0.0200968	0.0148309	Tier1plus	-0.122821	0.0278633	0.000478251	Tier1
bread_type_f1448_0_0_White|LILRA5|finngen_R12_E4_OBESITYNAS	bread_type_f1448_0_0_White	Diet_Weekly	LILRA5	finngen_R12_E4_OBESITYNAS	age_e66_first_reported_obesity_f130792_0_0	E66	E Disease-liability (D->P)	0.0228012	0.0804323	0.897203	Null	-0.0504702	0.0836223	0.918969	Null	0.0030281	0.0300177	0.994112	Null									-0.0706391	0.0488583	0.694993	Null	-0.0104977	0.0227563	0.950509	Null	-0.746025	0.379171	0.283034	Null	-0.00389293	0.0142635	0.998501	Null									0.00141018	0.028192	0.997733	Null	0.0101621	0.0130152	0.967589	Null	0.0715971	0.0225488	0.00535695	Tier1plus	0.0704468	0.0255543	0.0354292	Tier1plus	-0.12896	0.0323497	0.00218946	Tier1
bread_type_f1448_0_0_Wholemeal_or_wholegrain|LILRA5|finngen_R12_E4_OBESITY	bread_type_f1448_0_0_Wholemeal_or_wholegrain	Diet_Weekly	LILRA5	finngen_R12_E4_OBESITY	age_e66_first_reported_obesity_f130792_0_0	E66	E Disease-liability (D->P)	-0.0830565	0.0700206	0.491987	Null	-0.0887703	0.0732609	0.760779	Null	0.0022075	0.0254839	0.994112	Null									-0.0511551	0.0375489	0.734239	Null	-0.00957737	0.0165609	0.924345	Null	0.464588	0.343276	0.541529	Null	0.00276912	0.0126373	0.999288	Null									0.00193283	0.0224152	0.995227	Null	0.00110948	0.0111145	0.997764	Null	0.0663701	0.0211942	0.00608252	Tier1plus	0.0624198	0.0200968	0.0148309	Tier1plus	0.105033	0.0225933	0.000177852	Tier1
bread_type_f1448_0_0_Wholemeal_or_wholegrain|LILRA5|finngen_R12_E4_OBESITYNAS	bread_type_f1448_0_0_Wholemeal_or_wholegrain	Diet_Weekly	LILRA5	finngen_R12_E4_OBESITYNAS	age_e66_first_reported_obesity_f130792_0_0	E66	E Disease-liability (D->P)	-0.0830565	0.0700206	0.491987	Null	-0.0887703	0.0732609	0.760779	Null	0.0030281	0.0300177	0.994112	Null									-0.0706391	0.0488583	0.694993	Null	-0.0104977	0.0227563	0.950509	Null	0.671057	0.400309	0.402488	Null	0.00276912	0.0126373	0.999288	Null									0.00193283	0.0224152	0.995227	Null	0.00110948	0.0111145	0.997764	Null	0.0715971	0.0225488	0.00535695	Tier1plus	0.0704468	0.0255543	0.0354292	Tier1plus	0.108095	0.0283134	0.00398628	Tier1
cereal_type_f1468_0_0_Other_.e.g._Cornflakes._Frosties.|LILRA5|finngen_R12_E4_OBESITY	cereal_type_f1468_0_0_Other_.e.g._Cornflakes._Frosties.	Diet_Weekly	LILRA5	finngen_R12_E4_OBESITY	age_e66_first_reported_obesity_f130792_0_0	E66	E Disease-liability (D->P)	-0.00210852	0.128831	0.994946	Null	-0.0295543	0.092463	0.962643	Null	0.0022075	0.0254839	0.994112	Null									-0.0511551	0.0375489	0.734239	Null	-0.00957737	0.0165609	0.924345	Null	-0.443338	0.514165	0.752929	Null	-0.00416014	0.0256716	0.999288	Null									-0.0127948	0.025708	0.957713	Null	-0.013907	0.0118001	0.915825	Null	0.0663701	0.0211942	0.00608252	Tier1plus	0.0624198	0.0200968	0.0148309	Tier1plus	-0.0861502	0.02513	0.0126979	Tier1
cereal_type_f1468_0_0_Other_.e.g._Cornflakes._Frosties.|LILRA5|finngen_R12_E4_OBESITYNAS	cereal_type_f1468_0_0_Other_.e.g._Cornflakes._Frosties.	Diet_Weekly	LILRA5	finngen_R12_E4_OBESITYNAS	age_e66_first_reported_obesity_f130792_0_0	E66	E Disease-liability (D->P)	-0.00210852	0.128831	0.994946	Null	-0.0295543	0.092463	0.962643	Null	0.0030281	0.0300177	0.994112	Null									-0.0706391	0.0488583	0.694993	Null	-0.0104977	0.0227563	0.950509	Null	-0.521689	0.586486	0.740777	Null	-0.00416014	0.0256716	0.999288	Null									-0.0127948	0.025708	0.957713	Null	-0.013907	0.0118001	0.915825	Null	0.0715971	0.0225488	0.00535695	Tier1plus	0.0704468	0.0255543	0.0354292	Tier1plus	-0.0958963	0.0305686	0.0283039	Tier1
crime_score_england_f26416_0_0|LILRA5|finngen_R12_E4_OBESITY	crime_score_england_f26416_0_0	Deprivation_Indices	LILRA5	finngen_R12_E4_OBESITY	age_e66_first_reported_obesity_f130792_0_0	E66	E Disease-liability (D->P)	0.0324252	0.537791	0.980569	Null	0.548316	0.698533	0.876858	Null	0.0022075	0.0254839	0.994112	Null									-0.0511551	0.0375489	0.734239	Null	-0.00957737	0.0165609	0.924345	Null	-2.56624	1.22445	0.237978	Null	0.000772545	0.00819215	0.999288	Null									0.0113675	0.0075129	0.742587	Null	0.00304217	0.00437988	0.977667	Null	0.0663701	0.0211942	0.00608252	Tier1plus	0.0624198	0.0200968	0.0148309	Tier1plus	0.0241238	0.00645567	0.00501917	Tier1
current_tobacco_smoking_f1239_0_0_No|LILRA5|finngen_R12_E4_OBESITYNAS	current_tobacco_smoking_f1239_0_0_No	Smoking	LILRA5	finngen_R12_E4_OBESITYNAS	age_e66_first_reported_obesity_f130792_0_0	E66	E Disease-liability (D->P)	-0.0247945	0.0326177	0.689219	Null	-0.0201606	0.0348563	0.925623	Null	0.0030281	0.0300177	0.994112	Null									-0.0706391	0.0488583	0.694993	Null	-0.0104977	0.0227563	0.950509	Null	0.0806661	0.0831084	0.708422	Null	0.00227393	0.0224984	0.999288	Null									0.0410921	0.0264818	0.735158	Null	0.0111053	0.0121777	0.957288	Null	0.0715971	0.0225488	0.00535695	Tier1plus	0.0704468	0.0255543	0.0354292	Tier1plus	-0.119767	0.0410941	0.0480688	Tier1
current_tobacco_smoking_f1239_0_0_Yes._on_most_or_all_days|LILRA5|finngen_R12_I9_HEARTFAIL	current_tobacco_smoking_f1239_0_0_Yes._on_most_or_all_days	Smoking	LILRA5	finngen_R12_I9_HEARTFAIL	age_i50_first_reported_heart_failure_f131354_0_0	I50	C Exposure-marker	0.0879344	0.0256346	0.00880963	Tier1	0.0453284	0.0337067	0.711034	Null	0.00774168	0.0212717	0.994112	Null									0.0482799	0.0405892	0.782226	Null	0.00450878	0.0163098	0.969995	Null	0.137369	0.0416364	0.020678	Tier1	-0.0146546	0.0265231	0.998501	Null									-0.0482181	0.0296336	0.716871	Null	-0.0164049	0.0145018	0.924935	Null	-0.0577219	0.0389285	0.238699	Null	-0.0803585	0.0688039	0.538173	Null	-0.00382794	0.0940429	0.987925	Null
current_tobacco_smoking_f1239_0_0_Yes._on_most_or_all_days|LILRA5|finngen_R12_J10_PNEUMONIA	current_tobacco_smoking_f1239_0_0_Yes._on_most_or_all_days	Smoking	LILRA5	finngen_R12_J10_PNEUMONIA	age_j18_first_reported_pneumonia_organism_unspecified_f131456_0_0	J18	C Exposure-marker	0.0879344	0.0256346	0.00880963	Tier1	0.0453284	0.0337067	0.711034	Null	-0.0123295	0.0147363	0.952504	Null									0.0691278	0.0285651	0.291524	Null	0.00130585	0.0117498	0.991208	Null	0.136991	0.0386114	0.0102514	Tier1	-0.0146546	0.0265231	0.998501	Null									-0.0482181	0.0296336	0.716871	Null	-0.0164049	0.0145018	0.924935	Null	0.101243	0.135264	0.590635	Null	0.0426371	0.121454	0.899217	Null	0.149202	0.22733	0.828833	Null
dried_fruit_intake_f1319_0_0|LILRA5|finngen_R12_AB1_OTHER_SEPSIS	dried_fruit_intake_f1319_0_0	Diet_Weekly	LILRA5	finngen_R12_AB1_OTHER_SEPSIS	age_a41_first_reported_other_septicaemia_f130070_0_0	A41	C Exposure-marker	-0.567323	0.127113	0.000345878	Tier1	-0.34838	0.15516	0.366785	Null	-0.0134309	0.0290935	0.994112	Null									0.0595951	0.0386516	0.654087	Null	0.00521493	0.0184749	0.969995	Null	-0.93163	0.202305	0.000219871	Tier1	0.00400972	0.00488792	0.985417	Null									0.0150646	0.00933144	0.71944	Null	0.00643342	0.00366506	0.803488	Null	0.0018987	0.242185	0.995865	Null	0.0364052	0.238105	0.95566	Null	-0.0645821	0.0264108	0.132977	Null
dried_fruit_intake_f1319_0_0|LILRA5|finngen_R12_E4_OBESITYCAL	dried_fruit_intake_f1319_0_0	Diet_Weekly	LILRA5	finngen_R12_E4_OBESITYCAL	age_e66_first_reported_obesity_f130792_0_0	E66	C Exposure-marker	-0.567323	0.127113	0.000345878	Tier1	-0.34838	0.15516	0.366785	Null	0.00588081	0.0262637	0.994112	Null									-0.0431492	0.0425483	0.826213	Null	-0.0110127	0.0211199	0.939373	Null	-1.18119	0.381385	0.0351935	Tier1	0.00400972	0.00488792	0.985417	Null									0.0150646	0.00933144	0.71944	Null	0.00643342	0.00366506	0.803488	Null	0.0964066	0.0252707	0.00069333	Suggestive	0.0484128	0.0273678	0.255261	Null	0.00852387	0.0132448	0.833456	Null
dried_fruit_intake_f1319_0_0|LILRA5|finngen_R12_J10_PNEUMONIA	dried_fruit_intake_f1319_0_0	Diet_Weekly	LILRA5	finngen_R12_J10_PNEUMONIA	age_j18_first_reported_pneumonia_organism_unspecified_f131456_0_0	J18	C Exposure-marker	-0.567323	0.127113	0.000345878	Tier1	-0.34838	0.15516	0.366785	Null	-0.0123295	0.0147363	0.952504	Null									0.0691278	0.0285651	0.291524	Null	0.00130585	0.0117498	0.991208	Null	-0.509956	0.131048	0.00338856	Tier1	0.00400972	0.00488792	0.985417	Null									0.0150646	0.00933144	0.71944	Null	0.00643342	0.00366506	0.803488	Null	0.101243	0.135264	0.590635	Null	0.0426371	0.121454	0.899217	Null	-0.0344577	0.0244393	0.504435	Null
dried_fruit_intake_f1319_0_0|LILRA5|finngen_R12_N14_CHRONKIDNEYDIS	dried_fruit_intake_f1319_0_0	Diet_Weekly	LILRA5	finngen_R12_N14_CHRONKIDNEYDIS	age_n18_first_reported_chronic_renal_failure_f132032_0_0	N18	C Exposure-marker	-0.567323	0.127113	0.000345878	Tier1	-0.34838	0.15516	0.366785	Null	0.0183647	0.0355075	0.993113	Null									0.0354711	0.0567568	0.925224	Null	-0.000311303	0.0213638	0.998624	Null	-0.929789	0.301592	0.0361954	Tier1	0.00400972	0.00488792	0.985417	Null									0.0150646	0.00933144	0.71944	Null	0.00643342	0.00366506	0.803488	Null	0.0669429	0.0612454	0.411317	Null	0.0882354	0.0426073	0.156207	Null	-0.0567256	0.0248671	0.174679	Null
dried_fruit_intake_f1319_0_0|LILRA5|finngen_R12_T2D	dried_fruit_intake_f1319_0_0	Diet_Weekly	LILRA5	finngen_R12_T2D	age_e11_first_reported_non_insulin_dependent_diabetes_mellitus_f130708_0_0	E11	C Exposure-marker	-0.567323	0.127113	0.000345878	Tier1	-0.34838	0.15516	0.366785	Null	-0.00248355	0.0302404	0.994112	Null									-0.0364103	0.0270221	0.741784	Null	-0.0157052	0.0145011	0.827236	Null	-0.893187	0.303036	0.0491444	Tier1	0.00400972	0.00488792	0.985417	Null									0.0150646	0.00933144	0.71944	Null	0.00643342	0.00366506	0.803488	Null	0.0131813	0.0118962	0.40389	Null	-0.00715574	0.0128411	0.821529	Null	-0.00678895	0.00455766	0.471906	Null
dried_fruit_intake_f1319_0_0|LILRA5|finngen_R12_T2D_WIDE	dried_fruit_intake_f1319_0_0	Diet_Weekly	LILRA5	finngen_R12_T2D_WIDE	age_e11_first_reported_non_insulin_dependent_diabetes_mellitus_f130708_0_0	E11	C Exposure-marker	-0.567323	0.127113	0.000345878	Tier1	-0.34838	0.15516	0.366785	Null	0.00867762	0.0181893	0.994112	Null									-0.0504034	0.0379031	0.742298	Null	-0.0188841	0.0136315	0.752266	Null	-1.19809	0.35319	0.0163516	Tier1	0.00400972	0.00488792	0.985417	Null									0.0150646	0.00933144	0.71944	Null	0.00643342	0.00366506	0.803488	Null	0.0215537	0.0127595	0.170806	Null	-0.0111702	0.0136968	0.712134	Null	-0.00588817	0.00478908	0.594052	Null
education_score_england_f26414_0_0|LILRA5|finngen_R12_E4_OBESITY	education_score_england_f26414_0_0	Deprivation_Indices	LILRA5	finngen_R12_E4_OBESITY	age_e66_first_reported_obesity_f130792_0_0	E66	E Disease-liability (D->P)	0.250913	0.104825	0.0944172	Null	0.26667	0.110901	0.307483	Null	0.0022075	0.0254839	0.994112	Null									-0.0511551	0.0375489	0.734239	Null	-0.00957737	0.0165609	0.924345	Null	0.716729	0.195203	0.0072003	Tier1	-0.000198963	0.00614146	0.999288	Null									0.0135894	0.00855295	0.729908	Null	0.00455127	0.00512125	0.959085	Null	0.0663701	0.0211942	0.00608252	Tier1plus	0.0624198	0.0200968	0.0148309	Tier1plus	0.0388023	0.00858817	0.000305735	Tier1
education_score_england_f26414_0_0|LILRA5|finngen_R12_E4_OBESITYNAS	education_score_england_f26414_0_0	Deprivation_Indices	LILRA5	finngen_R12_E4_OBESITYNAS	age_e66_first_reported_obesity_f130792_0_0	E66	E Disease-liability (D->P)	0.250913	0.104825	0.0944172	Null	0.26667	0.110901	0.307483	Null	0.0030281	0.0300177	0.994112	Null									-0.0706391	0.0488583	0.694993	Null	-0.0104977	0.0227563	0.950509	Null	0.755472	0.241047	0.0322164	Tier1	-0.000198963	0.00614146	0.999288	Null									0.0135894	0.00855295	0.729908	Null	0.00455127	0.00512125	0.959085	Null	0.0715971	0.0225488	0.00535695	Tier1plus	0.0704468	0.0255543	0.0354292	Tier1plus	0.0294999	0.00929922	0.0263149	Tier1
employment_score_england_f26412_0_0|LILRA5|finngen_R12_E4_OBESITY	employment_score_england_f26412_0_0	Deprivation_Indices	LILRA5	finngen_R12_E4_OBESITY	age_e66_first_reported_obesity_f130792_0_0	E66	E Disease-liability (D->P)	0.0650895	0.380987	0.938163	Null	0.049446	0.448312	0.986642	Null	0.0022075	0.0254839	0.994112	Null									-0.0511551	0.0375489	0.734239	Null	-0.00957737	0.0165609	0.924345	Null	1.12573	0.383485	0.0507317	Null	0.00793641	0.00551829	0.884685	Null									0.00813455	0.00919708	0.899449	Null	0.00659108	0.00430219	0.856255	Null	0.0663701	0.0211942	0.00608252	Tier1plus	0.0624198	0.0200968	0.0148309	Tier1plus	0.0303607	0.00685061	0.000432967	Tier1
employment_score_england_f26412_0_0|LILRA5|finngen_R12_E4_OBESITYNAS	employment_score_england_f26412_0_0	Deprivation_Indices	LILRA5	finngen_R12_E4_OBESITYNAS	age_e66_first_reported_obesity_f130792_0_0	E66	E Disease-liability (D->P)	0.0650895	0.380987	0.938163	Null	0.049446	0.448312	0.986642	Null	0.0030281	0.0300177	0.994112	Null									-0.0706391	0.0488583	0.694993	Null	-0.0104977	0.0227563	0.950509	Null	1.35204	0.657985	0.255286	Null	0.00793641	0.00551829	0.884685	Null									0.00813455	0.00919708	0.899449	Null	0.00659108	0.00430219	0.856255	Null	0.0715971	0.0225488	0.00535695	Tier1plus	0.0704468	0.0255543	0.0354292	Tier1plus	0.0233743	0.00776129	0.0380587	Tier1
exposure_to_tobacco_smoke_outside_home_f1279_0_0|LILRA5|finngen_R12_E4_OBESITY	exposure_to_tobacco_smoke_outside_home_f1279_0_0	Smoking	LILRA5	finngen_R12_E4_OBESITY	age_e66_first_reported_obesity_f130792_0_0	E66	E Disease-liability (D->P)	1.17078	0.461972	0.0721281	Null	1.41175	0.720083	0.472739	Null	0.0022075	0.0254839	0.994112	Null									-0.0511551	0.0375489	0.734239	Null	-0.00957737	0.0165609	0.924345	Null	1.0063	0.563535	0.356304	Null	0.00612128	0.00483367	0.921572	Null									0.000344967	0.00655797	0.997733	Null	-9.09193e-05	0.00270742	0.998881	Null	0.0663701	0.0211942	0.00608252	Tier1plus	0.0624198	0.0200968	0.0148309	Tier1plus	0.016091	0.00536317	0.0388461	Tier1
health_score_england_f26413_0_0|LILRA5|finngen_R12_E4_OBESITY	health_score_england_f26413_0_0	Deprivation_Indices	LILRA5	finngen_R12_E4_OBESITY	age_e66_first_reported_obesity_f130792_0_0	E66	E Disease-liability (D->P)	-0.274349	0.680141	0.846413	Null	-0.135146	0.797272	0.97737	Null	0.0022075	0.0254839	0.994112	Null									-0.0511551	0.0375489	0.734239	Null	-0.00957737	0.0165609	0.924345	Null	-0.385246	0.777749	0.865889	Null	0.00131361	0.00629085	0.999288	Null									0.0108845	0.0079601	0.780572	Null	0.00339599	0.00399317	0.963905	Null	0.0663701	0.0211942	0.00608252	Tier1plus	0.0624198	0.0200968	0.0148309	Tier1plus	0.0224168	0.00619814	0.00710598	Tier1
income_score_england_f26411_0_0|LILRA5|finngen_R12_E4_OBESITY	income_score_england_f26411_0_0	Deprivation_Indices	LILRA5	finngen_R12_E4_OBESITY	age_e66_first_reported_obesity_f130792_0_0	E66	E Disease-liability (D->P)	0.160991	0.418105	0.854199	Null	0.461831	0.382527	0.761204	Null	0.0022075	0.0254839	0.994112	Null									-0.0511551	0.0375489	0.734239	Null	-0.00957737	0.0165609	0.924345	Null	0.983152	0.376897	0.103033	Null	0.00376836	0.00593819	0.998501	Null									0.0142658	0.00836631	0.694166	Null	0.00493233	0.00405632	0.910541	Null	0.0663701	0.0211942	0.00608252	Tier1plus	0.0624198	0.0200968	0.0148309	Tier1plus	0.03414	0.00769643	0.000429665	Tier1
index_of_multiple_deprivation_england_f26410_0_0|LILRA5|finngen_R12_E4_OBESITY	index_of_multiple_deprivation_england_f26410_0_0	Deprivation_Indices	LILRA5	finngen_R12_E4_OBESITY	age_e66_first_reported_obesity_f130792_0_0	E66	E Disease-liability (D->P)	-0.146361	0.541829	0.901496	Null	0.388211	0.444034	0.854042	Null	0.0022075	0.0254839	0.994112	Null									-0.0511551	0.0375489	0.734239	Null	-0.00957737	0.0165609	0.924345	Null	0.4754	0.590434	0.772554	Null	0.00486025	0.00589615	0.985417	Null									0.0121762	0.00768044	0.730467	Null	0.0057584	0.00432396	0.899497	Null	0.0663701	0.0211942	0.00608252	Tier1plus	0.0624198	0.0200968	0.0148309	Tier1plus	0.030785	0.00757122	0.00169868	Tier1
major_dietary_changes_in_the_last_5_years_f1538_0_0_Yes._because_of_illness|LILRA5|finngen_R12_E4_OBESITY	major_dietary_changes_in_the_last_5_years_f1538_0_0_Yes._because_of_illness	Diet_Weekly	LILRA5	finngen_R12_E4_OBESITY	age_e66_first_reported_obesity_f130792_0_0	E66	E Disease-liability (D->P)	-0.0895287	0.0936656	0.599035	Null	-0.180753	0.110475	0.612154	Null	0.0022075	0.0254839	0.994112	Null									-0.0511551	0.0375489	0.734239	Null	-0.00957737	0.0165609	0.924345	Null	-0.209366	0.143636	0.496138	Null	-0.00271981	0.0200225	0.999288	Null									0.0448861	0.0306597	0.751571	Null	-0.00953782	0.0158467	0.982514	Null	0.0663701	0.0211942	0.00608252	Tier1plus	0.0624198	0.0200968	0.0148309	Tier1plus	0.133419	0.0230583	6.9216e-07	Tier1
major_dietary_changes_in_the_last_5_years_f1538_0_0_Yes._because_of_illness|LILRA5|finngen_R12_E4_OBESITYNAS	major_dietary_changes_in_the_last_5_years_f1538_0_0_Yes._because_of_illness	Diet_Weekly	LILRA5	finngen_R12_E4_OBESITYNAS	age_e66_first_reported_obesity_f130792_0_0	E66	E Disease-liability (D->P)	-0.0895287	0.0936656	0.599035	Null	-0.180753	0.110475	0.612154	Null	0.0030281	0.0300177	0.994112	Null									-0.0706391	0.0488583	0.694993	Null	-0.0104977	0.0227563	0.950509	Null	-0.254861	0.184913	0.529469	Null	-0.00271981	0.0200225	0.999288	Null									0.0448861	0.0306597	0.751571	Null	-0.00953782	0.0158467	0.982514	Null	0.0715971	0.0225488	0.00535695	Tier1plus	0.0704468	0.0255543	0.0354292	Tier1plus	0.0999956	0.0235532	0.000885452	Tier1
oily_fish_intake_f1329_0_0|LILRA5|finngen_R12_E4_OBESITY	oily_fish_intake_f1329_0_0	Diet_Weekly	LILRA5	finngen_R12_E4_OBESITY	age_e66_first_reported_obesity_f130792_0_0	E66	E Disease-liability (D->P)	-0.143524	0.0852771	0.285561	Null	-0.175177	0.114878	0.652249	Null	0.0022075	0.0254839	0.994112	Null									-0.0511551	0.0375489	0.734239	Null	-0.00957737	0.0165609	0.924345	Null	0.359223	0.402744	0.739548	Null	-0.00552304	0.00605644	0.977443	Null									0.0162177	0.00721789	0.517205	Null	0.00122507	0.00323051	0.993412	Null	0.0663701	0.0211942	0.00608252	Tier1plus	0.0624198	0.0200968	0.0148309	Tier1plus	0.0341648	0.00937462	0.00652891	Tier1
oily_fish_intake_f1329_0_0|LILRA5|finngen_R12_E4_OBESITYNAS	oily_fish_intake_f1329_0_0	Diet_Weekly	LILRA5	finngen_R12_E4_OBESITYNAS	age_e66_first_reported_obesity_f130792_0_0	E66	E Disease-liability (D->P)	-0.143524	0.0852771	0.285561	Null	-0.175177	0.114878	0.652249	Null	0.0030281	0.0300177	0.994112	Null									-0.0706391	0.0488583	0.694993	Null	-0.0104977	0.0227563	0.950509	Null	0.472454	0.461321	0.682995	Null	-0.00552304	0.00605644	0.977443	Null									0.0162177	0.00721789	0.517205	Null	0.00122507	0.00323051	0.993412	Null	0.0715971	0.0225488	0.00535695	Tier1plus	0.0704468	0.0255543	0.0354292	Tier1plus	0.0366435	0.0111274	0.0184462	Tier1
pack_years_of_smoking_f20161_0_0|LILRA5|finngen_R12_AB1_OTHER_SEPSIS	pack_years_of_smoking_f20161_0_0	Smoking	LILRA5	finngen_R12_AB1_OTHER_SEPSIS	age_a41_first_reported_other_septicaemia_f130070_0_0	A41	C Exposure-marker	0.236092	0.0750014	0.0182778	Tier1	0.106443	0.0888567	0.761908	Null	-0.0134309	0.0290935	0.994112	Null									0.0595951	0.0386516	0.654087	Null	0.00521493	0.0184749	0.969995	Null	0.474962	0.106441	0.000397456	Tier1	-0.00616666	0.00444382	0.898759	Null									-0.00416726	0.00839588	0.95808	Null	-0.00309043	0.00318702	0.949194	Null	0.0018987	0.242185	0.995865	Null	0.0364052	0.238105	0.95566	Null	-0.0389097	0.0240128	0.415343	Null
pack_years_of_smoking_f20161_0_0|LILRA5|finngen_R12_E4_OBESITY	pack_years_of_smoking_f20161_0_0	Smoking	LILRA5	finngen_R12_E4_OBESITY	age_e66_first_reported_obesity_f130792_0_0	E66	E Disease-liability (D->P)	0.236092	0.0750014	0.0182778	Tier1	0.106443	0.0888567	0.761908	Null	0.0022075	0.0254839	0.994112	Null									-0.0511551	0.0375489	0.734239	Null	-0.00957737	0.0165609	0.924345	Null	0.92956	0.168758	3.12872e-06	Tier1	-0.00616666	0.00444382	0.898759	Null									-0.00416726	0.00839588	0.95808	Null	-0.00309043	0.00318702	0.949194	Null	0.0663701	0.0211942	0.00608252	Tier1plus	0.0624198	0.0200968	0.0148309	Tier1plus	0.0390864	0.00949617	0.00148045	Tier1
pack_years_of_smoking_f20161_0_0|LILRA5|finngen_R12_E4_OBESITYCAL	pack_years_of_smoking_f20161_0_0	Smoking	LILRA5	finngen_R12_E4_OBESITYCAL	age_e66_first_reported_obesity_f130792_0_0	E66	C Exposure-marker	0.236092	0.0750014	0.0182778	Tier1	0.106443	0.0888567	0.761908	Null	0.00588081	0.0262637	0.994112	Null									-0.0431492	0.0425483	0.826213	Null	-0.0110127	0.0211199	0.939373	Null	0.926717	0.171913	5.45624e-06	Tier1	-0.00616666	0.00444382	0.898759	Null									-0.00416726	0.00839588	0.95808	Null	-0.00309043	0.00318702	0.949194	Null	0.0964066	0.0252707	0.00069333	Suggestive	0.0484128	0.0273678	0.255261	Null	0.0464863	0.0114842	0.00180616	Tier1
pack_years_of_smoking_f20161_0_0|LILRA5|finngen_R12_E4_OBESITYNAS	pack_years_of_smoking_f20161_0_0	Smoking	LILRA5	finngen_R12_E4_OBESITYNAS	age_e66_first_reported_obesity_f130792_0_0	E66	E Disease-liability (D->P)	0.236092	0.0750014	0.0182778	Tier1	0.106443	0.0888567	0.761908	Null	0.0030281	0.0300177	0.994112	Null									-0.0706391	0.0488583	0.694993	Null	-0.0104977	0.0227563	0.950509	Null	1.1053	0.207526	7.4785e-06	Tier1	-0.00616666	0.00444382	0.898759	Null									-0.00416726	0.00839588	0.95808	Null	-0.00309043	0.00318702	0.949194	Null	0.0715971	0.0225488	0.00535695	Tier1plus	0.0704468	0.0255543	0.0354292	Tier1plus	0.0431474	0.011603	0.00520655	Tier1
pack_years_of_smoking_f20161_0_0|LILRA5|finngen_R12_I9_HEARTFAIL	pack_years_of_smoking_f20161_0_0	Smoking	LILRA5	finngen_R12_I9_HEARTFAIL	age_i50_first_reported_heart_failure_f131354_0_0	I50	C Exposure-marker	0.236092	0.0750014	0.0182778	Tier1	0.106443	0.0888567	0.761908	Null	0.00774168	0.0212717	0.994112	Null									0.0482799	0.0405892	0.782226	Null	0.00450878	0.0163098	0.969995	Null	0.450014	0.111991	0.00212741	Tier1	-0.00616666	0.00444382	0.898759	Null									-0.00416726	0.00839588	0.95808	Null	-0.00309043	0.00318702	0.949194	Null	-0.0577219	0.0389285	0.238699	Null	-0.0803585	0.0688039	0.538173	Null	0.00296243	0.0121913	0.942935	Null
pack_years_of_smoking_f20161_0_0|LILRA5|finngen_R12_I9_HEARTFAIL_AND_HYPERTCARDIOM	pack_years_of_smoking_f20161_0_0	Smoking	LILRA5	finngen_R12_I9_HEARTFAIL_AND_HYPERTCARDIOM	age_i50_first_reported_heart_failure_f131354_0_0	I50	C Exposure-marker	0.236092	0.0750014	0.0182778	Tier1	0.106443	0.0888567	0.761908	Null	-0.084855	0.15642	0.991352	Null									0.0701851	0.241199	0.963414	Null	-0.0362582	0.0993911	0.965191	Null	1.86568	0.584472	0.0279373	Tier1	-0.00616666	0.00444382	0.898759	Null									-0.00416726	0.00839588	0.95808	Null	-0.00309043	0.00318702	0.949194	Null	-0.0136073	0.0106961	0.326029	Null	-0.00952451	0.0133189	0.755813	Null	0.00884362	0.0040299	0.191384	Null
pack_years_of_smoking_f20161_0_0|LILRA5|finngen_R12_I9_HEARTFAIL_AND_OVERWEIGHT	pack_years_of_smoking_f20161_0_0	Smoking	LILRA5	finngen_R12_I9_HEARTFAIL_AND_OVERWEIGHT	age_i50_first_reported_heart_failure_f131354_0_0	I50	C Exposure-marker	0.236092	0.0750014	0.0182778	Tier1	0.106443	0.0888567	0.761908	Null	0.00916645	0.0476823	0.994112	Null									0.0892488	0.0530379	0.610723	Null	0.00191616	0.0229747	0.995378	Null	0.415692	0.130767	0.0288219	Tier1	-0.00616666	0.00444382	0.898759	Null									-0.00416726	0.00839588	0.95808	Null	-0.00309043	0.00318702	0.949194	Null	-0.0497082	0.0385236	0.317611	Null	-0.102149	0.0420091	0.0771196	Null	0.00161467	0.0134137	0.97192	Null
pack_years_of_smoking_f20161_0_0|LILRA5|finngen_R12_J10_PNEUMONIA	pack_years_of_smoking_f20161_0_0	Smoking	LILRA5	finngen_R12_J10_PNEUMONIA	age_j18_first_reported_pneumonia_organism_unspecified_f131456_0_0	J18	C Exposure-marker	0.236092	0.0750014	0.0182778	Tier1	0.106443	0.0888567	0.761908	Null	-0.0123295	0.0147363	0.952504	Null									0.0691278	0.0285651	0.291524	Null	0.00130585	0.0117498	0.991208	Null	0.534027	0.0756777	3.71212e-10	Tier1	-0.00616666	0.00444382	0.898759	Null									-0.00416726	0.00839588	0.95808	Null	-0.00309043	0.00318702	0.949194	Null	0.101243	0.135264	0.590635	Null	0.0426371	0.121454	0.899217	Null	0.115001	0.128479	0.739192	Null
pack_years_of_smoking_f20161_0_0|LILRA5|finngen_R12_K11_DISLIVOTH	pack_years_of_smoking_f20161_0_0	Smoking	LILRA5	finngen_R12_K11_DISLIVOTH	age_k76_first_reported_other_diseases_of_liver_f131670_0_0	K76	C Exposure-marker	0.236092	0.0750014	0.0182778	Tier1	0.106443	0.0888567	0.761908	Null	0.0108098	0.0437458	0.994112	Null									0.0103439	0.0623939	0.97984	Null	0.0121237	0.0277794	0.953679	Null	0.649394	0.160085	0.0018553	Tier1	-0.00616666	0.00444382	0.898759	Null									-0.00416726	0.00839588	0.95808	Null	-0.00309043	0.00318702	0.949194	Null	0.0237066	0.0228854	0.440152	Null	0.0056223	0.0270374	0.941727	Null	-0.00416893	0.00971889	0.897869	Null
pack_years_of_smoking_f20161_0_0|LILRA5|finngen_R12_T2D_WIDE	pack_years_of_smoking_f20161_0_0	Smoking	LILRA5	finngen_R12_T2D_WIDE	age_e11_first_reported_non_insulin_dependent_diabetes_mellitus_f130708_0_0	E11	C Exposure-marker	0.236092	0.0750014	0.0182778	Tier1	0.106443	0.0888567	0.761908	Null	0.00867762	0.0181893	0.994112	Null									-0.0504034	0.0379031	0.742298	Null	-0.0188841	0.0136315	0.752266	Null	0.424169	0.128873	0.0211768	Tier1	-0.00616666	0.00444382	0.898759	Null									-0.00416726	0.00839588	0.95808	Null	-0.00309043	0.00318702	0.949194	Null	0.0215537	0.0127595	0.170806	Null	-0.0111702	0.0136968	0.712134	Null	0.00830186	0.0043344	0.290034	Null
smoking_status_f20116_0_0_Current|LILRA5|finngen_R12_E4_OBESITYNAS	smoking_status_f20116_0_0_Current	Smoking	LILRA5	finngen_R12_E4_OBESITYNAS	age_e66_first_reported_obesity_f130792_0_0	E66	E Disease-liability (D->P)	0.031964	0.0339349	0.605271	Null	0.0207203	0.0357627	0.925621	Null	0.0030281	0.0300177	0.994112	Null									-0.0706391	0.0488583	0.694993	Null	-0.0104977	0.0227563	0.950509	Null	-0.100717	0.0847866	0.61036	Null	-0.00218906	0.0200643	0.999288	Null									-0.0435354	0.0262939	0.705714	Null	-0.0116509	0.0122192	0.952923	Null	0.0715971	0.0225488	0.00535695	Tier1plus	0.0704468	0.0255543	0.0354292	Tier1plus	0.11803	0.0404694	0.0479015	Tier1
smoking_status_f20116_0_0_Never|LILRA5|finngen_R12_E4_OBESITY	smoking_status_f20116_0_0_Never	Smoking	LILRA5	finngen_R12_E4_OBESITY	age_e66_first_reported_obesity_f130792_0_0	E66	E Disease-liability (D->P)	-0.0761769	0.0357341	0.149526	Null	-0.0606822	0.0350861	0.579459	Null	0.0022075	0.0254839	0.994112	Null									-0.0511551	0.0375489	0.734239	Null	-0.00957737	0.0165609	0.924345	Null	-0.270845	0.0623924	0.000642891	Tier1	-0.00117184	0.0208605	0.999288	Null									0.00131387	0.0237593	0.997733	Null	0.00285199	0.0100968	0.995285	Null	0.0663701	0.0211942	0.00608252	Tier1plus	0.0624198	0.0200968	0.0148309	Tier1plus	-0.0848713	0.0248601	0.0132499	Tier1
smoking_status_f20116_0_0_Never|LILRA5|finngen_R12_E4_OBESITYNAS	smoking_status_f20116_0_0_Never	Smoking	LILRA5	finngen_R12_E4_OBESITYNAS	age_e66_first_reported_obesity_f130792_0_0	E66	E Disease-liability (D->P)	-0.0761769	0.0357341	0.149526	Null	-0.0606822	0.0350861	0.579459	Null	0.0030281	0.0300177	0.994112	Null									-0.0706391	0.0488583	0.694993	Null	-0.0104977	0.0227563	0.950509	Null	-0.337326	0.073677	0.000244994	Tier1	-0.00117184	0.0208605	0.999288	Null									0.00131387	0.0237593	0.997733	Null	0.00285199	0.0100968	0.995285	Null	0.0715971	0.0225488	0.00535695	Tier1plus	0.0704468	0.0255543	0.0354292	Tier1plus	-0.103654	0.0278571	0.00519127	Tier1
snoring_f1210_0_0_No|LILRA5|finngen_R12_E4_OBESITY	snoring_f1210_0_0_No	Sleep	LILRA5	finngen_R12_E4_OBESITY	age_e66_first_reported_obesity_f130792_0_0	E66	E Disease-liability (D->P)	-0.0757443	0.0567408	0.426275	Null	0.0394511	0.0556953	0.895587	Null	0.0022075	0.0254839	0.994112	Null									-0.0511551	0.0375489	0.734239	Null	-0.00957737	0.0165609	0.924345	Null	-0.755438	0.245269	0.0362209	Tier1	0.0013474	0.0125128	0.999288	Null									-0.0160956	0.0191889	0.907867	Null	-0.00119716	0.0110641	0.997764	Null	0.0663701	0.0211942	0.00608252	Tier1plus	0.0624198	0.0200968	0.0148309	Tier1plus	-0.0981118	0.0177577	2.70072e-06	Tier1
snoring_f1210_0_0_No|LILRA5|finngen_R12_E4_OBESITYNAS	snoring_f1210_0_0_No	Sleep	LILRA5	finngen_R12_E4_OBESITYNAS	age_e66_first_reported_obesity_f130792_0_0	E66	E Disease-liability (D->P)	-0.0757443	0.0567408	0.426275	Null	0.0394511	0.0556953	0.895587	Null	0.0030281	0.0300177	0.994112	Null									-0.0706391	0.0488583	0.694993	Null	-0.0104977	0.0227563	0.950509	Null	-0.8579	0.285463	0.0430782	Tier1	0.0013474	0.0125128	0.999288	Null									-0.0160956	0.0191889	0.907867	Null	-0.00119716	0.0110641	0.997764	Null	0.0715971	0.0225488	0.00535695	Tier1plus	0.0704468	0.0255543	0.0354292	Tier1plus	-0.0861244	0.0198589	0.000610181	Tier1
snoring_f1210_0_0_Yes|LILRA5|finngen_R12_E4_OBESITY	snoring_f1210_0_0_Yes	Sleep	LILRA5	finngen_R12_E4_OBESITY	age_e66_first_reported_obesity_f130792_0_0	E66	E Disease-liability (D->P)	0.044358	0.059197	0.693746	Null	-0.00810663	0.0484784	0.977657	Null	0.0022075	0.0254839	0.994112	Null									-0.0511551	0.0375489	0.734239	Null	-0.00957737	0.0165609	0.924345	Null	0.50806	0.222921	0.179146	Null	0.00131835	0.0130445	0.999288	Null									-0.004501	0.0213331	0.991013	Null	-0.00292215	0.0106757	0.995285	Null	0.0663701	0.0211942	0.00608252	Tier1plus	0.0624198	0.0200968	0.0148309	Tier1plus	0.0953527	0.0199793	0.000104778	Tier1
snoring_f1210_0_0_Yes|LILRA5|finngen_R12_E4_OBESITYNAS	snoring_f1210_0_0_Yes	Sleep	LILRA5	finngen_R12_E4_OBESITYNAS	age_e66_first_reported_obesity_f130792_0_0	E66	E Disease-liability (D->P)	0.044358	0.059197	0.693746	Null	-0.00810663	0.0484784	0.977657	Null	0.0030281	0.0300177	0.994112	Null									-0.0706391	0.0488583	0.694993	Null	-0.0104977	0.0227563	0.950509	Null	0.589283	0.25216	0.163836	Null	0.00131835	0.0130445	0.999288	Null									-0.004501	0.0213331	0.991013	Null	-0.00292215	0.0106757	0.995285	Null	0.0715971	0.0225488	0.00535695	Tier1plus	0.0704468	0.0255543	0.0354292	Tier1plus	0.0843795	0.0225874	0.00501917	Tier1
spread_type_f1428_0_0_Never.rarely_use_spread|LILRA5|finngen_R12_E4_OBESITY	spread_type_f1428_0_0_Never.rarely_use_spread	Diet_Weekly	LILRA5	finngen_R12_E4_OBESITY	age_e66_first_reported_obesity_f130792_0_0	E66	E Disease-liability (D->P)	0.155745	0.0936416	0.292146	Null	0.226043	0.0932492	0.298762	Null	0.0022075	0.0254839	0.994112	Null									-0.0511551	0.0375489	0.734239	Null	-0.00957737	0.0165609	0.924345	Null	0.905587	0.494711	0.336525	Null	-0.0253006	0.0197168	0.917691	Null									0.00774316	0.0281902	0.986073	Null	-0.000267716	0.0153589	0.999369	Null	0.0663701	0.0211942	0.00608252	Tier1plus	0.0624198	0.0200968	0.0148309	Tier1plus	0.174086	0.031255	2.26441e-06	Tier1
spread_type_f1428_0_0_Never.rarely_use_spread|LILRA5|finngen_R12_E4_OBESITYNAS	spread_type_f1428_0_0_Never.rarely_use_spread	Diet_Weekly	LILRA5	finngen_R12_E4_OBESITYNAS	age_e66_first_reported_obesity_f130792_0_0	E66	E Disease-liability (D->P)	0.155745	0.0936416	0.292146	Null	0.226043	0.0932492	0.298762	Null	0.0030281	0.0300177	0.994112	Null									-0.0706391	0.0488583	0.694993	Null	-0.0104977	0.0227563	0.950509	Null	1.17538	0.674528	0.375274	Null	-0.0253006	0.0197168	0.917691	Null									0.00774316	0.0281902	0.986073	Null	-0.000267716	0.0153589	0.999369	Null	0.0715971	0.0225488	0.00535695	Tier1plus	0.0704468	0.0255543	0.0354292	Tier1plus	0.180591	0.0329884	3.40309e-06	Tier1
time_spent_watching_television_tv_f1070_0_0|LILRA5|finngen_R12_E4_OBESITY	time_spent_watching_television_tv_f1070_0_0	Exercise_Freq	LILRA5	finngen_R12_E4_OBESITY	age_e66_first_reported_obesity_f130792_0_0	E66	E Disease-liability (D->P)	0.238203	0.0533133	0.000340083	Tier1	0.0761247	0.058237	0.724343	Null	0.0022075	0.0254839	0.994112	Null									-0.0511551	0.0375489	0.734239	Null	-0.00957737	0.0165609	0.924345	Null	0.659772	0.109271	1.8062e-07	Tier1	-0.00872218	0.00552039	0.853676	Null									0.00078575	0.00984898	0.995556	Null	-0.00271304	0.00412661	0.978917	Null	0.0663701	0.0211942	0.00608252	Tier1plus	0.0624198	0.0200968	0.0148309	Tier1plus	0.0398402	0.0103295	0.00347154	Tier1
time_spent_watching_television_tv_f1070_0_0|LILRA5|finngen_R12_E4_OBESITYCAL	time_spent_watching_television_tv_f1070_0_0	Exercise_Freq	LILRA5	finngen_R12_E4_OBESITYCAL	age_e66_first_reported_obesity_f130792_0_0	E66	C Exposure-marker	0.238203	0.0533133	0.000340083	Tier1	0.0761247	0.058237	0.724343	Null	0.00588081	0.0262637	0.994112	Null									-0.0431492	0.0425483	0.826213	Null	-0.0110127	0.0211199	0.939373	Null	0.782951	0.114433	1.41579e-09	Tier1	-0.00872218	0.00552039	0.853676	Null									0.00078575	0.00984898	0.995556	Null	-0.00271304	0.00412661	0.978917	Null	0.0964066	0.0252707	0.00069333	Suggestive	0.0484128	0.0273678	0.255261	Null	0.0248395	0.0119624	0.234055	Null
time_spent_watching_television_tv_f1070_0_0|LILRA5|finngen_R12_E4_OBESITYNAS	time_spent_watching_television_tv_f1070_0_0	Exercise_Freq	LILRA5	finngen_R12_E4_OBESITYNAS	age_e66_first_reported_obesity_f130792_0_0	E66	B Biomarker	0.238203	0.0533133	0.000340083	Tier1	0.0761247	0.058237	0.724343	Null	0.0030281	0.0300177	0.994112	Null									-0.0706391	0.0488583	0.694993	Null	-0.0104977	0.0227563	0.950509	Null	0.59303	0.134248	0.000476562	Tier1	-0.00872218	0.00552039	0.853676	Null									0.00078575	0.00984898	0.995556	Null	-0.00271304	0.00412661	0.978917	Null	0.0715971	0.0225488	0.00535695	Tier1plus	0.0704468	0.0255543	0.0354292	Tier1plus	0.0237813	0.0134057	0.346861	Null
time_spent_watching_television_tv_f1070_0_0|LILRA5|finngen_R12_I9_HEARTFAIL	time_spent_watching_television_tv_f1070_0_0	Exercise_Freq	LILRA5	finngen_R12_I9_HEARTFAIL	age_i50_first_reported_heart_failure_f131354_0_0	I50	C Exposure-marker	0.238203	0.0533133	0.000340083	Tier1	0.0761247	0.058237	0.724343	Null	0.00774168	0.0212717	0.994112	Null									0.0482799	0.0405892	0.782226	Null	0.00450878	0.0163098	0.969995	Null	0.282985	0.0744381	0.00457256	Tier1	-0.00872218	0.00552039	0.853676	Null									0.00078575	0.00984898	0.995556	Null	-0.00271304	0.00412661	0.978917	Null	-0.0577219	0.0389285	0.238699	Null	-0.0803585	0.0688039	0.538173	Null	-0.00012513	0.0175237	0.998284	Null
time_spent_watching_television_tv_f1070_0_0|LILRA5|finngen_R12_I9_HEARTFAIL_AND_CHD	time_spent_watching_television_tv_f1070_0_0	Exercise_Freq	LILRA5	finngen_R12_I9_HEARTFAIL_AND_CHD	age_i50_first_reported_heart_failure_f131354_0_0	I50	C Exposure-marker	0.238203	0.0533133	0.000340083	Tier1	0.0761247	0.058237	0.724343	Null	0.0306436	0.0399237	0.959094	Null									0.0582904	0.0621427	0.840814	Null	0.00615044	0.0201336	0.969995	Null	0.321194	0.0878083	0.00738664	Tier1	-0.00872218	0.00552039	0.853676	Null									0.00078575	0.00984898	0.995556	Null	-0.00271304	0.00412661	0.978917	Null	-0.00851635	0.0197713	0.77114	Null	-0.00466811	0.0222045	0.940203	Null	-0.00594791	0.00711936	0.760479	Null
time_spent_watching_television_tv_f1070_0_0|LILRA5|finngen_R12_N14_CHRONKIDNEYDIS	time_spent_watching_television_tv_f1070_0_0	Exercise_Freq	LILRA5	finngen_R12_N14_CHRONKIDNEYDIS	age_n18_first_reported_chronic_renal_failure_f132032_0_0	N18	C Exposure-marker	0.238203	0.0533133	0.000340083	Tier1	0.0761247	0.058237	0.724343	Null	0.0183647	0.0355075	0.993113	Null									0.0354711	0.0567568	0.925224	Null	-0.000311303	0.0213638	0.998624	Null	0.294417	0.098194	0.0438148	Tier1	-0.00872218	0.00552039	0.853676	Null									0.00078575	0.00984898	0.995556	Null	-0.00271304	0.00412661	0.978917	Null	0.0669429	0.0612454	0.411317	Null	0.0882354	0.0426073	0.156207	Null	0.0281599	0.0142318	0.270202	Null
time_spent_watching_television_tv_f1070_0_0|LILRA5|finngen_R12_T2D	time_spent_watching_television_tv_f1070_0_0	Exercise_Freq	LILRA5	finngen_R12_T2D	age_e11_first_reported_non_insulin_dependent_diabetes_mellitus_f130708_0_0	E11	C Exposure-marker	0.238203	0.0533133	0.000340083	Tier1	0.0761247	0.058237	0.724343	Null	-0.00248355	0.0302404	0.994112	Null									-0.0364103	0.0270221	0.741784	Null	-0.0157052	0.0145011	0.827236	Null	0.512343	0.0891709	9.96196e-07	Tier1	-0.00872218	0.00552039	0.853676	Null									0.00078575	0.00984898	0.995556	Null	-0.00271304	0.00412661	0.978917	Null	0.0131813	0.0118962	0.40389	Null	-0.00715574	0.0128411	0.821529	Null	0.0144031	0.00607835	0.152788	Null
time_spent_watching_television_tv_f1070_0_0|LILRA5|finngen_R12_T2D_WIDE	time_spent_watching_television_tv_f1070_0_0	Exercise_Freq	LILRA5	finngen_R12_T2D_WIDE	age_e11_first_reported_non_insulin_dependent_diabetes_mellitus_f130708_0_0	E11	C Exposure-marker	0.238203	0.0533133	0.000340083	Tier1	0.0761247	0.058237	0.724343	Null	0.00867762	0.0181893	0.994112	Null									-0.0504034	0.0379031	0.742298	Null	-0.0188841	0.0136315	0.752266	Null	0.550944	0.0956323	9.2775e-07	Tier1	-0.00872218	0.00552039	0.853676	Null									0.00078575	0.00984898	0.995556	Null	-0.00271304	0.00412661	0.978917	Null	0.0215537	0.0127595	0.170806	Null	-0.0111702	0.0136968	0.712134	Null	0.0138182	0.0059156	0.161391	Null
types_of_physical_activity_in_last_4_weeks_f6164_0_0.multi_Heavy_DIY_.eg._weeding._lawn_mowing._carpentry._digging.|LILRA5|finngen_R12_E4_OBESITY	types_of_physical_activity_in_last_4_weeks_f6164_0_0.multi_Heavy_DIY_.eg._weeding._lawn_mowing._carpentry._digging.	Exercise_Freq	LILRA5	finngen_R12_E4_OBESITY	age_e66_first_reported_obesity_f130792_0_0	E66	E Disease-liability (D->P)	-0.205172	0.0905346	0.119097	Null	-0.166177	0.134267	0.749848	Null	0.0022075	0.0254839	0.994112	Null									-0.0511551	0.0375489	0.734239	Null	-0.00957737	0.0165609	0.924345	Null	-0.5482	0.178835	0.0372616	Tier1	-0.000545953	0.0213686	0.999288	Null									-0.00820206	0.0194073	0.968457	Null	-0.00112053	0.0107675	0.997764	Null	0.0663701	0.0211942	0.00608252	Tier1plus	0.0624198	0.0200968	0.0148309	Tier1plus	-0.0613941	0.014894	0.00145514	Tier1
types_of_physical_activity_in_last_4_weeks_f6164_0_0.multi_Heavy_DIY_.eg._weeding._lawn_mowing._carpentry._digging.|LILRA5|finngen_R12_E4_OBESITYNAS	types_of_physical_activity_in_last_4_weeks_f6164_0_0.multi_Heavy_DIY_.eg._weeding._lawn_mowing._carpentry._digging.	Exercise_Freq	LILRA5	finngen_R12_E4_OBESITYNAS	age_e66_first_reported_obesity_f130792_0_0	E66	E Disease-liability (D->P)	-0.205172	0.0905346	0.119097	Null	-0.166177	0.134267	0.749848	Null	0.0030281	0.0300177	0.994112	Null									-0.0706391	0.0488583	0.694993	Null	-0.0104977	0.0227563	0.950509	Null	-0.728082	0.206309	0.0108521	Tier1	-0.000545953	0.0213686	0.999288	Null									-0.00820206	0.0194073	0.968457	Null	-0.00112053	0.0107675	0.997764	Null	0.0715971	0.0225488	0.00535695	Tier1plus	0.0704468	0.0255543	0.0354292	Tier1plus	-0.0697951	0.0159903	0.000559082	Tier1
types_of_physical_activity_in_last_4_weeks_f6164_0_0.multi_None_of_the_above|LILRA5|finngen_R12_E4_OBESITY	types_of_physical_activity_in_last_4_weeks_f6164_0_0.multi_None_of_the_above	Exercise_Freq	LILRA5	finngen_R12_E4_OBESITY	age_e66_first_reported_obesity_f130792_0_0	E66	E Disease-liability (D->P)	0.336068	0.103266	0.0138871	Suggestive	0.126386	0.121779	0.812546	Null	0.0022075	0.0254839	0.994112	Null									-0.0511551	0.0375489	0.734239	Null	-0.00957737	0.0165609	0.924345	Null	0.5107	0.121506	0.00105297	Tier1	0.0725352	0.0250267	0.28078	Null									0.0399244	0.0347315	0.836102	Null	0.0478785	0.0182494	0.460672	Null	0.0663701	0.0211942	0.00608252	Tier1plus	0.0624198	0.0200968	0.0148309	Tier1plus	0.100396	0.0267009	0.00470307	Tier1
usual_walking_pace_f924_0_0|LILRA5|finngen_R12_E4_OBESITY	usual_walking_pace_f924_0_0	Exercise_Freq	LILRA5	finngen_R12_E4_OBESITY	age_e66_first_reported_obesity_f130792_0_0	E66	E Disease-liability (D->P)	-0.518455	0.117177	0.000402186	Tier1	-0.143154	0.122243	0.774289	Null	0.0022075	0.0254839	0.994112	Null									-0.0511551	0.0375489	0.734239	Null	-0.00957737	0.0165609	0.924345	Null	-2.33653	0.428792	4.23651e-06	Tier1	-0.00138874	0.00461749	0.998501	Null									-0.00724004	0.00718059	0.870723	Null	0.00152202	0.00381992	0.993412	Null	0.0663701	0.0211942	0.00608252	Tier1plus	0.0624198	0.0200968	0.0148309	Tier1plus	-0.0621707	0.00651485	5.91903e-19	Tier1
usual_walking_pace_f924_0_0|LILRA5|finngen_R12_E4_OBESITYCAL	usual_walking_pace_f924_0_0	Exercise_Freq	LILRA5	finngen_R12_E4_OBESITYCAL	age_e66_first_reported_obesity_f130792_0_0	E66	C Exposure-marker	-0.518455	0.117177	0.000402186	Tier1	-0.143154	0.122243	0.774289	Null	0.00588081	0.0262637	0.994112	Null									-0.0431492	0.0425483	0.826213	Null	-0.0110127	0.0211199	0.939373	Null	-2.36362	0.434138	4.2836e-06	Tier1	-0.00138874	0.00461749	0.998501	Null									-0.00724004	0.00718059	0.870723	Null	0.00152202	0.00381992	0.993412	Null	0.0964066	0.0252707	0.00069333	Suggestive	0.0484128	0.0273678	0.255261	Null	-0.0639643	0.00843125	5.60106e-12	Tier1
usual_walking_pace_f924_0_0|LILRA5|finngen_R12_E4_OBESITYNAS	usual_walking_pace_f924_0_0	Exercise_Freq	LILRA5	finngen_R12_E4_OBESITYNAS	age_e66_first_reported_obesity_f130792_0_0	E66	E Disease-liability (D->P)	-0.518455	0.117177	0.000402186	Tier1	-0.143154	0.122243	0.774289	Null	0.0030281	0.0300177	0.994112	Null									-0.0706391	0.0488583	0.694993	Null	-0.0104977	0.0227563	0.950509	Null	-2.76109	0.51135	5.26478e-06	Tier1	-0.00138874	0.00461749	0.998501	Null									-0.00724004	0.00718059	0.870723	Null	0.00152202	0.00381992	0.993412	Null	0.0715971	0.0225488	0.00535695	Tier1plus	0.0704468	0.0255543	0.0354292	Tier1plus	-0.0560607	0.00884098	2.70304e-08	Tier1
usual_walking_pace_f924_0_0|LILRA5|finngen_R12_I9_HEARTFAIL	usual_walking_pace_f924_0_0	Exercise_Freq	LILRA5	finngen_R12_I9_HEARTFAIL	age_i50_first_reported_heart_failure_f131354_0_0	I50	C Exposure-marker	-0.518455	0.117177	0.000402186	Tier1	-0.143154	0.122243	0.774289	Null	0.00774168	0.0212717	0.994112	Null									0.0482799	0.0405892	0.782226	Null	0.00450878	0.0163098	0.969995	Null	-0.966266	0.142117	1.84705e-09	Tier1	-0.00138874	0.00461749	0.998501	Null									-0.00724004	0.00718059	0.870723	Null	0.00152202	0.00381992	0.993412	Null	-0.0577219	0.0389285	0.238699	Null	-0.0803585	0.0688039	0.538173	Null	-0.0116179	0.0122719	0.720893	Null
usual_walking_pace_f924_0_0|LILRA5|finngen_R12_I9_HEARTFAIL_AND_CHD	usual_walking_pace_f924_0_0	Exercise_Freq	LILRA5	finngen_R12_I9_HEARTFAIL_AND_CHD	age_i50_first_reported_heart_failure_f131354_0_0	I50	C Exposure-marker	-0.518455	0.117177	0.000402186	Tier1	-0.143154	0.122243	0.774289	Null	0.0306436	0.0399237	0.959094	Null									0.0582904	0.0621427	0.840814	Null	0.00615044	0.0201336	0.969995	Null	-1.10564	0.204002	4.84571e-06	Tier1	-0.00138874	0.00461749	0.998501	Null									-0.00724004	0.00718059	0.870723	Null	0.00152202	0.00381992	0.993412	Null	-0.00851635	0.0197713	0.77114	Null	-0.00466811	0.0222045	0.940203	Null	-0.00737452	0.00836551	0.743736	Null
usual_walking_pace_f924_0_0|LILRA5|finngen_R12_I9_HEARTFAIL_AND_OVERWEIGHT	usual_walking_pace_f924_0_0	Exercise_Freq	LILRA5	finngen_R12_I9_HEARTFAIL_AND_OVERWEIGHT	age_i50_first_reported_heart_failure_f131354_0_0	I50	C Exposure-marker	-0.518455	0.117177	0.000402186	Tier1	-0.143154	0.122243	0.774289	Null	0.00916645	0.0476823	0.994112	Null									0.0892488	0.0530379	0.610723	Null	0.00191616	0.0229747	0.995378	Null	-0.793592	0.167228	0.000117802	Tier1	-0.00138874	0.00461749	0.998501	Null									-0.00724004	0.00718059	0.870723	Null	0.00152202	0.00381992	0.993412	Null	-0.0497082	0.0385236	0.317611	Null	-0.102149	0.0420091	0.0771196	Null	0.00175992	0.0110431	0.964188	Null
usual_walking_pace_f924_0_0|LILRA5|finngen_R12_J10_PNEUMONIA	usual_walking_pace_f924_0_0	Exercise_Freq	LILRA5	finngen_R12_J10_PNEUMONIA	age_j18_first_reported_pneumonia_organism_unspecified_f131456_0_0	J18	C Exposure-marker	-0.518455	0.117177	0.000402186	Tier1	-0.143154	0.122243	0.774289	Null	-0.0123295	0.0147363	0.952504	Null									0.0691278	0.0285651	0.291524	Null	0.00130585	0.0117498	0.991208	Null	-0.384178	0.0942606	0.00173281	Tier1	-0.00138874	0.00461749	0.998501	Null									-0.00724004	0.00718059	0.870723	Null	0.00152202	0.00381992	0.993412	Null	0.101243	0.135264	0.590635	Null	0.0426371	0.121454	0.899217	Null	-0.0189485	0.0416115	0.890542	Null
usual_walking_pace_f924_0_0|LILRA5|finngen_R12_N14_ACUTERENFAIL	usual_walking_pace_f924_0_0	Exercise_Freq	LILRA5	finngen_R12_N14_ACUTERENFAIL	age_n17_first_reported_acute_renal_failure_f132030_0_0	N17	C Exposure-marker	-0.518455	0.117177	0.000402186	Tier1	-0.143154	0.122243	0.774289	Null	0.0842691	0.0654189	0.905509	Null									0.042341	0.064478	0.913035	Null	0.0199733	0.0260764	0.884304	Null	-0.787992	0.254898	0.035643	Tier1	-0.00138874	0.00461749	0.998501	Null									-0.00724004	0.00718059	0.870723	Null	0.00152202	0.00381992	0.993412	Null	0.258096	0.0762831	0.00285719	Suggestive	0.128595	0.0875407	0.388422	Null				Null
usual_walking_pace_f924_0_0|LILRA5|finngen_R12_N14_CHRONKIDNEYDIS	usual_walking_pace_f924_0_0	Exercise_Freq	LILRA5	finngen_R12_N14_CHRONKIDNEYDIS	age_n18_first_reported_chronic_renal_failure_f132032_0_0	N18	C Exposure-marker	-0.518455	0.117177	0.000402186	Tier1	-0.143154	0.122243	0.774289	Null	0.0183647	0.0355075	0.993113	Null									0.0354711	0.0567568	0.925224	Null	-0.000311303	0.0213638	0.998624	Null	-0.848196	0.239423	0.0104079	Tier1	-0.00138874	0.00461749	0.998501	Null									-0.00724004	0.00718059	0.870723	Null	0.00152202	0.00381992	0.993412	Null	0.0669429	0.0612454	0.411317	Null	0.0882354	0.0426073	0.156207	Null	-0.0381082	0.0101208	0.0046343	Tier1
usual_walking_pace_f924_0_0|LILRA5|finngen_R12_T2D	usual_walking_pace_f924_0_0	Exercise_Freq	LILRA5	finngen_R12_T2D	age_e11_first_reported_non_insulin_dependent_diabetes_mellitus_f130708_0_0	E11	C Exposure-marker	-0.518455	0.117177	0.000402186	Tier1	-0.143154	0.122243	0.774289	Null	-0.00248355	0.0302404	0.994112	Null									-0.0364103	0.0270221	0.741784	Null	-0.0157052	0.0145011	0.827236	Null	-1.60702	0.293653	3.77111e-06	Tier1	-0.00138874	0.00461749	0.998501	Null									-0.00724004	0.00718059	0.870723	Null	0.00152202	0.00381992	0.993412	Null	0.0131813	0.0118962	0.40389	Null	-0.00715574	0.0128411	0.821529	Null	-0.0168955	0.00478521	0.00934564	Tier1
usual_walking_pace_f924_0_0|LILRA5|finngen_R12_T2D_WIDE	usual_walking_pace_f924_0_0	Exercise_Freq	LILRA5	finngen_R12_T2D_WIDE	age_e11_first_reported_non_insulin_dependent_diabetes_mellitus_f130708_0_0	E11	C Exposure-marker	-0.518455	0.117177	0.000402186	Tier1	-0.143154	0.122243	0.774289	Null	0.00867762	0.0181893	0.994112	Null									-0.0504034	0.0379031	0.742298	Null	-0.0188841	0.0136315	0.752266	Null	-1.70064	0.304411	2.20882e-06	Tier1	-0.00138874	0.00461749	0.998501	Null									-0.00724004	0.00718059	0.870723	Null	0.00152202	0.00381992	0.993412	Null	0.0215537	0.0127595	0.170806	Null	-0.0111702	0.0136968	0.712134	Null	-0.016446	0.00490018	0.0155231	Tier1
variation_in_diet_f1548_0_0|LILRA5|finngen_R12_E4_OBESITY	variation_in_diet_f1548_0_0	Diet_Weekly	LILRA5	finngen_R12_E4_OBESITY	age_e66_first_reported_obesity_f130792_0_0	E66	E Disease-liability (D->P)	0.758695	0.387451	0.195135	Null	0.457129	0.347251	0.719814	Null	0.0022075	0.0254839	0.994112	Null									-0.0511551	0.0375489	0.734239	Null	-0.00957737	0.0165609	0.924345	Null	2.99451	1.68149	0.358139	Null	0.000152618	0.00471347	0.999288	Null									0.00750302	0.00602963	0.811789	Null	-0.00103844	0.00301651	0.993412	Null	0.0663701	0.0211942	0.00608252	Tier1plus	0.0624198	0.0200968	0.0148309	Tier1plus	0.0376307	0.00660349	1.11939e-06	Tier1
variation_in_diet_f1548_0_0|LILRA5|finngen_R12_E4_OBESITYNAS	variation_in_diet_f1548_0_0	Diet_Weekly	LILRA5	finngen_R12_E4_OBESITYNAS	age_e66_first_reported_obesity_f130792_0_0	E66	E Disease-liability (D->P)	0.758695	0.387451	0.195135	Null	0.457129	0.347251	0.719814	Null	0.0030281	0.0300177	0.994112	Null									-0.0706391	0.0488583	0.694993	Null	-0.0104977	0.0227563	0.950509	Null	3.51751	1.93137	0.33997	Null	0.000152618	0.00471347	0.999288	Null									0.00750302	0.00602963	0.811789	Null	-0.00103844	0.00301651	0.993412	Null	0.0715971	0.0225488	0.00535695	Tier1plus	0.0704468	0.0255543	0.0354292	Tier1plus	0.0293686	0.00716922	0.00155495	Tier1
alcohol_drinker_status_f20117_0_0_Current|LILRB1|finngen_R12_E4_OBESITY	alcohol_drinker_status_f20117_0_0_Current	Alcohol	LILRB1	finngen_R12_E4_OBESITY	age_e66_first_reported_obesity_f130792_0_0	E66	E Disease-liability (D->P)	0.238491	0.134896	0.255467	Null	-0.157812	0.157687	0.82316	Null	-0.0164227	0.0238874	0.965052	Null									0.0173829	0.0478477	0.954908	Null	0.0246637	0.0145793	0.652235	Null	-0.0664642	0.177318	0.904723	Null	0.00553934	0.0805628	0.999288	Null									0.0272796	0.0336483	0.915054	Null	-0.00984317	0.0179142	0.987799	Null	0.0580026	0.0180117	0.00471825	Tier1	0.0131341	0.015565	0.697369	Null	-0.109466	0.0236957	0.000202289	Tier1
alcohol_drinker_status_f20117_0_0_Never|LILRB1|finngen_R12_E4_OBESITY	alcohol_drinker_status_f20117_0_0_Never	Alcohol	LILRB1	finngen_R12_E4_OBESITY	age_e66_first_reported_obesity_f130792_0_0	E66	E Disease-liability (D->P)	-0.0883948	0.10137	0.636665	Null	0.0605965	0.121321	0.938095	Null	-0.0164227	0.0238874	0.965052	Null									0.0173829	0.0478477	0.954908	Null	0.0246637	0.0145793	0.652235	Null	0.106781	0.13356	0.775697	Null	-0.0295065	0.109687	0.998501	Null									-0.0240419	0.0483101	0.957713	Null	0.0328023	0.0264988	0.906954	Null	0.0580026	0.0180117	0.00471825	Tier1	0.0131341	0.015565	0.697369	Null	0.0965127	0.0277117	0.0107945	Tier1
alcohol_drinker_status_f20117_0_0_Never|LILRB1|finngen_R12_E4_OBESITYCAL	alcohol_drinker_status_f20117_0_0_Never	Alcohol	LILRB1	finngen_R12_E4_OBESITYCAL	age_e66_first_reported_obesity_f130792_0_0	E66	E Disease-liability (D->P)	-0.0883948	0.10137	0.636665	Null	0.0605965	0.121321	0.938095	Null	-0.0330781	0.0285336	0.919844	Null									0.0138449	0.0544521	0.968124	Null	0.0229744	0.0180972	0.789337	Null	0.214818	0.156501	0.531593	Null	-0.0295065	0.109687	0.998501	Null									-0.0240419	0.0483101	0.957713	Null	0.0328023	0.0264988	0.906954	Null	0.0638968	0.0228645	0.0155327	Tier1	0.0194734	0.0185751	0.594277	Null	0.100383	0.0319169	0.0277031	Tier1
alcohol_intake_frequency_f1558_0_0|LILRB1|finngen_R12_E4_OBESITY	alcohol_intake_frequency_f1558_0_0	Alcohol	LILRB1	finngen_R12_E4_OBESITY	age_e66_first_reported_obesity_f130792_0_0	E66	E Disease-liability (D->P)	-0.105512	0.103567	0.567822	Null	0.0587596	0.11429	0.93471	Null	-0.0164227	0.0238874	0.965052	Null									0.0173829	0.0478477	0.954908	Null	0.0246637	0.0145793	0.652235	Null	-1.02627	0.361619	0.0639686	Null	-0.0172514	0.0181214	0.973608	Null									0.00516063	0.0237114	0.991013	Null	-0.00890897	0.0043321	0.704822	Null	0.0580026	0.0180117	0.00471825	Tier1	0.0131341	0.015565	0.697369	Null	-0.0637299	0.0114976	2.5366e-06	Tier1
alcohol_intake_frequency_f1558_0_0|LILRB1|finngen_R12_E4_OBESITYCAL	alcohol_intake_frequency_f1558_0_0	Alcohol	LILRB1	finngen_R12_E4_OBESITYCAL	age_e66_first_reported_obesity_f130792_0_0	E66	E Disease-liability (D->P)	-0.105512	0.103567	0.567822	Null	0.0587596	0.11429	0.93471	Null	-0.0330781	0.0285336	0.919844	Null									0.0138449	0.0544521	0.968124	Null	0.0229744	0.0180972	0.789337	Null	-1.02607	0.35755	0.0597477	Null	-0.0172514	0.0181214	0.973608	Null									0.00516063	0.0237114	0.991013	Null	-0.00890897	0.0043321	0.704822	Null	0.0638968	0.0228645	0.0155327	Tier1	0.0194734	0.0185751	0.594277	Null	-0.0600204	0.0137223	0.000547555	Tier1
alcohol_intake_versus_10_years_previously_f1628_0_0|LILRB1|finngen_R12_E4_OBESITY	alcohol_intake_versus_10_years_previously_f1628_0_0	Alcohol	LILRB1	finngen_R12_E4_OBESITY	age_e66_first_reported_obesity_f130792_0_0	E66	E Disease-liability (D->P)	0.164994	0.42741	0.854125	Null	0.636104	0.425214	0.655931	Null	-0.0164227	0.0238874	0.965052	Null									0.0173829	0.0478477	0.954908	Null	0.0246637	0.0145793	0.652235	Null	-0.586062	0.472428	0.590967	Null	0.00322972	0.0172655	0.999288	Null									0.00389694	0.010606	0.975199	Null	-0.000510128	0.00413631	0.997764	Null	0.0580026	0.0180117	0.00471825	Tier1	0.0131341	0.015565	0.697369	Null	-0.0220256	0.00656081	0.0155231	Tier1
average_total_household_income_before_tax_f738_0_0|LILRB1|finngen_R12_E4_OBESITY	average_total_household_income_before_tax_f738_0_0	Deprivation_Indices	LILRB1	finngen_R12_E4_OBESITY	age_e66_first_reported_obesity_f130792_0_0	E66	E Disease-liability (D->P)	-0.189648	0.119303	0.320852	Null	0.242495	0.10447	0.340055	Null	-0.0164227	0.0238874	0.965052	Null									0.0173829	0.0478477	0.954908	Null	0.0246637	0.0145793	0.652235	Null	-0.943695	0.267883	0.0110075	Tier1	-0.0156433	0.018338	0.982387	Null									-0.0121687	0.00732127	0.703947	Null	-0.0120889	0.00496726	0.54302	Null	0.0580026	0.0180117	0.00471825	Tier1	0.0131341	0.015565	0.697369	Null	-0.030109	0.00772393	0.00299429	Tier1
average_total_household_income_before_tax_f738_0_0|LILRB1|finngen_R12_E4_OBESITYCAL	average_total_household_income_before_tax_f738_0_0	Deprivation_Indices	LILRB1	finngen_R12_E4_OBESITYCAL	age_e66_first_reported_obesity_f130792_0_0	E66	E Disease-liability (D->P)	-0.189648	0.119303	0.320852	Null	0.242495	0.10447	0.340055	Null	-0.0330781	0.0285336	0.919844	Null									0.0138449	0.0544521	0.968124	Null	0.0229744	0.0180972	0.789337	Null	-1.00995	0.277639	0.00775418	Tier1	-0.0156433	0.018338	0.982387	Null									-0.0121687	0.00732127	0.703947	Null	-0.0120889	0.00496726	0.54302	Null	0.0638968	0.0228645	0.0155327	Tier1	0.0194734	0.0185751	0.594277	Null	-0.026959	0.00673876	0.00208801	Tier1
education_score_england_f26414_0_0|LILRB1|finngen_R12_E4_OBESITY	education_score_england_f26414_0_0	Deprivation_Indices	LILRB1	finngen_R12_E4_OBESITY	age_e66_first_reported_obesity_f130792_0_0	E66	E Disease-liability (D->P)	0.319928	0.198156	0.311022	Null	0.0275486	0.193332	0.982448	Null	-0.0164227	0.0238874	0.965052	Null									0.0173829	0.0478477	0.954908	Null	0.0246637	0.0145793	0.652235	Null	0.716729	0.195203	0.0072003	Tier1	0.00615411	0.0215067	0.998501	Null									0.014625	0.00999557	0.751652	Null	0.00469886	0.00631544	0.973298	Null	0.0580026	0.0180117	0.00471825	Tier1	0.0131341	0.015565	0.697369	Null	0.0388023	0.00858817	0.000305735	Tier1
education_score_england_f26414_0_0|LILRB1|finngen_R12_E4_OBESITYCAL	education_score_england_f26414_0_0	Deprivation_Indices	LILRB1	finngen_R12_E4_OBESITYCAL	age_e66_first_reported_obesity_f130792_0_0	E66	E Disease-liability (D->P)	0.319928	0.198156	0.311022	Null	0.0275486	0.193332	0.982448	Null	-0.0330781	0.0285336	0.919844	Null									0.0138449	0.0544521	0.968124	Null	0.0229744	0.0180972	0.789337	Null	0.719013	0.215321	0.018423	Tier1	0.00615411	0.0215067	0.998501	Null									0.014625	0.00999557	0.751652	Null	0.00469886	0.00631544	0.973298	Null	0.0638968	0.0228645	0.0155327	Tier1	0.0194734	0.0185751	0.594277	Null	0.0372802	0.00985728	0.00436324	Tier1
health_score_england_f26413_0_0|LILRB1|finngen_R12_E4_OBESITY	health_score_england_f26413_0_0	Deprivation_Indices	LILRB1	finngen_R12_E4_OBESITY	age_e66_first_reported_obesity_f130792_0_0	E66	E Disease-liability (D->P)	0.525082	0.585202	0.625078	Null	-0.315341	0.67537	0.945024	Null	-0.0164227	0.0238874	0.965052	Null									0.0173829	0.0478477	0.954908	Null	0.0246637	0.0145793	0.652235	Null	-0.385246	0.777749	0.865889	Null	-0.0077714	0.0181113	0.998501	Null									0.014692	0.00624176	0.482808	Null	0.00376865	0.00535088	0.977667	Null	0.0580026	0.0180117	0.00471825	Tier1	0.0131341	0.015565	0.697369	Null	0.0224168	0.00619814	0.00710598	Tier1
income_score_england_f26411_0_0|LILRB1|finngen_R12_E4_OBESITY	income_score_england_f26411_0_0	Deprivation_Indices	LILRB1	finngen_R12_E4_OBESITY	age_e66_first_reported_obesity_f130792_0_0	E66	E Disease-liability (D->P)	0.152198	0.30947	0.810226	Null	-0.328495	0.292638	0.787953	Null	-0.0164227	0.0238874	0.965052	Null									0.0173829	0.0478477	0.954908	Null	0.0246637	0.0145793	0.652235	Null	0.983152	0.376897	0.103033	Null	-0.000154337	0.0207949	0.999288	Null									0.0151415	0.00801033	0.624815	Null	0.00296468	0.00619529	0.989971	Null	0.0580026	0.0180117	0.00471825	Tier1	0.0131341	0.015565	0.697369	Null	0.03414	0.00769643	0.000429665	Tier1
