## Supplementary Tables for "Human Plasma Proteomics Links Modifiable Lifestyle Exposome to Disease Risk" (part 18 of 23)

### Sheet: S_mr_triads (continued)
triad_id	Exposure	Exposure_category	Protein	Disease	Disease (UKB field)	ICD-10	Motif	beta_EP_UKB	se_EP_UKB	padj_EP_UKB	tier_EP_UKB	beta_EP_dCODE	se_EP_dCODE	padj_EP_dCODE	tier_EP_dCODE	beta_PDcis_UKB	se_PDcis_UKB	padj_PDcis_UKB	tier_PDcis_UKB	coloc_PDcis_UKB	colocPPH4_PDcis_UKB	beta_PDcis_dCODE	se_PDcis_dCODE	padj_PDcis_dCODE	tier_PDcis_dCODE	coloc_PDcis_dCODE	colocPPH4_PDcis_dCODE	beta_PDtrans_UKB	se_PDtrans_UKB	padj_PDtrans_UKB	tier_PDtrans_UKB	beta_PDtrans_dCODE	se_PDtrans_dCODE	padj_PDtrans_dCODE	tier_PDtrans_dCODE	beta_ED_UKB	se_ED_UKB	padj_ED_UKB	tier_ED_UKB	beta_PEcis_UKB	se_PEcis_UKB	padj_PEcis_UKB	tier_PEcis_UKB	coloc_PEcis_UKB	colocPPH4_PEcis_UKB	beta_PEcis_dCODE	se_PEcis_dCODE	padj_PEcis_dCODE	tier_PEcis_dCODE	coloc_PEcis_dCODE	colocPPH4_PEcis_dCODE	beta_PEtrans_UKB	se_PEtrans_UKB	padj_PEtrans_UKB	tier_PEtrans_UKB	beta_PEtrans_dCODE	se_PEtrans_dCODE	padj_PEtrans_dCODE	tier_PEtrans_dCODE	beta_DP_UKB	se_DP_UKB	padj_DP_UKB	tier_DP_UKB	beta_DP_dCODE	se_DP_dCODE	padj_DP_dCODE	tier_DP_dCODE	beta_DE_UKB	se_DE_UKB	padj_DE_UKB	tier_DE_UKB
income_score_england_f26411_0_0|LILRB1|finngen_R12_E4_OBESITYCAL	income_score_england_f26411_0_0	Deprivation_Indices	LILRB1	finngen_R12_E4_OBESITYCAL	age_e66_first_reported_obesity_f130792_0_0	E66	E Disease-liability (D->P)	0.152198	0.30947	0.810226	Null	-0.328495	0.292638	0.787953	Null	-0.0330781	0.0285336	0.919844	Null									0.0138449	0.0544521	0.968124	Null	0.0229744	0.0180972	0.789337	Null	0.961968	0.441587	0.210703	Null	-0.000154337	0.0207949	0.999288	Null									0.0151415	0.00801033	0.624815	Null	0.00296468	0.00619529	0.989971	Null	0.0638968	0.0228645	0.0155327	Tier1	0.0194734	0.0185751	0.594277	Null	0.032005	0.00892478	0.00781976	Tier1
index_of_multiple_deprivation_england_f26410_0_0|LILRB1|finngen_R12_E4_OBESITY	index_of_multiple_deprivation_england_f26410_0_0	Deprivation_Indices	LILRB1	finngen_R12_E4_OBESITY	age_e66_first_reported_obesity_f130792_0_0	E66	E Disease-liability (D->P)	0.329957	0.286362	0.506945	Null	-0.26546	0.325361	0.870271	Null	-0.0164227	0.0238874	0.965052	Null									0.0173829	0.0478477	0.954908	Null	0.0246637	0.0145793	0.652235	Null	0.4754	0.590434	0.772554	Null	-0.00277196	0.0206476	0.999288	Null									0.0177095	0.00757568	0.485615	Null	0.00235006	0.00588953	0.993412	Null	0.0580026	0.0180117	0.00471825	Tier1	0.0131341	0.015565	0.697369	Null	0.030785	0.00757122	0.00169868	Tier1
major_dietary_changes_in_the_last_5_years_f1538_0_0_Yes._because_of_illness|LILRB1|finngen_R12_E4_OBESITY	major_dietary_changes_in_the_last_5_years_f1538_0_0_Yes._because_of_illness	Diet_Weekly	LILRB1	finngen_R12_E4_OBESITY	age_e66_first_reported_obesity_f130792_0_0	E66	E Disease-liability (D->P)	-0.134459	0.213723	0.748294	Null	-0.115223	0.147678	0.876858	Null	-0.0164227	0.0238874	0.965052	Null									0.0173829	0.0478477	0.954908	Null	0.0246637	0.0145793	0.652235	Null	-0.209366	0.143636	0.496138	Null	-0.112879	0.068536	0.837737	Null									0.00221762	0.0301446	0.996294	Null	-0.00921842	0.0170118	0.987799	Null	0.0580026	0.0180117	0.00471825	Tier1	0.0131341	0.015565	0.697369	Null	0.133419	0.0230583	6.9216e-07	Tier1
major_dietary_changes_in_the_last_5_years_f1538_0_0_Yes._because_of_illness|LILRB1|finngen_R12_E4_OBESITYCAL	major_dietary_changes_in_the_last_5_years_f1538_0_0_Yes._because_of_illness	Diet_Weekly	LILRB1	finngen_R12_E4_OBESITYCAL	age_e66_first_reported_obesity_f130792_0_0	E66	E Disease-liability (D->P)	-0.134459	0.213723	0.748294	Null	-0.115223	0.147678	0.876858	Null	-0.0330781	0.0285336	0.919844	Null									0.0138449	0.0544521	0.968124	Null	0.0229744	0.0180972	0.789337	Null	-0.178272	0.15514	0.62924	Null	-0.112879	0.068536	0.837737	Null									0.00221762	0.0301446	0.996294	Null	-0.00921842	0.0170118	0.987799	Null	0.0638968	0.0228645	0.0155327	Tier1	0.0194734	0.0185751	0.594277	Null	0.111252	0.0257401	0.000633485	Tier1
time_spent_watching_television_tv_f1070_0_0|LILRB1|finngen_R12_E4_OBESITY	time_spent_watching_television_tv_f1070_0_0	Exercise_Freq	LILRB1	finngen_R12_E4_OBESITY	age_e66_first_reported_obesity_f130792_0_0	E66	E Disease-liability (D->P)	0.0841125	0.0468232	0.24653	Null	-0.110529	0.0507569	0.394718	Null	-0.0164227	0.0238874	0.965052	Null									0.0173829	0.0478477	0.954908	Null	0.0246637	0.0145793	0.652235	Null	0.659772	0.109271	1.8062e-07	Tier1	-0.0024693	0.019376	0.999288	Null									0.0196173	0.0113231	0.680788	Null	0.00954894	0.00468334	0.71073	Null	0.0580026	0.0180117	0.00471825	Tier1	0.0131341	0.015565	0.697369	Null	0.0398402	0.0103295	0.00347154	Tier1
types_of_physical_activity_in_last_4_weeks_f6164_0_0.multi_None_of_the_above|LILRB1|finngen_R12_E4_OBESITY	types_of_physical_activity_in_last_4_weeks_f6164_0_0.multi_None_of_the_above	Exercise_Freq	LILRB1	finngen_R12_E4_OBESITY	age_e66_first_reported_obesity_f130792_0_0	E66	E Disease-liability (D->P)	0.143986	0.0899359	0.31656	Null	-0.0282773	0.144942	0.97216	Null	-0.0164227	0.0238874	0.965052	Null									0.0173829	0.0478477	0.954908	Null	0.0246637	0.0145793	0.652235	Null	0.5107	0.121506	0.00105297	Tier1	-0.00606289	0.0870286	0.999288	Null									0.0533249	0.0363086	0.749961	Null	0.0239727	0.0222768	0.932095	Null	0.0580026	0.0180117	0.00471825	Tier1	0.0131341	0.015565	0.697369	Null	0.100396	0.0267009	0.00470307	Tier1
usual_walking_pace_f924_0_0|LILRB1|finngen_R12_E4_OBESITY	usual_walking_pace_f924_0_0	Exercise_Freq	LILRB1	finngen_R12_E4_OBESITY	age_e66_first_reported_obesity_f130792_0_0	E66	E Disease-liability (D->P)	-0.250986	0.112228	0.124996	Null	-0.0717403	0.100021	0.892372	Null	-0.0164227	0.0238874	0.965052	Null									0.0173829	0.0478477	0.954908	Null	0.0246637	0.0145793	0.652235	Null	-2.33653	0.428792	4.23651e-06	Tier1	-0.0145765	0.0162031	0.977443	Null									-0.0137697	0.00660057	0.563665	Null	-0.00774028	0.00435882	0.799148	Null	0.0580026	0.0180117	0.00471825	Tier1	0.0131341	0.015565	0.697369	Null	-0.0621707	0.00651485	5.91903e-19	Tier1
usual_walking_pace_f924_0_0|LILRB1|finngen_R12_E4_OBESITYCAL	usual_walking_pace_f924_0_0	Exercise_Freq	LILRB1	finngen_R12_E4_OBESITYCAL	age_e66_first_reported_obesity_f130792_0_0	E66	E Disease-liability (D->P)	-0.250986	0.112228	0.124996	Null	-0.0717403	0.100021	0.892372	Null	-0.0330781	0.0285336	0.919844	Null									0.0138449	0.0544521	0.968124	Null	0.0229744	0.0180972	0.789337	Null	-2.36362	0.434138	4.2836e-06	Tier1	-0.0145765	0.0162031	0.977443	Null									-0.0137697	0.00660057	0.563665	Null	-0.00774028	0.00435882	0.799148	Null	0.0638968	0.0228645	0.0155327	Tier1	0.0194734	0.0185751	0.594277	Null	-0.0639643	0.00843125	5.60106e-12	Tier1
usual_walking_pace_f924_0_0|LILRB2|finngen_R12_E4_OBESITY	usual_walking_pace_f924_0_0	Exercise_Freq	LILRB2	finngen_R12_E4_OBESITY	age_e66_first_reported_obesity_f130792_0_0	E66	C Exposure-marker	-0.331048	0.0762425	0.000534728	Tier1	-0.032514	0.113849	0.9659	Null	0.00798581	0.0119891	0.971199	Null									0.0514863	0.0724712	0.899202	Null	0.00736985	0.0115851	0.91277	Null	-2.33653	0.428792	4.23651e-06	Tier1	0.000649962	0.0049726	0.999288	Null									-0.00446674	0.0120567	0.974589	Null	0.00121196	0.0045396	0.995285	Null	0.0434023	0.0145371	0.00920757	Suggestive	0.0223163	0.017231	0.472608	Null	-0.0621707	0.00651485	5.91903e-19	Tier1
usual_walking_pace_f924_0_0|LILRB2|finngen_R12_E4_OBESITYCAL	usual_walking_pace_f924_0_0	Exercise_Freq	LILRB2	finngen_R12_E4_OBESITYCAL	age_e66_first_reported_obesity_f130792_0_0	E66	C Exposure-marker	-0.331048	0.0762425	0.000534728	Tier1	-0.032514	0.113849	0.9659	Null	0.00136065	0.0140685	0.994112	Null									0.0524605	0.0836639	0.924473	Null	0.0015003	0.012505	0.991208	Null	-2.36362	0.434138	4.2836e-06	Tier1	0.000649962	0.0049726	0.999288	Null									-0.00446674	0.0120567	0.974589	Null	0.00121196	0.0045396	0.995285	Null	0.0550954	0.0189861	0.0116056	Suggestive	0.0088029	0.0201661	0.8714	Null	-0.0639643	0.00843125	5.60106e-12	Tier1
usual_walking_pace_f924_0_0|LILRB2|finngen_R12_E4_OBESITYNAS	usual_walking_pace_f924_0_0	Exercise_Freq	LILRB2	finngen_R12_E4_OBESITYNAS	age_e66_first_reported_obesity_f130792_0_0	E66	C Exposure-marker	-0.331048	0.0762425	0.000534728	Tier1	-0.032514	0.113849	0.9659	Null	0.0172433	0.0131289	0.90146	Null									0.061236	0.0887877	0.903765	Null	0.0157371	0.0142954	0.827236	Null	-2.76109	0.51135	5.26478e-06	Tier1	0.000649962	0.0049726	0.999288	Null									-0.00446674	0.0120567	0.974589	Null	0.00121196	0.0045396	0.995285	Null	0.0469636	0.0207762	0.056287	Null	0.00533303	0.0199295	0.922912	Null	-0.0560607	0.00884098	2.70304e-08	Tier1
usual_walking_pace_f924_0_0|LILRB2|finngen_R12_N14_ACUTERENFAIL	usual_walking_pace_f924_0_0	Exercise_Freq	LILRB2	finngen_R12_N14_ACUTERENFAIL	age_n17_first_reported_acute_renal_failure_f132030_0_0	N17	C Exposure-marker	-0.331048	0.0762425	0.000534728	Tier1	-0.032514	0.113849	0.9659	Null	0.00939536	0.0252605	0.994112	Null									0.113326	0.0932964	0.773032	Null	0.0161245	0.0166081	0.845893	Null	-0.787992	0.254898	0.035643	Tier1	0.000649962	0.0049726	0.999288	Null									-0.00446674	0.0120567	0.974589	Null	0.00121196	0.0045396	0.995285	Null	0.221187	0.056615	0.000502768	Suggestive	-0.0815715	0.0842682	0.63151	Null				Null
usual_walking_pace_f924_0_0|LILRB2|finngen_R12_N14_CHRONKIDNEYDIS	usual_walking_pace_f924_0_0	Exercise_Freq	LILRB2	finngen_R12_N14_CHRONKIDNEYDIS	age_n18_first_reported_chronic_renal_failure_f132032_0_0	N18	C Exposure-marker	-0.331048	0.0762425	0.000534728	Tier1	-0.032514	0.113849	0.9659	Null	0.00172854	0.0152116	0.994112	Null									-0.029895	0.0991021	0.961532	Null	0.00204127	0.022014	0.994056	Null	-0.848196	0.239423	0.0104079	Tier1	0.000649962	0.0049726	0.999288	Null									-0.00446674	0.0120567	0.974589	Null	0.00121196	0.0045396	0.995285	Null	0.0456569	0.0522719	0.522787	Null	0.00723598	0.0316943	0.935092	Null	-0.0381082	0.0101208	0.0046343	Tier1
usual_walking_pace_f924_0_0|LILRB2|finngen_R12_T2D	usual_walking_pace_f924_0_0	Exercise_Freq	LILRB2	finngen_R12_T2D	age_e11_first_reported_non_insulin_dependent_diabetes_mellitus_f130708_0_0	E11	C Exposure-marker	-0.331048	0.0762425	0.000534728	Tier1	-0.032514	0.113849	0.9659	Null	0.00349545	0.00808206	0.994112	Null									0.0673282	0.0742342	0.848369	Null	0.0069558	0.0165136	0.958907	Null	-1.60702	0.293653	3.77111e-06	Tier1	0.000649962	0.0049726	0.999288	Null									-0.00446674	0.0120567	0.974589	Null	0.00121196	0.0045396	0.995285	Null	0.0160654	0.00915233	0.152064	Null	-0.000973399	0.0127468	0.980707	Null	-0.0168955	0.00478521	0.00934564	Tier1
usual_walking_pace_f924_0_0|LILRB2|finngen_R12_T2D_WIDE	usual_walking_pace_f924_0_0	Exercise_Freq	LILRB2	finngen_R12_T2D_WIDE	age_e11_first_reported_non_insulin_dependent_diabetes_mellitus_f130708_0_0	E11	C Exposure-marker	-0.331048	0.0762425	0.000534728	Tier1	-0.032514	0.113849	0.9659	Null	-0.00181271	0.0134799	0.994112	Null									0.0162679	0.0765436	0.975588	Null	-0.00150653	0.0190575	0.995378	Null	-1.70064	0.304411	2.20882e-06	Tier1	0.000649962	0.0049726	0.999288	Null									-0.00446674	0.0120567	0.974589	Null	0.00121196	0.0045396	0.995285	Null	0.00715613	0.0101606	0.61576	Null	-0.00597649	0.0113459	0.83621	Null	-0.016446	0.00490018	0.0155231	Tier1
alcohol_intake_frequency_f1558_0_0|LILRB4|finngen_R12_E4_OBESITY	alcohol_intake_frequency_f1558_0_0	Alcohol	LILRB4	finngen_R12_E4_OBESITY	age_e66_first_reported_obesity_f130792_0_0	E66	E Disease-liability (D->P)	-0.124872	0.0746269	0.289396	Null	0.0748186	0.097578	0.879205	Null	0.0599753	0.0693982	0.952504	Null									0.0606834	0.0256349	0.309922	Null	-0.0189514	0.0301487	0.915317	Null	-1.02627	0.361619	0.0639686	Null	-0.00810496	0.00693236	0.935298	Null									0.0147397	0.0110009	0.781231	Null	-0.001398	0.00986266	0.997764	Null	0.0491587	0.0153683	0.00501421	Tier1	-0.0156468	0.0191457	0.711949	Null	-0.0637299	0.0114976	2.5366e-06	Tier1
alcohol_intake_frequency_f1558_0_0|LILRB4|finngen_R12_E4_OBESITYCAL	alcohol_intake_frequency_f1558_0_0	Alcohol	LILRB4	finngen_R12_E4_OBESITYCAL	age_e66_first_reported_obesity_f130792_0_0	E66	E Disease-liability (D->P)	-0.124872	0.0746269	0.289396	Null	0.0748186	0.097578	0.879205	Null	0.0570277	0.0812475	0.965052	Null									0.0473228	0.0244428	0.500883	Null	-0.0275165	0.0317592	0.865589	Null	-1.02607	0.35755	0.0597477	Null	-0.00810496	0.00693236	0.935298	Null									0.0147397	0.0110009	0.781231	Null	-0.001398	0.00986266	0.997764	Null	0.0663865	0.0165052	0.000335338	Tier1	-0.00243454	0.0208117	0.966037	Null	-0.0600204	0.0137223	0.000547555	Tier1
alcohol_intake_frequency_f1558_0_0|LILRB4|finngen_R12_E4_OBESITYNAS	alcohol_intake_frequency_f1558_0_0	Alcohol	LILRB4	finngen_R12_E4_OBESITYNAS	age_e66_first_reported_obesity_f130792_0_0	E66	E Disease-liability (D->P)	-0.124872	0.0746269	0.289396	Null	0.0748186	0.097578	0.879205	Null	0.0112982	0.0959436	0.994112	Null									0.0711199	0.0341406	0.43363	Null	-0.0135094	0.039713	0.968482	Null	-1.22528	0.429725	0.0618303	Null	-0.00810496	0.00693236	0.935298	Null									0.0147397	0.0110009	0.781231	Null	-0.001398	0.00986266	0.997764	Null	0.0512142	0.0152513	0.00308902	Tier1	-0.0144758	0.0190598	0.736688	Null	-0.0582194	0.0122335	0.000109114	Tier1
alcohol_intake_versus_10_years_previously_f1628_0_0|LILRB4|finngen_R12_E4_OBESITY	alcohol_intake_versus_10_years_previously_f1628_0_0	Alcohol	LILRB4	finngen_R12_E4_OBESITY	age_e66_first_reported_obesity_f130792_0_0	E66	E Disease-liability (D->P)	-0.192673	0.230515	0.653966	Null	-0.315915	0.393951	0.872503	Null	0.0599753	0.0693982	0.952504	Null									0.0606834	0.0256349	0.309922	Null	-0.0189514	0.0301487	0.915317	Null	-0.586062	0.472428	0.590967	Null	0.00497982	0.00660861	0.99281	Null									0.0154825	0.00796159	0.601695	Null	-0.000422706	0.00487737	0.997764	Null	0.0491587	0.0153683	0.00501421	Tier1	-0.0156468	0.0191457	0.711949	Null	-0.0220256	0.00656081	0.0155231	Tier1
alcohol_intake_versus_10_years_previously_f1628_0_0|LILRB4|finngen_R12_E4_OBESITYNAS	alcohol_intake_versus_10_years_previously_f1628_0_0	Alcohol	LILRB4	finngen_R12_E4_OBESITYNAS	age_e66_first_reported_obesity_f130792_0_0	E66	E Disease-liability (D->P)	-0.192673	0.230515	0.653966	Null	-0.315915	0.393951	0.872503	Null	0.0112982	0.0959436	0.994112	Null									0.0711199	0.0341406	0.43363	Null	-0.0135094	0.039713	0.968482	Null	-1.04407	0.717384	0.496653	Null	0.00497982	0.00660861	0.99281	Null									0.0154825	0.00796159	0.601695	Null	-0.000422706	0.00487737	0.997764	Null	0.0512142	0.0152513	0.00308902	Tier1	-0.0144758	0.0190598	0.736688	Null	-0.0182964	0.00447934	0.00160854	Tier1
average_total_household_income_before_tax_f738_0_0|LILRB4|finngen_R12_E4_OBESITY	average_total_household_income_before_tax_f738_0_0	Deprivation_Indices	LILRB4	finngen_R12_E4_OBESITY	age_e66_first_reported_obesity_f130792_0_0	E66	E Disease-liability (D->P)	-0.110105	0.199132	0.78346	Null	-0.0171233	0.12657	0.98292	Null	0.0599753	0.0693982	0.952504	Null									0.0606834	0.0256349	0.309922	Null	-0.0189514	0.0301487	0.915317	Null	-0.943695	0.267883	0.0110075	Tier1	0.00480253	0.00701483	0.995501	Null									0.0141974	0.0122368	0.834383	Null	-0.00521705	0.00964982	0.987799	Null	0.0491587	0.0153683	0.00501421	Tier1	-0.0156468	0.0191457	0.711949	Null	-0.030109	0.00772393	0.00299429	Tier1
average_total_household_income_before_tax_f738_0_0|LILRB4|finngen_R12_E4_OBESITYCAL	average_total_household_income_before_tax_f738_0_0	Deprivation_Indices	LILRB4	finngen_R12_E4_OBESITYCAL	age_e66_first_reported_obesity_f130792_0_0	E66	E Disease-liability (D->P)	-0.110105	0.199132	0.78346	Null	-0.0171233	0.12657	0.98292	Null	0.0570277	0.0812475	0.965052	Null									0.0473228	0.0244428	0.500883	Null	-0.0275165	0.0317592	0.865589	Null	-1.00995	0.277639	0.00775418	Tier1	0.00480253	0.00701483	0.995501	Null									0.0141974	0.0122368	0.834383	Null	-0.00521705	0.00964982	0.987799	Null	0.0663865	0.0165052	0.000335338	Tier1	-0.00243454	0.0208117	0.966037	Null	-0.026959	0.00673876	0.00208801	Tier1
bread_type_f1448_0_0_White|LILRB4|finngen_R12_E4_OBESITY	bread_type_f1448_0_0_White	Diet_Weekly	LILRB4	finngen_R12_E4_OBESITY	age_e66_first_reported_obesity_f130792_0_0	E66	E Disease-liability (D->P)	0.0133177	0.0636222	0.925334	Null	0.041452	0.0629039	0.905995	Null	0.0599753	0.0693982	0.952504	Null									0.0606834	0.0256349	0.309922	Null	-0.0189514	0.0301487	0.915317	Null	-0.665396	0.315926	0.23455	Null	-0.0119277	0.019149	0.998501	Null									-0.0234109	0.0276117	0.907668	Null	0.00628998	0.0198692	0.993481	Null	0.0491587	0.0153683	0.00501421	Tier1	-0.0156468	0.0191457	0.711949	Null	-0.122821	0.0278633	0.000478251	Tier1
bread_type_f1448_0_0_White|LILRB4|finngen_R12_E4_OBESITYCAL	bread_type_f1448_0_0_White	Diet_Weekly	LILRB4	finngen_R12_E4_OBESITYCAL	age_e66_first_reported_obesity_f130792_0_0	E66	E Disease-liability (D->P)	0.0133177	0.0636222	0.925334	Null	0.041452	0.0629039	0.905995	Null	0.0570277	0.0812475	0.965052	Null									0.0473228	0.0244428	0.500883	Null	-0.0275165	0.0317592	0.865589	Null	-0.653139	0.312709	0.240668	Null	-0.0119277	0.019149	0.998501	Null									-0.0234109	0.0276117	0.907668	Null	0.00628998	0.0198692	0.993481	Null	0.0663865	0.0165052	0.000335338	Tier1	-0.00243454	0.0208117	0.966037	Null	-0.150619	0.0366731	0.00149844	Tier1
bread_type_f1448_0_0_White|LILRB4|finngen_R12_E4_OBESITYNAS	bread_type_f1448_0_0_White	Diet_Weekly	LILRB4	finngen_R12_E4_OBESITYNAS	age_e66_first_reported_obesity_f130792_0_0	E66	E Disease-liability (D->P)	0.0133177	0.0636222	0.925334	Null	0.041452	0.0629039	0.905995	Null	0.0112982	0.0959436	0.994112	Null									0.0711199	0.0341406	0.43363	Null	-0.0135094	0.039713	0.968482	Null	-0.746025	0.379171	0.283034	Null	-0.0119277	0.019149	0.998501	Null									-0.0234109	0.0276117	0.907668	Null	0.00628998	0.0198692	0.993481	Null	0.0512142	0.0152513	0.00308902	Tier1	-0.0144758	0.0190598	0.736688	Null	-0.12896	0.0323497	0.00218946	Tier1
bread_type_f1448_0_0_Wholemeal_or_wholegrain|LILRB4|finngen_R12_E4_OBESITY	bread_type_f1448_0_0_Wholemeal_or_wholegrain	Diet_Weekly	LILRB4	finngen_R12_E4_OBESITY	age_e66_first_reported_obesity_f130792_0_0	E66	E Disease-liability (D->P)	0.295802	0.38706	0.687828	Null	-0.0397469	0.0618336	0.909444	Null	0.0599753	0.0693982	0.952504	Null									0.0606834	0.0256349	0.309922	Null	-0.0189514	0.0301487	0.915317	Null	0.464588	0.343276	0.541529	Null	0.0049189	0.0169754	0.998501	Null									0.0382045	0.0282095	0.781231	Null	-0.0125998	0.0181108	0.977667	Null	0.0491587	0.0153683	0.00501421	Tier1	-0.0156468	0.0191457	0.711949	Null	0.105033	0.0225933	0.000177852	Tier1
bread_type_f1448_0_0_Wholemeal_or_wholegrain|LILRB4|finngen_R12_E4_OBESITYCAL	bread_type_f1448_0_0_Wholemeal_or_wholegrain	Diet_Weekly	LILRB4	finngen_R12_E4_OBESITYCAL	age_e66_first_reported_obesity_f130792_0_0	E66	E Disease-liability (D->P)	0.295802	0.38706	0.687828	Null	-0.0397469	0.0618336	0.909444	Null	0.0570277	0.0812475	0.965052	Null									0.0473228	0.0244428	0.500883	Null	-0.0275165	0.0317592	0.865589	Null	0.385086	0.343996	0.640875	Null	0.0049189	0.0169754	0.998501	Null									0.0382045	0.0282095	0.781231	Null	-0.0125998	0.0181108	0.977667	Null	0.0663865	0.0165052	0.000335338	Tier1	-0.00243454	0.0208117	0.966037	Null	0.120363	0.03103	0.0032177	Tier1
bread_type_f1448_0_0_Wholemeal_or_wholegrain|LILRB4|finngen_R12_E4_OBESITYNAS	bread_type_f1448_0_0_Wholemeal_or_wholegrain	Diet_Weekly	LILRB4	finngen_R12_E4_OBESITYNAS	age_e66_first_reported_obesity_f130792_0_0	E66	E Disease-liability (D->P)	0.295802	0.38706	0.687828	Null	-0.0397469	0.0618336	0.909444	Null	0.0112982	0.0959436	0.994112	Null									0.0711199	0.0341406	0.43363	Null	-0.0135094	0.039713	0.968482	Null	0.671057	0.400309	0.402488	Null	0.0049189	0.0169754	0.998501	Null									0.0382045	0.0282095	0.781231	Null	-0.0125998	0.0181108	0.977667	Null	0.0512142	0.0152513	0.00308902	Tier1	-0.0144758	0.0190598	0.736688	Null	0.108095	0.0283134	0.00398628	Tier1
cereal_intake_f1458_0_0|LILRB4|finngen_R12_AB1_OTHER_SEPSIS	cereal_intake_f1458_0_0	Diet_Weekly	LILRB4	finngen_R12_AB1_OTHER_SEPSIS	age_a41_first_reported_other_septicaemia_f130070_0_0	A41	C Exposure-marker	-0.229338	0.081372	0.0389141	Tier1	0.170727	0.107891	0.628739	Null	-0.0450269	0.0928848	0.994112	Null									-0.00278518	0.0276868	0.988639	Null	0.0219641	0.0310833	0.89693	Null	-0.670326	0.201364	0.0188603	Tier1	0.000344958	0.0170485	0.999288	Null									0.00942317	0.00874444	0.852363	Null	0.00432504	0.0078608	0.987799	Null	-0.236886	1.82622	0.93634	Null	-0.121461	0.16627	0.750706	Null	0.028635	0.0287011	0.702252	Null
cereal_intake_f1458_0_0|LILRB4|finngen_R12_E4_OBESITY	cereal_intake_f1458_0_0	Diet_Weekly	LILRB4	finngen_R12_E4_OBESITY	age_e66_first_reported_obesity_f130792_0_0	E66	B Biomarker	-0.229338	0.081372	0.0389141	Tier1	0.170727	0.107891	0.628739	Null	0.0599753	0.0693982	0.952504	Null									0.0606834	0.0256349	0.309922	Null	-0.0189514	0.0301487	0.915317	Null	-1.14983	0.205485	2.1621e-06	Tier1	0.000344958	0.0170485	0.999288	Null									0.00942317	0.00874444	0.852363	Null	0.00432504	0.0078608	0.987799	Null	0.0491587	0.0153683	0.00501421	Tier1	-0.0156468	0.0191457	0.711949	Null	-0.0202109	0.0116701	0.36425	Null
cereal_intake_f1458_0_0|LILRB4|finngen_R12_E4_OBESITYCAL	cereal_intake_f1458_0_0	Diet_Weekly	LILRB4	finngen_R12_E4_OBESITYCAL	age_e66_first_reported_obesity_f130792_0_0	E66	B Biomarker	-0.229338	0.081372	0.0389141	Tier1	0.170727	0.107891	0.628739	Null	0.0570277	0.0812475	0.965052	Null									0.0473228	0.0244428	0.500883	Null	-0.0275165	0.0317592	0.865589	Null	-1.26532	0.225478	2.01781e-06	Tier1	0.000344958	0.0170485	0.999288	Null									0.00942317	0.00874444	0.852363	Null	0.00432504	0.0078608	0.987799	Null	0.0663865	0.0165052	0.000335338	Tier1	-0.00243454	0.0208117	0.966037	Null	-0.00665734	0.010525	0.836677	Null
cereal_intake_f1458_0_0|LILRB4|finngen_R12_E4_OBESITYNAS	cereal_intake_f1458_0_0	Diet_Weekly	LILRB4	finngen_R12_E4_OBESITYNAS	age_e66_first_reported_obesity_f130792_0_0	E66	B Biomarker	-0.229338	0.081372	0.0389141	Tier1	0.170727	0.107891	0.628739	Null	0.0112982	0.0959436	0.994112	Null									0.0711199	0.0341406	0.43363	Null	-0.0135094	0.039713	0.968482	Null	-1.23776	0.223097	2.66285e-06	Tier1	0.000344958	0.0170485	0.999288	Null									0.00942317	0.00874444	0.852363	Null	0.00432504	0.0078608	0.987799	Null	0.0512142	0.0152513	0.00308902	Tier1	-0.0144758	0.0190598	0.736688	Null	0.00342863	0.00729891	0.888698	Null
cereal_intake_f1458_0_0|LILRB4|finngen_R12_I9_HEARTFAIL	cereal_intake_f1458_0_0	Diet_Weekly	LILRB4	finngen_R12_I9_HEARTFAIL	age_i50_first_reported_heart_failure_f131354_0_0	I50	C Exposure-marker	-0.229338	0.081372	0.0389141	Tier1	0.170727	0.107891	0.628739	Null	-0.035482	0.0680672	0.993113	Null									0.0044457	0.0362779	0.985886	Null	-0.0177502	0.0258229	0.901322	Null	-0.582018	0.140089	0.00126583	Tier1	0.000344958	0.0170485	0.999288	Null									0.00942317	0.00874444	0.852363	Null	0.00432504	0.0078608	0.987799	Null	0.0112168	0.0355711	0.834953	Null	-0.0680934	0.0626621	0.575807	Null	-0.0121143	0.0211256	0.859353	Null
cereal_intake_f1458_0_0|LILRB4|finngen_R12_I9_HEARTFAIL_AND_OVERWEIGHT	cereal_intake_f1458_0_0	Diet_Weekly	LILRB4	finngen_R12_I9_HEARTFAIL_AND_OVERWEIGHT	age_i50_first_reported_heart_failure_f131354_0_0	I50	C Exposure-marker	-0.229338	0.081372	0.0389141	Tier1	0.170727	0.107891	0.628739	Null	-0.128909	0.089165	0.870125	Null									0.0195909	0.0385528	0.939355	Null	-0.0348627	0.0316732	0.827236	Null	-0.523761	0.170951	0.0372616	Tier1	0.000344958	0.0170485	0.999288	Null									0.00942317	0.00874444	0.852363	Null	0.00432504	0.0078608	0.987799	Null	0.000790494	0.0351617	0.98855	Null	0.0194105	0.0422889	0.861263	Null	0.00907362	0.0102286	0.742781	Null
cereal_intake_f1458_0_0|LILRB4|finngen_R12_K11_DISLIVOTH	cereal_intake_f1458_0_0	Diet_Weekly	LILRB4	finngen_R12_K11_DISLIVOTH	age_k76_first_reported_other_diseases_of_liver_f131670_0_0	K76	C Exposure-marker	-0.229338	0.081372	0.0389141	Tier1	0.170727	0.107891	0.628739	Null	-0.0704072	0.139536	0.994112	Null									-0.0364263	0.0541668	0.910314	Null	0.0529366	0.0743896	0.89693	Null	-0.911939	0.286086	0.028165	Tier1	0.000344958	0.0170485	0.999288	Null									0.00942317	0.00874444	0.852363	Null	0.00432504	0.0078608	0.987799	Null	0.025419	0.0205819	0.343279	Null	0.0571206	0.0660477	0.686555	Null	0.00653918	0.00613157	0.673189	Null
cereal_intake_f1458_0_0|LILRB4|finngen_R12_M13_ARTHROSIS_KNEE	cereal_intake_f1458_0_0	Diet_Weekly	LILRB4	finngen_R12_M13_ARTHROSIS_KNEE	age_m17_first_reported_gonarthrosis_arthrosis_of_knee_f131872_0_0	M17	C Exposure-marker	-0.229338	0.081372	0.0389141	Tier1	0.170727	0.107891	0.628739	Null	0.0336013	0.0561105	0.980907	Null									-0.0488171	0.0194342	0.257113	Null	0.00760642	0.0261877	0.969995	Null	-0.62504	0.154581	0.00194892	Tier1	0.000344958	0.0170485	0.999288	Null									0.00942317	0.00874444	0.852363	Null	0.00432504	0.0078608	0.987799	Null	0.0339331	0.0197455	0.162219	Null	-0.0369389	0.0228569	0.318006	Null	-0.00663512	0.00879086	0.793543	Null
cereal_intake_f1458_0_0|LILRB4|finngen_R12_N14_ACUTERENFAIL	cereal_intake_f1458_0_0	Diet_Weekly	LILRB4	finngen_R12_N14_ACUTERENFAIL	age_n17_first_reported_acute_renal_failure_f132030_0_0	N17	C Exposure-marker	-0.229338	0.081372	0.0389141	Tier1	0.170727	0.107891	0.628739	Null	0.00940986	0.205653	0.996243	Null									0.0825185	0.0596877	0.727332	Null	-0.048741	0.0479446	0.834898	Null	-0.764851	0.209024	0.00738664	Tier1	0.000344958	0.0170485	0.999288	Null									0.00942317	0.00874444	0.852363	Null	0.00432504	0.0078608	0.987799	Null	0.285979	0.0685896	0.000194214	Suggestive	-0.208247	0.0841051	0.0699223	Null				Null
cereal_intake_f1458_0_0|LILRB4|finngen_R12_T2D	cereal_intake_f1458_0_0	Diet_Weekly	LILRB4	finngen_R12_T2D	age_e11_first_reported_non_insulin_dependent_diabetes_mellitus_f130708_0_0	E11	C Exposure-marker	-0.229338	0.081372	0.0389141	Tier1	0.170727	0.107891	0.628739	Null	-0.0145863	0.0486735	0.994112	Null									-0.0384265	0.0307329	0.76296	Null	-0.0270275	0.0362906	0.887656	Null	-0.681159	0.195481	0.0125303	Tier1	0.000344958	0.0170485	0.999288	Null									0.00942317	0.00874444	0.852363	Null	0.00432504	0.0078608	0.987799	Null	0.0108937	0.022833	0.745239	Null	-0.0320807	0.0140764	0.105468	Null	-0.0025446	0.00558519	0.890542	Null
cereal_intake_f1458_0_0|LILRB4|finngen_R12_T2D_WIDE	cereal_intake_f1458_0_0	Diet_Weekly	LILRB4	finngen_R12_T2D_WIDE	age_e11_first_reported_non_insulin_dependent_diabetes_mellitus_f130708_0_0	E11	C Exposure-marker	-0.229338	0.081372	0.0389141	Tier1	0.170727	0.107891	0.628739	Null	-0.0587882	0.0780579	0.959094	Null									-0.0278006	0.0530143	0.937357	Null	-0.025825	0.0400849	0.910801	Null	-0.767483	0.211585	0.00798834	Tier1	0.000344958	0.0170485	0.999288	Null									0.00942317	0.00874444	0.852363	Null	0.00432504	0.0078608	0.987799	Null	-0.0123109	0.0224686	0.704828	Null	-0.0191404	0.0145527	0.46254	Null	-0.00270674	0.00509283	0.869082	Null
cereal_type_f1468_0_0_Other_.e.g._Cornflakes._Frosties.|LILRB4|finngen_R12_E4_OBESITY	cereal_type_f1468_0_0_Other_.e.g._Cornflakes._Frosties.	Diet_Weekly	LILRB4	finngen_R12_E4_OBESITY	age_e66_first_reported_obesity_f130792_0_0	E66	E Disease-liability (D->P)	-0.810223	0.576501	0.394699	Null	0.220415	0.140323	0.632703	Null	0.0599753	0.0693982	0.952504	Null									0.0606834	0.0256349	0.309922	Null	-0.0189514	0.0301487	0.915317	Null	-0.443338	0.514165	0.752929	Null	0.0313876	0.0261257	0.932841	Null									-0.0747082	0.041759	0.662785	Null	0.0406765	0.035669	0.924585	Null	0.0491587	0.0153683	0.00501421	Tier1	-0.0156468	0.0191457	0.711949	Null	-0.0861502	0.02513	0.0126979	Tier1
cereal_type_f1468_0_0_Other_.e.g._Cornflakes._Frosties.|LILRB4|finngen_R12_E4_OBESITYCAL	cereal_type_f1468_0_0_Other_.e.g._Cornflakes._Frosties.	Diet_Weekly	LILRB4	finngen_R12_E4_OBESITYCAL	age_e66_first_reported_obesity_f130792_0_0	E66	E Disease-liability (D->P)	-0.810223	0.576501	0.394699	Null	0.220415	0.140323	0.632703	Null	0.0570277	0.0812475	0.965052	Null									0.0473228	0.0244428	0.500883	Null	-0.0275165	0.0317592	0.865589	Null	-0.371528	0.530375	0.807705	Null	0.0313876	0.0261257	0.932841	Null									-0.0747082	0.041759	0.662785	Null	0.0406765	0.035669	0.924585	Null	0.0663865	0.0165052	0.000335338	Tier1	-0.00243454	0.0208117	0.966037	Null	-0.107336	0.0350936	0.0341028	Tier1
cereal_type_f1468_0_0_Other_.e.g._Cornflakes._Frosties.|LILRB4|finngen_R12_E4_OBESITYNAS	cereal_type_f1468_0_0_Other_.e.g._Cornflakes._Frosties.	Diet_Weekly	LILRB4	finngen_R12_E4_OBESITYNAS	age_e66_first_reported_obesity_f130792_0_0	E66	E Disease-liability (D->P)	-0.810223	0.576501	0.394699	Null	0.220415	0.140323	0.632703	Null	0.0112982	0.0959436	0.994112	Null									0.0711199	0.0341406	0.43363	Null	-0.0135094	0.039713	0.968482	Null	-0.521689	0.586486	0.740777	Null	0.0313876	0.0261257	0.932841	Null									-0.0747082	0.041759	0.662785	Null	0.0406765	0.035669	0.924585	Null	0.0512142	0.0152513	0.00308902	Tier1	-0.0144758	0.0190598	0.736688	Null	-0.0958963	0.0305686	0.0283039	Tier1
education_score_england_f26414_0_0|LILRB4|finngen_R12_E4_OBESITY	education_score_england_f26414_0_0	Deprivation_Indices	LILRB4	finngen_R12_E4_OBESITY	age_e66_first_reported_obesity_f130792_0_0	E66	E Disease-liability (D->P)	-0.315104	0.665553	0.817007	Null	0.227776	0.126869	0.55042	Null	0.0599753	0.0693982	0.952504	Null									0.0606834	0.0256349	0.309922	Null	-0.0189514	0.0301487	0.915317	Null	0.716729	0.195203	0.0072003	Tier1	0.0139045	0.0099415	0.898368	Null									-0.0309467	0.00766413	0.03329	Tier2	0.00717687	0.0086289	0.964997	Null	0.0491587	0.0153683	0.00501421	Tier1	-0.0156468	0.0191457	0.711949	Null	0.0388023	0.00858817	0.000305735	Tier1
education_score_england_f26414_0_0|LILRB4|finngen_R12_E4_OBESITYCAL	education_score_england_f26414_0_0	Deprivation_Indices	LILRB4	finngen_R12_E4_OBESITYCAL	age_e66_first_reported_obesity_f130792_0_0	E66	E Disease-liability (D->P)	-0.315104	0.665553	0.817007	Null	0.227776	0.126869	0.55042	Null	0.0570277	0.0812475	0.965052	Null									0.0473228	0.0244428	0.500883	Null	-0.0275165	0.0317592	0.865589	Null	0.719013	0.215321	0.018423	Tier1	0.0139045	0.0099415	0.898368	Null									-0.0309467	0.00766413	0.03329	Tier2	0.00717687	0.0086289	0.964997	Null	0.0663865	0.0165052	0.000335338	Tier1	-0.00243454	0.0208117	0.966037	Null	0.0372802	0.00985728	0.00436324	Tier1
education_score_england_f26414_0_0|LILRB4|finngen_R12_E4_OBESITYNAS	education_score_england_f26414_0_0	Deprivation_Indices	LILRB4	finngen_R12_E4_OBESITYNAS	age_e66_first_reported_obesity_f130792_0_0	E66	E Disease-liability (D->P)	-0.315104	0.665553	0.817007	Null	0.227776	0.126869	0.55042	Null	0.0112982	0.0959436	0.994112	Null									0.0711199	0.0341406	0.43363	Null	-0.0135094	0.039713	0.968482	Null	0.755472	0.241047	0.0322164	Tier1	0.0139045	0.0099415	0.898368	Null									-0.0309467	0.00766413	0.03329	Tier2	0.00717687	0.0086289	0.964997	Null	0.0512142	0.0152513	0.00308902	Tier1	-0.0144758	0.0190598	0.736688	Null	0.0294999	0.00929922	0.0263149	Tier1
employment_score_england_f26412_0_0|LILRB4|finngen_R12_E4_OBESITY	employment_score_england_f26412_0_0	Deprivation_Indices	LILRB4	finngen_R12_E4_OBESITY	age_e66_first_reported_obesity_f130792_0_0	E66	E Disease-liability (D->P)	0.248022	0.231342	0.543739	Null	0.354635	0.274	0.730725	Null	0.0599753	0.0693982	0.952504	Null									0.0606834	0.0256349	0.309922	Null	-0.0189514	0.0301487	0.915317	Null	1.12573	0.383485	0.0507317	Null	0.0128217	0.0102901	0.923576	Null									-0.0213418	0.00672488	0.181234	Null	0.00743007	0.00591344	0.89952	Null	0.0491587	0.0153683	0.00501421	Tier1	-0.0156468	0.0191457	0.711949	Null	0.0303607	0.00685061	0.000432967	Tier1
employment_score_england_f26412_0_0|LILRB4|finngen_R12_E4_OBESITYCAL	employment_score_england_f26412_0_0	Deprivation_Indices	LILRB4	finngen_R12_E4_OBESITYCAL	age_e66_first_reported_obesity_f130792_0_0	E66	E Disease-liability (D->P)	0.248022	0.231342	0.543739	Null	0.354635	0.274	0.730725	Null	0.0570277	0.0812475	0.965052	Null									0.0473228	0.0244428	0.500883	Null	-0.0275165	0.0317592	0.865589	Null	1.23396	0.396434	0.0340669	Tier1	0.0128217	0.0102901	0.923576	Null									-0.0213418	0.00672488	0.181234	Null	0.00743007	0.00591344	0.89952	Null	0.0663865	0.0165052	0.000335338	Tier1	-0.00243454	0.0208117	0.966037	Null	0.0280408	0.00812307	0.0119026	Tier1
employment_score_england_f26412_0_0|LILRB4|finngen_R12_E4_OBESITYNAS	employment_score_england_f26412_0_0	Deprivation_Indices	LILRB4	finngen_R12_E4_OBESITYNAS	age_e66_first_reported_obesity_f130792_0_0	E66	E Disease-liability (D->P)	0.248022	0.231342	0.543739	Null	0.354635	0.274	0.730725	Null	0.0112982	0.0959436	0.994112	Null									0.0711199	0.0341406	0.43363	Null	-0.0135094	0.039713	0.968482	Null	1.35204	0.657985	0.255286	Null	0.0128217	0.0102901	0.923576	Null									-0.0213418	0.00672488	0.181234	Null	0.00743007	0.00591344	0.89952	Null	0.0512142	0.0152513	0.00308902	Tier1	-0.0144758	0.0190598	0.736688	Null	0.0233743	0.00776129	0.0380587	Tier1
health_score_england_f26413_0_0|LILRB4|finngen_R12_E4_OBESITY	health_score_england_f26413_0_0	Deprivation_Indices	LILRB4	finngen_R12_E4_OBESITY	age_e66_first_reported_obesity_f130792_0_0	E66	E Disease-liability (D->P)	0.0199837	0.603359	0.989801	Null	-0.126136	0.695642	0.975302	Null	0.0599753	0.0693982	0.952504	Null									0.0606834	0.0256349	0.309922	Null	-0.0189514	0.0301487	0.915317	Null	-0.385246	0.777749	0.865889	Null	0.0113351	0.00796901	0.891625	Null									-0.0123498	0.00590468	0.560908	Null	0.00931316	0.00554258	0.824192	Null	0.0491587	0.0153683	0.00501421	Tier1	-0.0156468	0.0191457	0.711949	Null	0.0224168	0.00619814	0.00710598	Tier1
income_score_england_f26411_0_0|LILRB4|finngen_R12_E4_OBESITY	income_score_england_f26411_0_0	Deprivation_Indices	LILRB4	finngen_R12_E4_OBESITY	age_e66_first_reported_obesity_f130792_0_0	E66	E Disease-liability (D->P)	0.570538	0.269161	0.152345	Null	0.246908	0.297526	0.867584	Null	0.0599753	0.0693982	0.952504	Null									0.0606834	0.0256349	0.309922	Null	-0.0189514	0.0301487	0.915317	Null	0.983152	0.376897	0.103033	Null	0.0142353	0.0118006	0.932841	Null									-0.0216373	0.00937053	0.495735	Null	0.00706798	0.0055459	0.89952	Null	0.0491587	0.0153683	0.00501421	Tier1	-0.0156468	0.0191457	0.711949	Null	0.03414	0.00769643	0.000429665	Tier1
income_score_england_f26411_0_0|LILRB4|finngen_R12_E4_OBESITYCAL	income_score_england_f26411_0_0	Deprivation_Indices	LILRB4	finngen_R12_E4_OBESITYCAL	age_e66_first_reported_obesity_f130792_0_0	E66	E Disease-liability (D->P)	0.570538	0.269161	0.152345	Null	0.246908	0.297526	0.867584	Null	0.0570277	0.0812475	0.965052	Null									0.0473228	0.0244428	0.500883	Null	-0.0275165	0.0317592	0.865589	Null	0.961968	0.441587	0.210703	Null	0.0142353	0.0118006	0.932841	Null									-0.0216373	0.00937053	0.495735	Null	0.00706798	0.0055459	0.89952	Null	0.0663865	0.0165052	0.000335338	Tier1	-0.00243454	0.0208117	0.966037	Null	0.032005	0.00892478	0.00781976	Tier1
index_of_multiple_deprivation_england_f26410_0_0|LILRB4|finngen_R12_E4_OBESITY	index_of_multiple_deprivation_england_f26410_0_0	Deprivation_Indices	LILRB4	finngen_R12_E4_OBESITY	age_e66_first_reported_obesity_f130792_0_0	E66	E Disease-liability (D->P)	0.406438	0.302151	0.421846	Null	0.214717	0.376557	0.926749	Null	0.0599753	0.0693982	0.952504	Null									0.0606834	0.0256349	0.309922	Null	-0.0189514	0.0301487	0.915317	Null	0.4754	0.590434	0.772554	Null	0.0137809	0.00838402	0.839267	Null									-0.0194121	0.00816192	0.476578	Null	0.00820819	0.00608489	0.898015	Null	0.0491587	0.0153683	0.00501421	Tier1	-0.0156468	0.0191457	0.711949	Null	0.030785	0.00757122	0.00169868	Tier1
major_dietary_changes_in_the_last_5_years_f1538_0_0_No|LILRB4|finngen_R12_E4_OBESITY	major_dietary_changes_in_the_last_5_years_f1538_0_0_No	Diet_Weekly	LILRB4	finngen_R12_E4_OBESITY	age_e66_first_reported_obesity_f130792_0_0	E66	E Disease-liability (D->P)	-0.126673	0.0762042	0.292548	Null	0.0407372	0.0721518	0.927722	Null	0.0599753	0.0693982	0.952504	Null									0.0606834	0.0256349	0.309922	Null	-0.0189514	0.0301487	0.915317	Null	-1.12577	0.433575	0.105406	Null	-0.00673209	0.0167173	0.998501	Null									0.0526647	0.0223865	0.482808	Null	-0.0118837	0.0174951	0.977667	Null	0.0491587	0.0153683	0.00501421	Tier1	-0.0156468	0.0191457	0.711949	Null	-0.153922	0.016753	1.31582e-17	Tier1
major_dietary_changes_in_the_last_5_years_f1538_0_0_No|LILRB4|finngen_R12_E4_OBESITYCAL	major_dietary_changes_in_the_last_5_years_f1538_0_0_No	Diet_Weekly	LILRB4	finngen_R12_E4_OBESITYCAL	age_e66_first_reported_obesity_f130792_0_0	E66	E Disease-liability (D->P)	-0.126673	0.0762042	0.292548	Null	0.0407372	0.0721518	0.927722	Null	0.0570277	0.0812475	0.965052	Null									0.0473228	0.0244428	0.500883	Null	-0.0275165	0.0317592	0.865589	Null	-1.11582	0.434816	0.112044	Null	-0.00673209	0.0167173	0.998501	Null									0.0526647	0.0223865	0.482808	Null	-0.0118837	0.0174951	0.977667	Null	0.0663865	0.0165052	0.000335338	Tier1	-0.00243454	0.0208117	0.966037	Null	-0.138225	0.0189089	4.21652e-11	Tier1
major_dietary_changes_in_the_last_5_years_f1538_0_0_No|LILRB4|finngen_R12_E4_OBESITYNAS	major_dietary_changes_in_the_last_5_years_f1538_0_0_No	Diet_Weekly	LILRB4	finngen_R12_E4_OBESITYNAS	age_e66_first_reported_obesity_f130792_0_0	E66	E Disease-liability (D->P)	-0.126673	0.0762042	0.292548	Null	0.0407372	0.0721518	0.927722	Null	0.0112982	0.0959436	0.994112	Null									0.0711199	0.0341406	0.43363	Null	-0.0135094	0.039713	0.968482	Null	-1.4192	0.483975	0.0511044	Null	-0.00673209	0.0167173	0.998501	Null									0.0526647	0.0223865	0.482808	Null	-0.0118837	0.0174951	0.977667	Null	0.0512142	0.0152513	0.00308902	Tier1	-0.0144758	0.0190598	0.736688	Null	-0.134889	0.0169648	3.7529e-13	Tier1
major_dietary_changes_in_the_last_5_years_f1538_0_0_Yes._because_of_illness|LILRB4|finngen_R12_E4_OBESITY	major_dietary_changes_in_the_last_5_years_f1538_0_0_Yes._because_of_illness	Diet_Weekly	LILRB4	finngen_R12_E4_OBESITY	age_e66_first_reported_obesity_f130792_0_0	E66	E Disease-liability (D->P)	-0.387976	0.542449	0.709246	Null	0.0419501	0.0718209	0.924807	Null	0.0599753	0.0693982	0.952504	Null									0.0606834	0.0256349	0.309922	Null	-0.0189514	0.0301487	0.915317	Null	-0.209366	0.143636	0.496138	Null	0.0491823	0.0262209	0.757216	Null									-0.0717812	0.0423808	0.697046	Null	-0.0088048	0.0270964	0.993412	Null	0.0491587	0.0153683	0.00501421	Tier1	-0.0156468	0.0191457	0.711949	Null	0.133419	0.0230583	6.9216e-07	Tier1
major_dietary_changes_in_the_last_5_years_f1538_0_0_Yes._because_of_illness|LILRB4|finngen_R12_E4_OBESITYCAL	major_dietary_changes_in_the_last_5_years_f1538_0_0_Yes._because_of_illness	Diet_Weekly	LILRB4	finngen_R12_E4_OBESITYCAL	age_e66_first_reported_obesity_f130792_0_0	E66	E Disease-liability (D->P)	-0.387976	0.542449	0.709246	Null	0.0419501	0.0718209	0.924807	Null	0.0570277	0.0812475	0.965052	Null									0.0473228	0.0244428	0.500883	Null	-0.0275165	0.0317592	0.865589	Null	-0.178272	0.15514	0.62924	Null	0.0491823	0.0262209	0.757216	Null									-0.0717812	0.0423808	0.697046	Null	-0.0088048	0.0270964	0.993412	Null	0.0663865	0.0165052	0.000335338	Tier1	-0.00243454	0.0208117	0.966037	Null	0.111252	0.0257401	0.000633485	Tier1
major_dietary_changes_in_the_last_5_years_f1538_0_0_Yes._because_of_illness|LILRB4|finngen_R12_E4_OBESITYNAS	major_dietary_changes_in_the_last_5_years_f1538_0_0_Yes._because_of_illness	Diet_Weekly	LILRB4	finngen_R12_E4_OBESITYNAS	age_e66_first_reported_obesity_f130792_0_0	E66	E Disease-liability (D->P)	-0.387976	0.542449	0.709246	Null	0.0419501	0.0718209	0.924807	Null	0.0112982	0.0959436	0.994112	Null									0.0711199	0.0341406	0.43363	Null	-0.0135094	0.039713	0.968482	Null	-0.254861	0.184913	0.529469	Null	0.0491823	0.0262209	0.757216	Null									-0.0717812	0.0423808	0.697046	Null	-0.0088048	0.0270964	0.993412	Null	0.0512142	0.0152513	0.00308902	Tier1	-0.0144758	0.0190598	0.736688	Null	0.0999956	0.0235532	0.000885452	Tier1
oily_fish_intake_f1329_0_0|LILRB4|finngen_R12_E4_OBESITY	oily_fish_intake_f1329_0_0	Diet_Weekly	LILRB4	finngen_R12_E4_OBESITY	age_e66_first_reported_obesity_f130792_0_0	E66	E Disease-liability (D->P)	0.252816	0.411856	0.755544	Null	-0.150702	0.108586	0.692806	Null	0.0599753	0.0693982	0.952504	Null									0.0606834	0.0256349	0.309922	Null	-0.0189514	0.0301487	0.915317	Null	0.359223	0.402744	0.739548	Null	-0.00734902	0.00855648	0.982339	Null									0.0157216	0.00830382	0.624815	Null	-0.0067632	0.0101196	0.977667	Null	0.0491587	0.0153683	0.00501421	Tier1	-0.0156468	0.0191457	0.711949	Null	0.0341648	0.00937462	0.00652891	Tier1
oily_fish_intake_f1329_0_0|LILRB4|finngen_R12_E4_OBESITYCAL	oily_fish_intake_f1329_0_0	Diet_Weekly	LILRB4	finngen_R12_E4_OBESITYCAL	age_e66_first_reported_obesity_f130792_0_0	E66	E Disease-liability (D->P)	0.252816	0.411856	0.755544	Null	-0.150702	0.108586	0.692806	Null	0.0570277	0.0812475	0.965052	Null									0.0473228	0.0244428	0.500883	Null	-0.0275165	0.0317592	0.865589	Null	0.27421	0.414653	0.81741	Null	-0.00734902	0.00855648	0.982339	Null									0.0157216	0.00830382	0.624815	Null	-0.0067632	0.0101196	0.977667	Null	0.0663865	0.0165052	0.000335338	Tier1	-0.00243454	0.0208117	0.966037	Null	0.0360013	0.0116533	0.031839	Tier1
oily_fish_intake_f1329_0_0|LILRB4|finngen_R12_E4_OBESITYNAS	oily_fish_intake_f1329_0_0	Diet_Weekly	LILRB4	finngen_R12_E4_OBESITYNAS	age_e66_first_reported_obesity_f130792_0_0	E66	E Disease-liability (D->P)	0.252816	0.411856	0.755544	Null	-0.150702	0.108586	0.692806	Null	0.0112982	0.0959436	0.994112	Null									0.0711199	0.0341406	0.43363	Null	-0.0135094	0.039713	0.968482	Null	0.472454	0.461321	0.682995	Null	-0.00734902	0.00855648	0.982339	Null									0.0157216	0.00830382	0.624815	Null	-0.0067632	0.0101196	0.977667	Null	0.0512142	0.0152513	0.00308902	Tier1	-0.0144758	0.0190598	0.736688	Null	0.0366435	0.0111274	0.0184462	Tier1
pack_years_of_smoking_f20161_0_0|LILRB4|finngen_R12_E4_OBESITY	pack_years_of_smoking_f20161_0_0	Smoking	LILRB4	finngen_R12_E4_OBESITY	age_e66_first_reported_obesity_f130792_0_0	E66	E Disease-liability (D->P)	0.168832	0.0730475	0.109532	Null	0.108663	0.081374	0.713828	Null	0.0599753	0.0693982	0.952504	Null									0.0606834	0.0256349	0.309922	Null	-0.0189514	0.0301487	0.915317	Null	0.92956	0.168758	3.12872e-06	Tier1	0.00719163	0.00837099	0.982339	Null									0.00097325	0.00879417	0.99427	Null	-0.00180546	0.00489185	0.993412	Null	0.0491587	0.0153683	0.00501421	Tier1	-0.0156468	0.0191457	0.711949	Null	0.0390864	0.00949617	0.00148045	Tier1
pack_years_of_smoking_f20161_0_0|LILRB4|finngen_R12_E4_OBESITYCAL	pack_years_of_smoking_f20161_0_0	Smoking	LILRB4	finngen_R12_E4_OBESITYCAL	age_e66_first_reported_obesity_f130792_0_0	E66	E Disease-liability (D->P)	0.168832	0.0730475	0.109532	Null	0.108663	0.081374	0.713828	Null	0.0570277	0.0812475	0.965052	Null									0.0473228	0.0244428	0.500883	Null	-0.0275165	0.0317592	0.865589	Null	0.926717	0.171913	5.45624e-06	Tier1	0.00719163	0.00837099	0.982339	Null									0.00097325	0.00879417	0.99427	Null	-0.00180546	0.00489185	0.993412	Null	0.0663865	0.0165052	0.000335338	Tier1	-0.00243454	0.0208117	0.966037	Null	0.0464863	0.0114842	0.00180616	Tier1
pack_years_of_smoking_f20161_0_0|LILRB4|finngen_R12_E4_OBESITYNAS	pack_years_of_smoking_f20161_0_0	Smoking	LILRB4	finngen_R12_E4_OBESITYNAS	age_e66_first_reported_obesity_f130792_0_0	E66	E Disease-liability (D->P)	0.168832	0.0730475	0.109532	Null	0.108663	0.081374	0.713828	Null	0.0112982	0.0959436	0.994112	Null									0.0711199	0.0341406	0.43363	Null	-0.0135094	0.039713	0.968482	Null	1.1053	0.207526	7.4785e-06	Tier1	0.00719163	0.00837099	0.982339	Null									0.00097325	0.00879417	0.99427	Null	-0.00180546	0.00489185	0.993412	Null	0.0512142	0.0152513	0.00308902	Tier1	-0.0144758	0.0190598	0.736688	Null	0.0431474	0.011603	0.00520655	Tier1
snoring_f1210_0_0_No|LILRB4|finngen_R12_E4_OBESITY	snoring_f1210_0_0_No	Sleep	LILRB4	finngen_R12_E4_OBESITY	age_e66_first_reported_obesity_f130792_0_0	E66	E Disease-liability (D->P)	-0.0648909	0.0413455	0.328617	Null	0.0507008	0.0555905	0.842554	Null	0.0599753	0.0693982	0.952504	Null									0.0606834	0.0256349	0.309922	Null	-0.0189514	0.0301487	0.915317	Null	-0.755438	0.245269	0.0362209	Tier1	0.00241434	0.0240469	0.999288	Null									0.00924441	0.0175233	0.95541	Null	-0.0242838	0.0166299	0.870678	Null	0.0491587	0.0153683	0.00501421	Tier1	-0.0156468	0.0191457	0.711949	Null	-0.0981118	0.0177577	2.70072e-06	Tier1
snoring_f1210_0_0_No|LILRB4|finngen_R12_E4_OBESITYCAL	snoring_f1210_0_0_No	Sleep	LILRB4	finngen_R12_E4_OBESITYCAL	age_e66_first_reported_obesity_f130792_0_0	E66	E Disease-liability (D->P)	-0.0648909	0.0413455	0.328617	Null	0.0507008	0.0555905	0.842554	Null	0.0570277	0.0812475	0.965052	Null									0.0473228	0.0244428	0.500883	Null	-0.0275165	0.0317592	0.865589	Null	-0.764183	0.248066	0.0362209	Tier1	0.00241434	0.0240469	0.999288	Null									0.00924441	0.0175233	0.95541	Null	-0.0242838	0.0166299	0.870678	Null	0.0663865	0.0165052	0.000335338	Tier1	-0.00243454	0.0208117	0.966037	Null	-0.0896449	0.0191425	0.000152523	Tier1
snoring_f1210_0_0_No|LILRB4|finngen_R12_E4_OBESITYNAS	snoring_f1210_0_0_No	Sleep	LILRB4	finngen_R12_E4_OBESITYNAS	age_e66_first_reported_obesity_f130792_0_0	E66	E Disease-liability (D->P)	-0.0648909	0.0413455	0.328617	Null	0.0507008	0.0555905	0.842554	Null	0.0112982	0.0959436	0.994112	Null									0.0711199	0.0341406	0.43363	Null	-0.0135094	0.039713	0.968482	Null	-0.8579	0.285463	0.0430782	Tier1	0.00241434	0.0240469	0.999288	Null									0.00924441	0.0175233	0.95541	Null	-0.0242838	0.0166299	0.870678	Null	0.0512142	0.0152513	0.00308902	Tier1	-0.0144758	0.0190598	0.736688	Null	-0.0861244	0.0198589	0.000610181	Tier1
spread_type_f1428_0_0_Never.rarely_use_spread|LILRB4|finngen_R12_E4_OBESITY	spread_type_f1428_0_0_Never.rarely_use_spread	Diet_Weekly	LILRB4	finngen_R12_E4_OBESITY	age_e66_first_reported_obesity_f130792_0_0	E66	E Disease-liability (D->P)	-0.0388762	0.0880575	0.830023	Null	-0.0691928	0.0968061	0.892832	Null	0.0599753	0.0693982	0.952504	Null									0.0606834	0.0256349	0.309922	Null	-0.0189514	0.0301487	0.915317	Null	0.905587	0.494711	0.336525	Null	-0.0217926	0.0453036	0.998501	Null									0.0368321	0.0308988	0.823636	Null	0.00576681	0.0206077	0.995285	Null	0.0491587	0.0153683	0.00501421	Tier1	-0.0156468	0.0191457	0.711949	Null	0.174086	0.031255	2.26441e-06	Tier1
spread_type_f1428_0_0_Never.rarely_use_spread|LILRB4|finngen_R12_E4_OBESITYCAL	spread_type_f1428_0_0_Never.rarely_use_spread	Diet_Weekly	LILRB4	finngen_R12_E4_OBESITYCAL	age_e66_first_reported_obesity_f130792_0_0	E66	E Disease-liability (D->P)	-0.0388762	0.0880575	0.830023	Null	-0.0691928	0.0968061	0.892832	Null	0.0570277	0.0812475	0.965052	Null									0.0473228	0.0244428	0.500883	Null	-0.0275165	0.0317592	0.865589	Null	0.828857	0.464243	0.356304	Null	-0.0217926	0.0453036	0.998501	Null									0.0368321	0.0308988	0.823636	Null	0.00576681	0.0206077	0.995285	Null	0.0663865	0.0165052	0.000335338	Tier1	-0.00243454	0.0208117	0.966037	Null	0.189667	0.040288	0.000138653	Tier1
spread_type_f1428_0_0_Never.rarely_use_spread|LILRB4|finngen_R12_E4_OBESITYNAS	spread_type_f1428_0_0_Never.rarely_use_spread	Diet_Weekly	LILRB4	finngen_R12_E4_OBESITYNAS	age_e66_first_reported_obesity_f130792_0_0	E66	E Disease-liability (D->P)	-0.0388762	0.0880575	0.830023	Null	-0.0691928	0.0968061	0.892832	Null	0.0112982	0.0959436	0.994112	Null									0.0711199	0.0341406	0.43363	Null	-0.0135094	0.039713	0.968482	Null	1.17538	0.674528	0.375274	Null	-0.0217926	0.0453036	0.998501	Null									0.0368321	0.0308988	0.823636	Null	0.00576681	0.0206077	0.995285	Null	0.0512142	0.0152513	0.00308902	Tier1	-0.0144758	0.0190598	0.736688	Null	0.180591	0.0329884	3.40309e-06	Tier1
time_spent_watching_television_tv_f1070_0_0|LILRB4|finngen_R12_E4_OBESITY	time_spent_watching_television_tv_f1070_0_0	Exercise_Freq	LILRB4	finngen_R12_E4_OBESITY	age_e66_first_reported_obesity_f130792_0_0	E66	E Disease-liability (D->P)	0.152052	0.0501336	0.0239264	Tier1	0.0654634	0.0595684	0.793791	Null	0.0599753	0.0693982	0.952504	Null									0.0606834	0.0256349	0.309922	Null	-0.0189514	0.0301487	0.915317	Null	0.659772	0.109271	1.8062e-07	Tier1	-0.0044795	0.00803746	0.998501	Null									-0.00859205	0.00946825	0.896885	Null	0.00108037	0.00993425	0.997764	Null	0.0491587	0.0153683	0.00501421	Tier1	-0.0156468	0.0191457	0.711949	Null	0.0398402	0.0103295	0.00347154	Tier1
time_spent_watching_television_tv_f1070_0_0|LILRB4|finngen_R12_E4_OBESITYCAL	time_spent_watching_television_tv_f1070_0_0	Exercise_Freq	LILRB4	finngen_R12_E4_OBESITYCAL	age_e66_first_reported_obesity_f130792_0_0	E66	B Biomarker	0.152052	0.0501336	0.0239264	Tier1	0.0654634	0.0595684	0.793791	Null	0.0570277	0.0812475	0.965052	Null									0.0473228	0.0244428	0.500883	Null	-0.0275165	0.0317592	0.865589	Null	0.782951	0.114433	1.41579e-09	Tier1	-0.0044795	0.00803746	0.998501	Null									-0.00859205	0.00946825	0.896885	Null	0.00108037	0.00993425	0.997764	Null	0.0663865	0.0165052	0.000335338	Tier1	-0.00243454	0.0208117	0.966037	Null	0.0248395	0.0119624	0.234055	Null
time_spent_watching_television_tv_f1070_0_0|LILRB4|finngen_R12_E4_OBESITYNAS	time_spent_watching_television_tv_f1070_0_0	Exercise_Freq	LILRB4	finngen_R12_E4_OBESITYNAS	age_e66_first_reported_obesity_f130792_0_0	E66	B Biomarker	0.152052	0.0501336	0.0239264	Tier1	0.0654634	0.0595684	0.793791	Null	0.0112982	0.0959436	0.994112	Null									0.0711199	0.0341406	0.43363	Null	-0.0135094	0.039713	0.968482	Null	0.59303	0.134248	0.000476562	Tier1	-0.0044795	0.00803746	0.998501	Null									-0.00859205	0.00946825	0.896885	Null	0.00108037	0.00993425	0.997764	Null	0.0512142	0.0152513	0.00308902	Tier1	-0.0144758	0.0190598	0.736688	Null	0.0237813	0.0134057	0.346861	Null
time_spent_watching_television_tv_f1070_0_0|LILRB4|finngen_R12_I9_HEARTFAIL	time_spent_watching_television_tv_f1070_0_0	Exercise_Freq	LILRB4	finngen_R12_I9_HEARTFAIL	age_i50_first_reported_heart_failure_f131354_0_0	I50	C Exposure-marker	0.152052	0.0501336	0.0239264	Tier1	0.0654634	0.0595684	0.793791	Null	-0.035482	0.0680672	0.993113	Null									0.0044457	0.0362779	0.985886	Null	-0.0177502	0.0258229	0.901322	Null	0.282985	0.0744381	0.00457256	Tier1	-0.0044795	0.00803746	0.998501	Null									-0.00859205	0.00946825	0.896885	Null	0.00108037	0.00993425	0.997764	Null	0.0112168	0.0355711	0.834953	Null	-0.0680934	0.0626621	0.575807	Null	-0.00012513	0.0175237	0.998284	Null
time_spent_watching_television_tv_f1070_0_0|LILRB4|finngen_R12_I9_HEARTFAIL_AND_CHD	time_spent_watching_television_tv_f1070_0_0	Exercise_Freq	LILRB4	finngen_R12_I9_HEARTFAIL_AND_CHD	age_i50_first_reported_heart_failure_f131354_0_0	I50	C Exposure-marker	0.152052	0.0501336	0.0239264	Tier1	0.0654634	0.0595684	0.793791	Null	-0.0129244	0.0989768	0.994112	Null									-0.0337408	0.0631152	0.935717	Null	-0.0368071	0.0355136	0.830605	Null	0.321194	0.0878083	0.00738664	Tier1	-0.0044795	0.00803746	0.998501	Null									-0.00859205	0.00946825	0.896885	Null	0.00108037	0.00993425	0.997764	Null	-0.151241	0.201613	0.589478	Null	-0.00674712	0.0312197	0.937873	Null	-0.00594791	0.00711936	0.760479	Null
time_spent_watching_television_tv_f1070_0_0|LILRB4|finngen_R12_I9_HYPTENSESS	time_spent_watching_television_tv_f1070_0_0	Exercise_Freq	LILRB4	finngen_R12_I9_HYPTENSESS	age_i10_first_reported_essential_primary_hypertension_f131286_0_0	I10	C Exposure-marker	0.152052	0.0501336	0.0239264	Tier1	0.0654634	0.0595684	0.793791	Null	0.0218023	0.0440974	0.994112	Null									-0.0243248	0.0585389	0.947066	Null	0.0225688	0.0209003	0.827236	Null	0.366705	0.0690826	8.13674e-06	Tier1	-0.0044795	0.00803746	0.998501	Null									-0.00859205	0.00946825	0.896885	Null	0.00108037	0.00993425	0.997764	Null	0.0413392	0.0199891	0.0848685	Null	-0.0013109	0.0169079	0.980426	Null	0.0200012	0.00776348	0.102579	Null
time_spent_watching_television_tv_f1070_0_0|LILRB4|finngen_R12_M13_ARTHROSIS_KNEE	time_spent_watching_television_tv_f1070_0_0	Exercise_Freq	LILRB4	finngen_R12_M13_ARTHROSIS_KNEE	age_m17_first_reported_gonarthrosis_arthrosis_of_knee_f131872_0_0	M17	C Exposure-marker	0.152052	0.0501336	0.0239264	Tier1	0.0654634	0.0595684	0.793791	Null	0.0336013	0.0561105	0.980907	Null									-0.0488171	0.0194342	0.257113	Null	0.00760642	0.0261877	0.969995	Null	0.26748	0.0849238	0.0308239	Tier1	-0.0044795	0.00803746	0.998501	Null									-0.00859205	0.00946825	0.896885	Null	0.00108037	0.00993425	0.997764	Null	0.0339331	0.0197455	0.162219	Null	-0.0369389	0.0228569	0.318006	Null	0.0276106	0.0129245	0.211242	Null
time_spent_watching_television_tv_f1070_0_0|LILRB4|finngen_R12_M13_GOUT	time_spent_watching_television_tv_f1070_0_0	Exercise_Freq	LILRB4	finngen_R12_M13_GOUT	age_m10_first_reported_gout_f131858_0_0	M10	C Exposure-marker	0.152052	0.0501336	0.0239264	Tier1	0.0654634	0.0595684	0.793791	Null	-0.0557869	0.111812	0.994112	Null									0.052401	0.0676798	0.883604	Null	-0.0406347	0.0377399	0.827236	Null	0.374238	0.113407	0.020678	Tier1	-0.0044795	0.00803746	0.998501	Null									-0.00859205	0.00946825	0.896885	Null	0.00108037	0.00993425	0.997764	Null	0.00175193	0.0172303	0.950732	Null	-0.0334537	0.0173563	0.198061	Null	-0.00333416	0.0054071	0.840998	Null
time_spent_watching_television_tv_f1070_0_0|LILRB4|finngen_R12_N14_CHRONKIDNEYDIS	time_spent_watching_television_tv_f1070_0_0	Exercise_Freq	LILRB4	finngen_R12_N14_CHRONKIDNEYDIS	age_n18_first_reported_chronic_renal_failure_f132032_0_0	N18	C Exposure-marker	0.152052	0.0501336	0.0239264	Tier1	0.0654634	0.0595684	0.793791	Null	-0.0281205	0.188097	0.994112	Null									0.0251379	0.1169	0.975588	Null	0.0137757	0.0331974	0.960847	Null	0.294417	0.098194	0.0438148	Tier1	-0.0044795	0.00803746	0.998501	Null									-0.00859205	0.00946825	0.896885	Null	0.00108037	0.00993425	0.997764	Null	-0.111467	0.30726	0.809421	Null	-0.067288	0.0625128	0.579245	Null	0.0281599	0.0142318	0.270202	Null
time_spent_watching_television_tv_f1070_0_0|LILRB4|finngen_R12_T2D	time_spent_watching_television_tv_f1070_0_0	Exercise_Freq	LILRB4	finngen_R12_T2D	age_e11_first_reported_non_insulin_dependent_diabetes_mellitus_f130708_0_0	E11	C Exposure-marker	0.152052	0.0501336	0.0239264	Tier1	0.0654634	0.0595684	0.793791	Null	-0.0145863	0.0486735	0.994112	Null									-0.0384265	0.0307329	0.76296	Null	-0.0270275	0.0362906	0.887656	Null	0.512343	0.0891709	9.96196e-07	Tier1	-0.0044795	0.00803746	0.998501	Null									-0.00859205	0.00946825	0.896885	Null	0.00108037	0.00993425	0.997764	Null	0.0108937	0.022833	0.745239	Null	-0.0320807	0.0140764	0.105468	Null	0.0144031	0.00607835	0.152788	Null
time_spent_watching_television_tv_f1070_0_0|LILRB4|finngen_R12_T2D_WIDE	time_spent_watching_television_tv_f1070_0_0	Exercise_Freq	LILRB4	finngen_R12_T2D_WIDE	age_e11_first_reported_non_insulin_dependent_diabetes_mellitus_f130708_0_0	E11	C Exposure-marker	0.152052	0.0501336	0.0239264	Tier1	0.0654634	0.0595684	0.793791	Null	-0.0587882	0.0780579	0.959094	Null									-0.0278006	0.0530143	0.937357	Null	-0.025825	0.0400849	0.910801	Null	0.550944	0.0956323	9.2775e-07	Tier1	-0.0044795	0.00803746	0.998501	Null									-0.00859205	0.00946825	0.896885	Null	0.00108037	0.00993425	0.997764	Null	-0.0123109	0.0224686	0.704828	Null	-0.0191404	0.0145527	0.46254	Null	0.0138182	0.0059156	0.161391	Null
types_of_physical_activity_in_last_4_weeks_f6164_0_0.multi_Heavy_DIY_.eg._weeding._lawn_mowing._carpentry._digging.|LILRB4|finngen_R12_E4_OBESITY	types_of_physical_activity_in_last_4_weeks_f6164_0_0.multi_Heavy_DIY_.eg._weeding._lawn_mowing._carpentry._digging.	Exercise_Freq	LILRB4	finngen_R12_E4_OBESITY	age_e66_first_reported_obesity_f130792_0_0	E66	E Disease-liability (D->P)	0.0585076	0.099598	0.766966	Null	0.0428578	0.123058	0.959316	Null	0.0599753	0.0693982	0.952504	Null									0.0606834	0.0256349	0.309922	Null	-0.0189514	0.0301487	0.915317	Null	-0.5482	0.178835	0.0372616	Tier1	0.0175299	0.0171288	0.961611	Null									0.0228434	0.0144108	0.730467	Null	-0.0146627	0.0166671	0.959315	Null	0.0491587	0.0153683	0.00501421	Tier1	-0.0156468	0.0191457	0.711949	Null	-0.0613941	0.014894	0.00145514	Tier1
types_of_physical_activity_in_last_4_weeks_f6164_0_0.multi_Heavy_DIY_.eg._weeding._lawn_mowing._carpentry._digging.|LILRB4|finngen_R12_E4_OBESITYCAL	types_of_physical_activity_in_last_4_weeks_f6164_0_0.multi_Heavy_DIY_.eg._weeding._lawn_mowing._carpentry._digging.	Exercise_Freq	LILRB4	finngen_R12_E4_OBESITYCAL	age_e66_first_reported_obesity_f130792_0_0	E66	E Disease-liability (D->P)	0.0585076	0.099598	0.766966	Null	0.0428578	0.123058	0.959316	Null	0.0570277	0.0812475	0.965052	Null									0.0473228	0.0244428	0.500883	Null	-0.0275165	0.0317592	0.865589	Null	-0.467527	0.169072	0.0735486	Null	0.0175299	0.0171288	0.961611	Null									0.0228434	0.0144108	0.730467	Null	-0.0146627	0.0166671	0.959315	Null	0.0663865	0.0165052	0.000335338	Tier1	-0.00243454	0.0208117	0.966037	Null	-0.0532278	0.0129573	0.00149844	Tier1
types_of_physical_activity_in_last_4_weeks_f6164_0_0.multi_Heavy_DIY_.eg._weeding._lawn_mowing._carpentry._digging.|LILRB4|finngen_R12_E4_OBESITYNAS	types_of_physical_activity_in_last_4_weeks_f6164_0_0.multi_Heavy_DIY_.eg._weeding._lawn_mowing._carpentry._digging.	Exercise_Freq	LILRB4	finngen_R12_E4_OBESITYNAS	age_e66_first_reported_obesity_f130792_0_0	E66	E Disease-liability (D->P)	0.0585076	0.099598	0.766966	Null	0.0428578	0.123058	0.959316	Null	0.0112982	0.0959436	0.994112	Null									0.0711199	0.0341406	0.43363	Null	-0.0135094	0.039713	0.968482	Null	-0.728082	0.206309	0.0108521	Tier1	0.0175299	0.0171288	0.961611	Null									0.0228434	0.0144108	0.730467	Null	-0.0146627	0.0166671	0.959315	Null	0.0512142	0.0152513	0.00308902	Tier1	-0.0144758	0.0190598	0.736688	Null	-0.0697951	0.0159903	0.000559082	Tier1
types_of_physical_activity_in_last_4_weeks_f6164_0_0.multi_None_of_the_above|LILRB4|finngen_R12_E4_OBESITY	types_of_physical_activity_in_last_4_weeks_f6164_0_0.multi_None_of_the_above	Exercise_Freq	LILRB4	finngen_R12_E4_OBESITY	age_e66_first_reported_obesity_f130792_0_0	E66	E Disease-liability (D->P)	-0.0264252	0.0928504	0.896761	Null	0.158597	0.116204	0.70119	Null	0.0599753	0.0693982	0.952504	Null									0.0606834	0.0256349	0.309922	Null	-0.0189514	0.0301487	0.915317	Null	0.5107	0.121506	0.00105297	Tier1	0.0058717	0.0333896	0.999288	Null									-0.0241703	0.0333489	0.933656	Null	0.0597216	0.0272652	0.644352	Null	0.0491587	0.0153683	0.00501421	Tier1	-0.0156468	0.0191457	0.711949	Null	0.100396	0.0267009	0.00470307	Tier1
usual_walking_pace_f924_0_0|LILRB4|finngen_R12_D3_ANAEMIA_IRONDEF_NAS	usual_walking_pace_f924_0_0	Exercise_Freq	LILRB4	finngen_R12_D3_ANAEMIA_IRONDEF_NAS	age_d50_first_reported_iron_deficiency_anaemia_f130622_0_0	D50	C Exposure-marker	-0.329777	0.100658	0.0131072	Tier1	0.0919233	0.128502	0.892586	Null	0.151571	0.102007	0.863658	Null									0.0608267	0.0557966	0.809722	Null	0.0140735	0.0359355	0.963665	Null	-0.721204	0.173563	0.00126583	Tier1	-0.00698543	0.0061992	0.946232	Null									0.0116293	0.00633056	0.650373	Null	-0.00722551	0.00504447	0.881383	Null	0.0154656	0.0868693	0.910396	Null	0.00719704	0.0552679	0.962853	Null	-0.00223732	0.00826007	0.938069	Null
usual_walking_pace_f924_0_0|LILRB4|finngen_R12_E4_OBESITY	usual_walking_pace_f924_0_0	Exercise_Freq	LILRB4	finngen_R12_E4_OBESITY	age_e66_first_reported_obesity_f130792_0_0	E66	E Disease-liability (D->P)	-0.329777	0.100658	0.0131072	Tier1	0.0919233	0.128502	0.892586	Null	0.0599753	0.0693982	0.952504	Null									0.0606834	0.0256349	0.309922	Null	-0.0189514	0.0301487	0.915317	Null	-2.33653	0.428792	4.23651e-06	Tier1	-0.00698543	0.0061992	0.946232	Null									0.0116293	0.00633056	0.650373	Null	-0.00722551	0.00504447	0.881383	Null	0.0491587	0.0153683	0.00501421	Tier1	-0.0156468	0.0191457	0.711949	Null	-0.0621707	0.00651485	5.91903e-19	Tier1
usual_walking_pace_f924_0_0|LILRB4|finngen_R12_E4_OBESITYCAL	usual_walking_pace_f924_0_0	Exercise_Freq	LILRB4	finngen_R12_E4_OBESITYCAL	age_e66_first_reported_obesity_f130792_0_0	E66	E Disease-liability (D->P)	-0.329777	0.100658	0.0131072	Tier1	0.0919233	0.128502	0.892586	Null	0.0570277	0.0812475	0.965052	Null									0.0473228	0.0244428	0.500883	Null	-0.0275165	0.0317592	0.865589	Null	-2.36362	0.434138	4.2836e-06	Tier1	-0.00698543	0.0061992	0.946232	Null									0.0116293	0.00633056	0.650373	Null	-0.00722551	0.00504447	0.881383	Null	0.0663865	0.0165052	0.000335338	Tier1	-0.00243454	0.0208117	0.966037	Null	-0.0639643	0.00843125	5.60106e-12	Tier1
usual_walking_pace_f924_0_0|LILRB4|finngen_R12_E4_OBESITYNAS	usual_walking_pace_f924_0_0	Exercise_Freq	LILRB4	finngen_R12_E4_OBESITYNAS	age_e66_first_reported_obesity_f130792_0_0	E66	E Disease-liability (D->P)	-0.329777	0.100658	0.0131072	Tier1	0.0919233	0.128502	0.892586	Null	0.0112982	0.0959436	0.994112	Null									0.0711199	0.0341406	0.43363	Null	-0.0135094	0.039713	0.968482	Null	-2.76109	0.51135	5.26478e-06	Tier1	-0.00698543	0.0061992	0.946232	Null									0.0116293	0.00633056	0.650373	Null	-0.00722551	0.00504447	0.881383	Null	0.0512142	0.0152513	0.00308902	Tier1	-0.0144758	0.0190598	0.736688	Null	-0.0560607	0.00884098	2.70304e-08	Tier1
usual_walking_pace_f924_0_0|LILRB4|finngen_R12_I9_AF	usual_walking_pace_f924_0_0	Exercise_Freq	LILRB4	finngen_R12_I9_AF	age_i48_first_reported_atrial_fibrillation_and_flutter_f131350_0_0	I48	C Exposure-marker	-0.329777	0.100658	0.0131072	Tier1	0.0919233	0.128502	0.892586	Null	-0.00719173	0.0717508	0.994112	Null									0.0438518	0.0453816	0.839725	Null	0.02853	0.0321432	0.863189	Null	-0.798988	0.229912	0.0128541	Tier1	-0.00698543	0.0061992	0.946232	Null									0.0116293	0.00633056	0.650373	Null	-0.00722551	0.00504447	0.881383	Null	0.0232194	0.0131476	0.149087	Null	0.00670961	0.0115779	0.814645	Null	-0.00968682	0.00369707	0.0922891	Null
usual_walking_pace_f924_0_0|LILRB4|finngen_R12_I9_CEREBDOTH	usual_walking_pace_f924_0_0	Exercise_Freq	LILRB4	finngen_R12_I9_CEREBDOTH	age_i67_first_reported_other_cerebrovascular_diseases_f131374_0_0	I67	C Exposure-marker	-0.329777	0.100658	0.0131072	Tier1	0.0919233	0.128502	0.892586	Null	0.0307033	0.232594	0.994112	Null									-0.0126738	0.0862881	0.982816	Null	-0.0184344	0.069728	0.971707	Null	-1.5053	0.403319	0.0058974	Tier1	-0.00698543	0.0061992	0.946232	Null									0.0116293	0.00633056	0.650373	Null	-0.00722551	0.00504447	0.881383	Null
usual_walking_pace_f924_0_0|LILRB4|finngen_R12_I9_HEARTFAIL	usual_walking_pace_f924_0_0	Exercise_Freq	LILRB4	finngen_R12_I9_HEARTFAIL	age_i50_first_reported_heart_failure_f131354_0_0	I50	C Exposure-marker	-0.329777	0.100658	0.0131072	Tier1	0.0919233	0.128502	0.892586	Null	-0.035482	0.0680672	0.993113	Null									0.0044457	0.0362779	0.985886	Null	-0.0177502	0.0258229	0.901322	Null	-0.966266	0.142117	1.84705e-09	Tier1	-0.00698543	0.0061992	0.946232	Null									0.0116293	0.00633056	0.650373	Null	-0.00722551	0.00504447	0.881383	Null	0.0112168	0.0355711	0.834953	Null	-0.0680934	0.0626621	0.575807	Null	-0.0116179	0.0122719	0.720893	Null
usual_walking_pace_f924_0_0|LILRB4|finngen_R12_I9_HEARTFAIL_AND_CHD	usual_walking_pace_f924_0_0	Exercise_Freq	LILRB4	finngen_R12_I9_HEARTFAIL_AND_CHD	age_i50_first_reported_heart_failure_f131354_0_0	I50	C Exposure-marker	-0.329777	0.100658	0.0131072	Tier1	0.0919233	0.128502	0.892586	Null	-0.0129244	0.0989768	0.994112	Null									-0.0337408	0.0631152	0.935717	Null	-0.0368071	0.0355136	0.830605	Null	-1.10564	0.204002	4.84571e-06	Tier1	-0.00698543	0.0061992	0.946232	Null									0.0116293	0.00633056	0.650373	Null	-0.00722551	0.00504447	0.881383	Null	-0.151241	0.201613	0.589478	Null	-0.00674712	0.0312197	0.937873	Null	-0.00737452	0.00836551	0.743736	Null
usual_walking_pace_f924_0_0|LILRB4|finngen_R12_I9_HEARTFAIL_AND_OVERWEIGHT	usual_walking_pace_f924_0_0	Exercise_Freq	LILRB4	finngen_R12_I9_HEARTFAIL_AND_OVERWEIGHT	age_i50_first_reported_heart_failure_f131354_0_0	I50	C Exposure-marker	-0.329777	0.100658	0.0131072	Tier1	0.0919233	0.128502	0.892586	Null	-0.128909	0.089165	0.870125	Null									0.0195909	0.0385528	0.939355	Null	-0.0348627	0.0316732	0.827236	Null	-0.793592	0.167228	0.000117802	Tier1	-0.00698543	0.0061992	0.946232	Null									0.0116293	0.00633056	0.650373	Null	-0.00722551	0.00504447	0.881383	Null	0.000790494	0.0351617	0.98855	Null	0.0194105	0.0422889	0.861263	Null	0.00175992	0.0110431	0.964188	Null
usual_walking_pace_f924_0_0|LILRB4|finngen_R12_I9_HYPTENSESS	usual_walking_pace_f924_0_0	Exercise_Freq	LILRB4	finngen_R12_I9_HYPTENSESS	age_i10_first_reported_essential_primary_hypertension_f131286_0_0	I10	C Exposure-marker	-0.329777	0.100658	0.0131072	Tier1	0.0919233	0.128502	0.892586	Null	0.0218023	0.0440974	0.994112	Null									-0.0243248	0.0585389	0.947066	Null	0.0225688	0.0209003	0.827236	Null	-1.23227	0.183971	3.47803e-09	Tier1	-0.00698543	0.0061992	0.946232	Null									0.0116293	0.00633056	0.650373	Null	-0.00722551	0.00504447	0.881383	Null	0.0413392	0.0199891	0.0848685	Null	-0.0013109	0.0169079	0.980426	Null	-0.0296619	0.0053809	2.84645e-06	Tier1
usual_walking_pace_f924_0_0|LILRB4|finngen_R12_I9_IHD	usual_walking_pace_f924_0_0	Exercise_Freq	LILRB4	finngen_R12_I9_IHD	age_i25_first_reported_chronic_ischaemic_heart_disease_f131306_0_0	I25	C Exposure-marker	-0.329777	0.100658	0.0131072	Tier1	0.0919233	0.128502	0.892586	Null	-0.0471431	0.0793748	0.981173	Null									-0.0505676	0.0628234	0.877757	Null	-0.00670264	0.0235173	0.969995	Null	-0.506905	0.164588	0.0362209	Tier1	-0.00698543	0.0061992	0.946232	Null									0.0116293	0.00633056	0.650373	Null	-0.00722551	0.00504447	0.881383	Null	-0.0512183	0.0899151	0.693021	Null	-0.00879937	0.027747	0.908401	Null	-0.00994212	0.00646827	0.450126	Null
usual_walking_pace_f924_0_0|LILRB4|finngen_R12_J10_PNEUMONIA	usual_walking_pace_f924_0_0	Exercise_Freq	LILRB4	finngen_R12_J10_PNEUMONIA	age_j18_first_reported_pneumonia_organism_unspecified_f131456_0_0	J18	C Exposure-marker	-0.329777	0.100658	0.0131072	Tier1	0.0919233	0.128502	0.892586	Null	-0.0368813	0.0529085	0.965052	Null									0.0209405	0.0213234	0.837565	Null	-0.020456	0.0141195	0.740995	Null	-0.384178	0.0942606	0.00173281	Tier1	-0.00698543	0.0061992	0.946232	Null									0.0116293	0.00633056	0.650373	Null	-0.00722551	0.00504447	0.881383	Null	-0.0748859	0.0957987	0.572851	Null	0.0120028	0.137281	0.978161	Null	-0.0189485	0.0416115	0.890542	Null
usual_walking_pace_f924_0_0|LILRB4|finngen_R12_K11_CHOLELITH	usual_walking_pace_f924_0_0	Exercise_Freq	LILRB4	finngen_R12_K11_CHOLELITH	age_k80_first_reported_cholelithiasis_f131674_0_0	K80	C Exposure-marker	-0.329777	0.100658	0.0131072	Tier1	0.0919233	0.128502	0.892586	Null	-0.0191313	0.0578013	0.994112	Null									-0.0572553	0.0339898	0.610723	Null	0.0212695	0.0521828	0.961735	Null	-0.802532	0.23297	0.014028	Tier1	-0.00698543	0.0061992	0.946232	Null									0.0116293	0.00633056	0.650373	Null	-0.00722551	0.00504447	0.881383	Null	0.00577416	0.0119175	0.741442	Null	0.0436704	0.0176848	0.0709287	Null	-0.00457631	0.00390626	0.62064	Null
usual_walking_pace_f924_0_0|LILRB4|finngen_R12_M13_ARTHROSIS_KNEE	usual_walking_pace_f924_0_0	Exercise_Freq	LILRB4	finngen_R12_M13_ARTHROSIS_KNEE	age_m17_first_reported_gonarthrosis_arthrosis_of_knee_f131872_0_0	M17	C Exposure-marker	-0.329777	0.100658	0.0131072	Tier1	0.0919233	0.128502	0.892586	Null	0.0336013	0.0561105	0.980907	Null									-0.0488171	0.0194342	0.257113	Null	0.00760642	0.0261877	0.969995	Null	-1.11375	0.267285	0.00122579	Tier1	-0.00698543	0.0061992	0.946232	Null									0.0116293	0.00633056	0.650373	Null	-0.00722551	0.00504447	0.881383	Null	0.0339331	0.0197455	0.162219	Null	-0.0369389	0.0228569	0.318006	Null	-0.0506497	0.00794235	2.19721e-08	Tier1
usual_walking_pace_f924_0_0|LILRB4|finngen_R12_M13_GOUT	usual_walking_pace_f924_0_0	Exercise_Freq	LILRB4	finngen_R12_M13_GOUT	age_m10_first_reported_gout_f131858_0_0	M10	C Exposure-marker	-0.329777	0.100658	0.0131072	Tier1	0.0919233	0.128502	0.892586	Null	-0.0557869	0.111812	0.994112	Null									0.052401	0.0676798	0.883604	Null	-0.0406347	0.0377399	0.827236	Null	-0.901785	0.267666	0.0172365	Tier1	-0.00698543	0.0061992	0.946232	Null									0.0116293	0.00633056	0.650373	Null	-0.00722551	0.00504447	0.881383	Null	0.00175193	0.0172303	0.950732	Null	-0.0334537	0.0173563	0.198061	Null	0.0049906	0.00291033	0.36901	Null
usual_walking_pace_f924_0_0|LILRB4|finngen_R12_N14_ACUTERENFAIL	usual_walking_pace_f924_0_0	Exercise_Freq	LILRB4	finngen_R12_N14_ACUTERENFAIL	age_n17_first_reported_acute_renal_failure_f132030_0_0	N17	C Exposure-marker	-0.329777	0.100658	0.0131072	Tier1	0.0919233	0.128502	0.892586	Null	0.00940986	0.205653	0.996243	Null									0.0825185	0.0596877	0.727332	Null	-0.048741	0.0479446	0.834898	Null	-0.787992	0.254898	0.035643	Tier1	-0.00698543	0.0061992	0.946232	Null									0.0116293	0.00633056	0.650373	Null	-0.00722551	0.00504447	0.881383	Null	0.285979	0.0685896	0.000194214	Suggestive	-0.208247	0.0841051	0.0699223	Null				Null
usual_walking_pace_f924_0_0|LILRB4|finngen_R12_N14_CHRONKIDNEYDIS	usual_walking_pace_f924_0_0	Exercise_Freq	LILRB4	finngen_R12_N14_CHRONKIDNEYDIS	age_n18_first_reported_chronic_renal_failure_f132032_0_0	N18	C Exposure-marker	-0.329777	0.100658	0.0131072	Tier1	0.0919233	0.128502	0.892586	Null	-0.0281205	0.188097	0.994112	Null									0.0251379	0.1169	0.975588	Null	0.0137757	0.0331974	0.960847	Null	-0.848196	0.239423	0.0104079	Tier1	-0.00698543	0.0061992	0.946232	Null									0.0116293	0.00633056	0.650373	Null	-0.00722551	0.00504447	0.881383	Null	-0.111467	0.30726	0.809421	Null	-0.067288	0.0625128	0.579245	Null	-0.0381082	0.0101208	0.0046343	Tier1
usual_walking_pace_f924_0_0|LILRB4|finngen_R12_T2D	usual_walking_pace_f924_0_0	Exercise_Freq	LILRB4	finngen_R12_T2D	age_e11_first_reported_non_insulin_dependent_diabetes_mellitus_f130708_0_0	E11	C Exposure-marker	-0.329777	0.100658	0.0131072	Tier1	0.0919233	0.128502	0.892586	Null	-0.0145863	0.0486735	0.994112	Null									-0.0384265	0.0307329	0.76296	Null	-0.0270275	0.0362906	0.887656	Null	-1.60702	0.293653	3.77111e-06	Tier1	-0.00698543	0.0061992	0.946232	Null									0.0116293	0.00633056	0.650373	Null	-0.00722551	0.00504447	0.881383	Null	0.0108937	0.022833	0.745239	Null	-0.0320807	0.0140764	0.105468	Null	-0.0168955	0.00478521	0.00934564	Tier1
usual_walking_pace_f924_0_0|LILRB4|finngen_R12_T2D_WIDE	usual_walking_pace_f924_0_0	Exercise_Freq	LILRB4	finngen_R12_T2D_WIDE	age_e11_first_reported_non_insulin_dependent_diabetes_mellitus_f130708_0_0	E11	C Exposure-marker	-0.329777	0.100658	0.0131072	Tier1	0.0919233	0.128502	0.892586	Null	-0.0587882	0.0780579	0.959094	Null									-0.0278006	0.0530143	0.937357	Null	-0.025825	0.0400849	0.910801	Null	-1.70064	0.304411	2.20882e-06	Tier1	-0.00698543	0.0061992	0.946232	Null									0.0116293	0.00633056	0.650373	Null	-0.00722551	0.00504447	0.881383	Null	-0.0123109	0.0224686	0.704828	Null	-0.0191404	0.0145527	0.46254	Null	-0.016446	0.00490018	0.0155231	Tier1
alcohol_intake_frequency_f1558_0_0|LMNB2|finngen_R12_E4_OBESITY	alcohol_intake_frequency_f1558_0_0	Alcohol	LMNB2	finngen_R12_E4_OBESITY	age_e66_first_reported_obesity_f130792_0_0	E66	E Disease-liability (D->P)	-0.253854	0.0982578	0.0656535	Null					-0.128673	0.206705	0.979788	Null									-0.0422471	0.0812366	0.938142	Null					-1.02627	0.361619	0.0639686	Null	0.0769061	0.0455988	0.816783	Null									-0.0131189	0.0139694	0.889894	Null					0.0792897	0.0181234	8.94468e-05	Tier1					-0.0637299	0.0114976	2.5366e-06	Tier1
alcohol_intake_frequency_f1558_0_0|LMNB2|finngen_R12_E4_OBESITYCAL	alcohol_intake_frequency_f1558_0_0	Alcohol	LMNB2	finngen_R12_E4_OBESITYCAL	age_e66_first_reported_obesity_f130792_0_0	E66	E Disease-liability (D->P)	-0.253854	0.0982578	0.0656535	Null					-0.377467	0.243196	0.833374	Null									0.0218451	0.0756179	0.964096	Null					-1.02607	0.35755	0.0597477	Null	0.0769061	0.0455988	0.816783	Null									-0.0131189	0.0139694	0.889894	Null					0.0865513	0.0186739	3.27958e-05	Tier1					-0.0600204	0.0137223	0.000547555	Tier1
alcohol_intake_frequency_f1558_0_0|LMNB2|finngen_R12_E4_OBESITYNAS	alcohol_intake_frequency_f1558_0_0	Alcohol	LMNB2	finngen_R12_E4_OBESITYNAS	age_e66_first_reported_obesity_f130792_0_0	E66	E Disease-liability (D->P)	-0.253854	0.0982578	0.0656535	Null					0.204585	0.283923	0.96205	Null									-0.0695848	0.121523	0.933108	Null					-1.22528	0.429725	0.0618303	Null	0.0769061	0.0455988	0.816783	Null									-0.0131189	0.0139694	0.889894	Null					0.0772561	0.0171906	5.60056e-05	Tier1					-0.0582194	0.0122335	0.000109114	Tier1
alcohol_intake_versus_10_years_previously_f1628_0_0|LMNB2|finngen_R12_E4_OBESITY	alcohol_intake_versus_10_years_previously_f1628_0_0	Alcohol	LMNB2	finngen_R12_E4_OBESITY	age_e66_first_reported_obesity_f130792_0_0	E66	E Disease-liability (D->P)	-0.0786335	0.423174	0.932778	Null					-0.128673	0.206705	0.979788	Null									-0.0422471	0.0812366	0.938142	Null					-0.586062	0.472428	0.590967	Null	-0.0139771	0.0433025	0.998501	Null									-0.0262948	0.0132797	0.587837	Null					0.0792897	0.0181234	8.94468e-05	Tier1					-0.0220256	0.00656081	0.0155231	Tier1
alcohol_intake_versus_10_years_previously_f1628_0_0|LMNB2|finngen_R12_E4_OBESITYNAS	alcohol_intake_versus_10_years_previously_f1628_0_0	Alcohol	LMNB2	finngen_R12_E4_OBESITYNAS	age_e66_first_reported_obesity_f130792_0_0	E66	E Disease-liability (D->P)	-0.0786335	0.423174	0.932778	Null					0.204585	0.283923	0.96205	Null									-0.0695848	0.121523	0.933108	Null					-1.04407	0.717384	0.496653	Null	-0.0139771	0.0433025	0.998501	Null									-0.0262948	0.0132797	0.587837	Null					0.0772561	0.0171906	5.60056e-05	Tier1					-0.0182964	0.00447934	0.00160854	Tier1
average_total_household_income_before_tax_f738_0_0|LMNB2|finngen_R12_E4_OBESITY	average_total_household_income_before_tax_f738_0_0	Deprivation_Indices	LMNB2	finngen_R12_E4_OBESITY	age_e66_first_reported_obesity_f130792_0_0	E66	E Disease-liability (D->P)	-0.274445	0.1082	0.0718769	Null					-0.128673	0.206705	0.979788	Null									-0.0422471	0.0812366	0.938142	Null					-0.943695	0.267883	0.0110075	Tier1	0.0263523	0.0460785	0.998501	Null									-0.0313991	0.0153435	0.572736	Null					0.0792897	0.0181234	8.94468e-05	Tier1					-0.030109	0.00772393	0.00299429	Tier1
average_total_household_income_before_tax_f738_0_0|LMNB2|finngen_R12_E4_OBESITYCAL	average_total_household_income_before_tax_f738_0_0	Deprivation_Indices	LMNB2	finngen_R12_E4_OBESITYCAL	age_e66_first_reported_obesity_f130792_0_0	E66	E Disease-liability (D->P)	-0.274445	0.1082	0.0718769	Null					-0.377467	0.243196	0.833374	Null									0.0218451	0.0756179	0.964096	Null					-1.00995	0.277639	0.00775418	Tier1	0.0263523	0.0460785	0.998501	Null									-0.0313991	0.0153435	0.572736	Null					0.0865513	0.0186739	3.27958e-05	Tier1					-0.026959	0.00673876	0.00208801	Tier1
bread_type_f1448_0_0_White|LMNB2|finngen_R12_E4_OBESITY	bread_type_f1448_0_0_White	Diet_Weekly	LMNB2	finngen_R12_E4_OBESITY	age_e66_first_reported_obesity_f130792_0_0	E66	E Disease-liability (D->P)	0.0469325	0.0646836	0.704911	Null					-0.128673	0.206705	0.979788	Null									-0.0422471	0.0812366	0.938142	Null					-0.665396	0.315926	0.23455	Null	0.0344381	0.125857	0.998501	Null									-0.0314586	0.0709923	0.967419	Null					0.0792897	0.0181234	8.94468e-05	Tier1					-0.122821	0.0278633	0.000478251	Tier1
bread_type_f1448_0_0_White|LMNB2|finngen_R12_E4_OBESITYCAL	bread_type_f1448_0_0_White	Diet_Weekly	LMNB2	finngen_R12_E4_OBESITYCAL	age_e66_first_reported_obesity_f130792_0_0	E66	E Disease-liability (D->P)	0.0469325	0.0646836	0.704911	Null					-0.377467	0.243196	0.833374	Null									0.0218451	0.0756179	0.964096	Null					-0.653139	0.312709	0.240668	Null	0.0344381	0.125857	0.998501	Null									-0.0314586	0.0709923	0.967419	Null					0.0865513	0.0186739	3.27958e-05	Tier1					-0.150619	0.0366731	0.00149844	Tier1
bread_type_f1448_0_0_White|LMNB2|finngen_R12_E4_OBESITYNAS	bread_type_f1448_0_0_White	Diet_Weekly	LMNB2	finngen_R12_E4_OBESITYNAS	age_e66_first_reported_obesity_f130792_0_0	E66	E Disease-liability (D->P)	0.0469325	0.0646836	0.704911	Null					0.204585	0.283923	0.96205	Null									-0.0695848	0.121523	0.933108	Null					-0.746025	0.379171	0.283034	Null	0.0344381	0.125857	0.998501	Null									-0.0314586	0.0709923	0.967419	Null					0.0772561	0.0171906	5.60056e-05	Tier1					-0.12896	0.0323497	0.00218946	Tier1
bread_type_f1448_0_0_Wholemeal_or_wholegrain|LMNB2|finngen_R12_E4_OBESITY	bread_type_f1448_0_0_Wholemeal_or_wholegrain	Diet_Weekly	LMNB2	finngen_R12_E4_OBESITY	age_e66_first_reported_obesity_f130792_0_0	E66	E Disease-liability (D->P)	0.0216069	0.0541926	0.848288	Null					-0.128673	0.206705	0.979788	Null									-0.0422471	0.0812366	0.938142	Null					0.464588	0.343276	0.541529	Null	-0.0325006	0.11152	0.998501	Null									0.0439205	0.0526519	0.909705	Null					0.0792897	0.0181234	8.94468e-05	Tier1					0.105033	0.0225933	0.000177852	Tier1
bread_type_f1448_0_0_Wholemeal_or_wholegrain|LMNB2|finngen_R12_E4_OBESITYCAL	bread_type_f1448_0_0_Wholemeal_or_wholegrain	Diet_Weekly	LMNB2	finngen_R12_E4_OBESITYCAL	age_e66_first_reported_obesity_f130792_0_0	E66	E Disease-liability (D->P)	0.0216069	0.0541926	0.848288	Null					-0.377467	0.243196	0.833374	Null									0.0218451	0.0756179	0.964096	Null					0.385086	0.343996	0.640875	Null	-0.0325006	0.11152	0.998501	Null									0.0439205	0.0526519	0.909705	Null					0.0865513	0.0186739	3.27958e-05	Tier1					0.120363	0.03103	0.0032177	Tier1
bread_type_f1448_0_0_Wholemeal_or_wholegrain|LMNB2|finngen_R12_E4_OBESITYNAS	bread_type_f1448_0_0_Wholemeal_or_wholegrain	Diet_Weekly	LMNB2	finngen_R12_E4_OBESITYNAS	age_e66_first_reported_obesity_f130792_0_0	E66	E Disease-liability (D->P)	0.0216069	0.0541926	0.848288	Null					0.204585	0.283923	0.96205	Null									-0.0695848	0.121523	0.933108	Null					0.671057	0.400309	0.402488	Null	-0.0325006	0.11152	0.998501	Null									0.0439205	0.0526519	0.909705	Null					0.0772561	0.0171906	5.60056e-05	Tier1					0.108095	0.0283134	0.00398628	Tier1
cereal_type_f1468_0_0_Other_.e.g._Cornflakes._Frosties.|LMNB2|finngen_R12_E4_OBESITY	cereal_type_f1468_0_0_Other_.e.g._Cornflakes._Frosties.	Diet_Weekly	LMNB2	finngen_R12_E4_OBESITY	age_e66_first_reported_obesity_f130792_0_0	E66	E Disease-liability (D->P)	0.0337469	0.089415	0.857527	Null					-0.128673	0.206705	0.979788	Null									-0.0422471	0.0812366	0.938142	Null					-0.443338	0.514165	0.752929	Null	-0.254932	0.149302	0.812567	Null									0.0232938	0.0829521	0.985749	Null					0.0792897	0.0181234	8.94468e-05	Tier1					-0.0861502	0.02513	0.0126979	Tier1
cereal_type_f1468_0_0_Other_.e.g._Cornflakes._Frosties.|LMNB2|finngen_R12_E4_OBESITYCAL	cereal_type_f1468_0_0_Other_.e.g._Cornflakes._Frosties.	Diet_Weekly	LMNB2	finngen_R12_E4_OBESITYCAL	age_e66_first_reported_obesity_f130792_0_0	E66	E Disease-liability (D->P)	0.0337469	0.089415	0.857527	Null					-0.377467	0.243196	0.833374	Null									0.0218451	0.0756179	0.964096	Null					-0.371528	0.530375	0.807705	Null	-0.254932	0.149302	0.812567	Null									0.0232938	0.0829521	0.985749	Null					0.0865513	0.0186739	3.27958e-05	Tier1					-0.107336	0.0350936	0.0341028	Tier1
cereal_type_f1468_0_0_Other_.e.g._Cornflakes._Frosties.|LMNB2|finngen_R12_E4_OBESITYNAS	cereal_type_f1468_0_0_Other_.e.g._Cornflakes._Frosties.	Diet_Weekly	LMNB2	finngen_R12_E4_OBESITYNAS	age_e66_first_reported_obesity_f130792_0_0	E66	E Disease-liability (D->P)	0.0337469	0.089415	0.857527	Null					0.204585	0.283923	0.96205	Null									-0.0695848	0.121523	0.933108	Null					-0.521689	0.586486	0.740777	Null	-0.254932	0.149302	0.812567	Null									0.0232938	0.0829521	0.985749	Null					0.0772561	0.0171906	5.60056e-05	Tier1					-0.0958963	0.0305686	0.0283039	Tier1
education_score_england_f26414_0_0|LMNB2|finngen_R12_E4_OBESITY	education_score_england_f26414_0_0	Deprivation_Indices	LMNB2	finngen_R12_E4_OBESITY	age_e66_first_reported_obesity_f130792_0_0	E66	E Disease-liability (D->P)	0.0462305	0.119323	0.853614	Null					-0.128673	0.206705	0.979788	Null									-0.0422471	0.0812366	0.938142	Null					0.716729	0.195203	0.0072003	Tier1	-0.138682	0.0542609	0.426343	Null									0.0235669	0.0209195	0.838839	Null					0.0792897	0.0181234	8.94468e-05	Tier1					0.0388023	0.00858817	0.000305735	Tier1
education_score_england_f26414_0_0|LMNB2|finngen_R12_E4_OBESITYCAL	education_score_england_f26414_0_0	Deprivation_Indices	LMNB2	finngen_R12_E4_OBESITYCAL	age_e66_first_reported_obesity_f130792_0_0	E66	E Disease-liability (D->P)	0.0462305	0.119323	0.853614	Null					-0.377467	0.243196	0.833374	Null									0.0218451	0.0756179	0.964096	Null					0.719013	0.215321	0.018423	Tier1	-0.138682	0.0542609	0.426343	Null									0.0235669	0.0209195	0.838839	Null					0.0865513	0.0186739	3.27958e-05	Tier1					0.0372802	0.00985728	0.00436324	Tier1
education_score_england_f26414_0_0|LMNB2|finngen_R12_E4_OBESITYNAS	education_score_england_f26414_0_0	Deprivation_Indices	LMNB2	finngen_R12_E4_OBESITYNAS	age_e66_first_reported_obesity_f130792_0_0	E66	E Disease-liability (D->P)	0.0462305	0.119323	0.853614	Null					0.204585	0.283923	0.96205	Null									-0.0695848	0.121523	0.933108	Null					0.755472	0.241047	0.0322164	Tier1	-0.138682	0.0542609	0.426343	Null									0.0235669	0.0209195	0.838839	Null					0.0772561	0.0171906	5.60056e-05	Tier1					0.0294999	0.00929922	0.0263149	Tier1
employment_score_england_f26412_0_0|LMNB2|finngen_R12_E4_OBESITY	employment_score_england_f26412_0_0	Deprivation_Indices	LMNB2	finngen_R12_E4_OBESITY	age_e66_first_reported_obesity_f130792_0_0	E66	E Disease-liability (D->P)	0.568198	0.323393	0.258977	Null					-0.128673	0.206705	0.979788	Null									-0.0422471	0.0812366	0.938142	Null					1.12573	0.383485	0.0507317	Null	-0.102991	0.0487551	0.664027	Null									0.0120994	0.0185534	0.939106	Null					0.0792897	0.0181234	8.94468e-05	Tier1					0.0303607	0.00685061	0.000432967	Tier1
employment_score_england_f26412_0_0|LMNB2|finngen_R12_E4_OBESITYCAL	employment_score_england_f26412_0_0	Deprivation_Indices	LMNB2	finngen_R12_E4_OBESITYCAL	age_e66_first_reported_obesity_f130792_0_0	E66	E Disease-liability (D->P)	0.568198	0.323393	0.258977	Null					-0.377467	0.243196	0.833374	Null									0.0218451	0.0756179	0.964096	Null					1.23396	0.396434	0.0340669	Tier1	-0.102991	0.0487551	0.664027	Null									0.0120994	0.0185534	0.939106	Null					0.0865513	0.0186739	3.27958e-05	Tier1					0.0280408	0.00812307	0.0119026	Tier1
employment_score_england_f26412_0_0|LMNB2|finngen_R12_E4_OBESITYNAS	employment_score_england_f26412_0_0	Deprivation_Indices	LMNB2	finngen_R12_E4_OBESITYNAS	age_e66_first_reported_obesity_f130792_0_0	E66	E Disease-liability (D->P)	0.568198	0.323393	0.258977	Null					0.204585	0.283923	0.96205	Null									-0.0695848	0.121523	0.933108	Null					1.35204	0.657985	0.255286	Null	-0.102991	0.0487551	0.664027	Null									0.0120994	0.0185534	0.939106	Null					0.0772561	0.0171906	5.60056e-05	Tier1					0.0233743	0.00776129	0.0380587	Tier1
exposure_to_tobacco_smoke_outside_home_f1279_0_0|LMNB2|finngen_R12_E4_OBESITY	exposure_to_tobacco_smoke_outside_home_f1279_0_0	Smoking	LMNB2	finngen_R12_E4_OBESITY	age_e66_first_reported_obesity_f130792_0_0	E66	E Disease-liability (D->P)	0.690169	0.469164	0.368537	Null					-0.128673	0.206705	0.979788	Null									-0.0422471	0.0812366	0.938142	Null					1.0063	0.563535	0.356304	Null	0.0101643	0.0389802	0.998501	Null									0.0244448	0.0158228	0.735158	Null					0.0792897	0.0181234	8.94468e-05	Tier1					0.016091	0.00536317	0.0388461	Tier1
frequency_of_stair_climbing_in_last_4_weeks_f943_0_0|LMNB2|finngen_R12_E4_OBESITY	frequency_of_stair_climbing_in_last_4_weeks_f943_0_0	Exercise_Freq	LMNB2	finngen_R12_E4_OBESITY	age_e66_first_reported_obesity_f130792_0_0	E66	E Disease-liability (D->P)	-0.81617	0.508292	0.314606	Null					-0.128673	0.206705	0.979788	Null									-0.0422471	0.0812366	0.938142	Null					-1.77317	1.06793	0.407613	Null	0.0165177	0.0489534	0.998501	Null									0.031704	0.0216887	0.751983	Null					0.0792897	0.0181234	8.94468e-05	Tier1					-0.0386483	0.00664998	6.27364e-07	Tier1
frequency_of_stair_climbing_in_last_4_weeks_f943_0_0|LMNB2|finngen_R12_E4_OBESITYCAL	frequency_of_stair_climbing_in_last_4_weeks_f943_0_0	Exercise_Freq	LMNB2	finngen_R12_E4_OBESITYCAL	age_e66_first_reported_obesity_f130792_0_0	E66	E Disease-liability (D->P)	-0.81617	0.508292	0.314606	Null					-0.377467	0.243196	0.833374	Null									0.0218451	0.0756179	0.964096	Null					-1.91147	1.12856	0.396158	Null	0.0165177	0.0489534	0.998501	Null									0.031704	0.0216887	0.751983	Null					0.0865513	0.0186739	3.27958e-05	Tier1					-0.038403	0.00662109	6.57034e-07	Tier1
frequency_of_stair_climbing_in_last_4_weeks_f943_0_0|LMNB2|finngen_R12_E4_OBESITYNAS	frequency_of_stair_climbing_in_last_4_weeks_f943_0_0	Exercise_Freq	LMNB2	finngen_R12_E4_OBESITYNAS	age_e66_first_reported_obesity_f130792_0_0	E66	E Disease-liability (D->P)	-0.81617	0.508292	0.314606	Null					0.204585	0.283923	0.96205	Null									-0.0695848	0.121523	0.933108	Null					-2.16175	1.15457	0.321393	Null	0.0165177	0.0489534	0.998501	Null									0.031704	0.0216887	0.751983	Null					0.0772561	0.0171906	5.60056e-05	Tier1					-0.0300371	0.00493197	1.23197e-07	Tier1
health_score_england_f26413_0_0|LMNB2|finngen_R12_E4_OBESITY	health_score_england_f26413_0_0	Deprivation_Indices	LMNB2	finngen_R12_E4_OBESITY	age_e66_first_reported_obesity_f130792_0_0	E66	E Disease-liability (D->P)	-0.0290847	0.684587	0.986908	Null					-0.128673	0.206705	0.979788	Null									-0.0422471	0.0812366	0.938142	Null					-0.385246	0.777749	0.865889	Null	-0.0807122	0.0456945	0.79363	Null									0.00823219	0.0166174	0.958115	Null					0.0792897	0.0181234	8.94468e-05	Tier1					0.0224168	0.00619814	0.00710598	Tier1
income_score_england_f26411_0_0|LMNB2|finngen_R12_E4_OBESITY	income_score_england_f26411_0_0	Deprivation_Indices	LMNB2	finngen_R12_E4_OBESITY	age_e66_first_reported_obesity_f130792_0_0	E66	E Disease-liability (D->P)	0.469334	0.283668	0.295576	Null					-0.128673	0.206705	0.979788	Null									-0.0422471	0.0812366	0.938142	Null					0.983152	0.376897	0.103033	Null	-0.159237	0.0524651	0.240358	Null									0.0209822	0.0176245	0.823636	Null					0.0792897	0.0181234	8.94468e-05	Tier1					0.03414	0.00769643	0.000429665	Tier1
income_score_england_f26411_0_0|LMNB2|finngen_R12_E4_OBESITYCAL	income_score_england_f26411_0_0	Deprivation_Indices	LMNB2	finngen_R12_E4_OBESITYCAL	age_e66_first_reported_obesity_f130792_0_0	E66	E Disease-liability (D->P)	0.469334	0.283668	0.295576	Null					-0.377467	0.243196	0.833374	Null									0.0218451	0.0756179	0.964096	Null					0.961968	0.441587	0.210703	Null	-0.159237	0.0524651	0.240358	Null									0.0209822	0.0176245	0.823636	Null					0.0865513	0.0186739	3.27958e-05	Tier1					0.032005	0.00892478	0.00781976	Tier1
index_of_multiple_deprivation_england_f26410_0_0|LMNB2|finngen_R12_E4_OBESITY	index_of_multiple_deprivation_england_f26410_0_0	Deprivation_Indices	LMNB2	finngen_R12_E4_OBESITY	age_e66_first_reported_obesity_f130792_0_0	E66	E Disease-liability (D->P)	0.369657	0.331742	0.524788	Null					-0.128673	0.206705	0.979788	Null									-0.0422471	0.0812366	0.938142	Null					0.4754	0.590434	0.772554	Null	-0.14751	0.0520936	0.304442	Null									0.0202678	0.01986	0.866518	Null					0.0792897	0.0181234	8.94468e-05	Tier1					0.030785	0.00757122	0.00169868	Tier1
major_dietary_changes_in_the_last_5_years_f1538_0_0_No|LMNB2|finngen_R12_E4_OBESITY	major_dietary_changes_in_the_last_5_years_f1538_0_0_No	Diet_Weekly	LMNB2	finngen_R12_E4_OBESITY	age_e66_first_reported_obesity_f130792_0_0	E66	E Disease-liability (D->P)	-0.110536	0.101896	0.538519	Null					-0.128673	0.206705	0.979788	Null									-0.0422471	0.0812366	0.938142	Null					-1.12577	0.433575	0.105406	Null	0.110324	0.109958	0.966313	Null									-0.00525102	0.0443487	0.99427	Null					0.0792897	0.0181234	8.94468e-05	Tier1					-0.153922	0.016753	1.31582e-17	Tier1
major_dietary_changes_in_the_last_5_years_f1538_0_0_No|LMNB2|finngen_R12_E4_OBESITYCAL	major_dietary_changes_in_the_last_5_years_f1538_0_0_No	Diet_Weekly	LMNB2	finngen_R12_E4_OBESITYCAL	age_e66_first_reported_obesity_f130792_0_0	E66	E Disease-liability (D->P)	-0.110536	0.101896	0.538519	Null					-0.377467	0.243196	0.833374	Null									0.0218451	0.0756179	0.964096	Null					-1.11582	0.434816	0.112044	Null	0.110324	0.109958	0.966313	Null									-0.00525102	0.0443487	0.99427	Null					0.0865513	0.0186739	3.27958e-05	Tier1					-0.138225	0.0189089	4.21652e-11	Tier1
major_dietary_changes_in_the_last_5_years_f1538_0_0_No|LMNB2|finngen_R12_E4_OBESITYNAS	major_dietary_changes_in_the_last_5_years_f1538_0_0_No	Diet_Weekly	LMNB2	finngen_R12_E4_OBESITYNAS	age_e66_first_reported_obesity_f130792_0_0	E66	E Disease-liability (D->P)	-0.110536	0.101896	0.538519	Null					0.204585	0.283923	0.96205	Null									-0.0695848	0.121523	0.933108	Null					-1.4192	0.483975	0.0511044	Null	0.110324	0.109958	0.966313	Null									-0.00525102	0.0443487	0.99427	Null					0.0772561	0.0171906	5.60056e-05	Tier1					-0.134889	0.0169648	3.7529e-13	Tier1
major_dietary_changes_in_the_last_5_years_f1538_0_0_Yes._because_of_illness|LMNB2|finngen_R12_E4_OBESITY	major_dietary_changes_in_the_last_5_years_f1538_0_0_Yes._because_of_illness	Diet_Weekly	LMNB2	finngen_R12_E4_OBESITY	age_e66_first_reported_obesity_f130792_0_0	E66	E Disease-liability (D->P)	-0.0259487	0.0588089	0.83005	Null					-0.128673	0.206705	0.979788	Null									-0.0422471	0.0812366	0.938142	Null					-0.209366	0.143636	0.496138	Null	-0.160238	0.172846	0.977443	Null									0.136223	0.0697126	0.59882	Null					0.0792897	0.0181234	8.94468e-05	Tier1					0.133419	0.0230583	6.9216e-07	Tier1
major_dietary_changes_in_the_last_5_years_f1538_0_0_Yes._because_of_illness|LMNB2|finngen_R12_E4_OBESITYCAL	major_dietary_changes_in_the_last_5_years_f1538_0_0_Yes._because_of_illness	Diet_Weekly	LMNB2	finngen_R12_E4_OBESITYCAL	age_e66_first_reported_obesity_f130792_0_0	E66	E Disease-liability (D->P)	-0.0259487	0.0588089	0.83005	Null					-0.377467	0.243196	0.833374	Null									0.0218451	0.0756179	0.964096	Null					-0.178272	0.15514	0.62924	Null	-0.160238	0.172846	0.977443	Null									0.136223	0.0697126	0.59882	Null					0.0865513	0.0186739	3.27958e-05	Tier1					0.111252	0.0257401	0.000633485	Tier1
major_dietary_changes_in_the_last_5_years_f1538_0_0_Yes._because_of_illness|LMNB2|finngen_R12_E4_OBESITYNAS	major_dietary_changes_in_the_last_5_years_f1538_0_0_Yes._because_of_illness	Diet_Weekly	LMNB2	finngen_R12_E4_OBESITYNAS	age_e66_first_reported_obesity_f130792_0_0	E66	E Disease-liability (D->P)	-0.0259487	0.0588089	0.83005	Null					0.204585	0.283923	0.96205	Null									-0.0695848	0.121523	0.933108	Null					-0.254861	0.184913	0.529469	Null	-0.160238	0.172846	0.977443	Null									0.136223	0.0697126	0.59882	Null					0.0772561	0.0171906	5.60056e-05	Tier1					0.0999956	0.0235532	0.000885452	Tier1
oily_fish_intake_f1329_0_0|LMNB2|finngen_R12_E4_OBESITY	oily_fish_intake_f1329_0_0	Diet_Weekly	LMNB2	finngen_R12_E4_OBESITY	age_e66_first_reported_obesity_f130792_0_0	E66	E Disease-liability (D->P)	-0.267078	0.0913737	0.0307897	Tier1					-0.128673	0.206705	0.979788	Null									-0.0422471	0.0812366	0.938142	Null					0.359223	0.402744	0.739548	Null	0.0527558	0.0465055	0.943041	Null									0.02803	0.0175993	0.729832	Null					0.0792897	0.0181234	8.94468e-05	Tier1					0.0341648	0.00937462	0.00652891	Tier1
oily_fish_intake_f1329_0_0|LMNB2|finngen_R12_E4_OBESITYCAL	oily_fish_intake_f1329_0_0	Diet_Weekly	LMNB2	finngen_R12_E4_OBESITYCAL	age_e66_first_reported_obesity_f130792_0_0	E66	E Disease-liability (D->P)	-0.267078	0.0913737	0.0307897	Tier1					-0.377467	0.243196	0.833374	Null									0.0218451	0.0756179	0.964096	Null					0.27421	0.414653	0.81741	Null	0.0527558	0.0465055	0.943041	Null									0.02803	0.0175993	0.729832	Null					0.0865513	0.0186739	3.27958e-05	Tier1					0.0360013	0.0116533	0.031839	Tier1
oily_fish_intake_f1329_0_0|LMNB2|finngen_R12_E4_OBESITYNAS	oily_fish_intake_f1329_0_0	Diet_Weekly	LMNB2	finngen_R12_E4_OBESITYNAS	age_e66_first_reported_obesity_f130792_0_0	E66	E Disease-liability (D->P)	-0.267078	0.0913737	0.0307897	Tier1					0.204585	0.283923	0.96205	Null									-0.0695848	0.121523	0.933108	Null					0.472454	0.461321	0.682995	Null	0.0527558	0.0465055	0.943041	Null									0.02803	0.0175993	0.729832	Null					0.0772561	0.0171906	5.60056e-05	Tier1					0.0366435	0.0111274	0.0184462	Tier1
pack_years_of_smoking_f20161_0_0|LMNB2|finngen_R12_E4_OBESITY	pack_years_of_smoking_f20161_0_0	Smoking	LMNB2	finngen_R12_E4_OBESITY	age_e66_first_reported_obesity_f130792_0_0	E66	E Disease-liability (D->P)	0.0978759	0.0689444	0.388748	Null					-0.128673	0.206705	0.979788	Null									-0.0422471	0.0812366	0.938142	Null					0.92956	0.168758	3.12872e-06	Tier1	0.0167604	0.0392384	0.998501	Null									0.0197933	0.0277547	0.935078	Null					0.0792897	0.0181234	8.94468e-05	Tier1					0.0390864	0.00949617	0.00148045	Tier1
pack_years_of_smoking_f20161_0_0|LMNB2|finngen_R12_E4_OBESITYCAL	pack_years_of_smoking_f20161_0_0	Smoking	LMNB2	finngen_R12_E4_OBESITYCAL	age_e66_first_reported_obesity_f130792_0_0	E66	E Disease-liability (D->P)	0.0978759	0.0689444	0.388748	Null					-0.377467	0.243196	0.833374	Null									0.0218451	0.0756179	0.964096	Null					0.926717	0.171913	5.45624e-06	Tier1	0.0167604	0.0392384	0.998501	Null									0.0197933	0.0277547	0.935078	Null					0.0865513	0.0186739	3.27958e-05	Tier1					0.0464863	0.0114842	0.00180616	Tier1
pack_years_of_smoking_f20161_0_0|LMNB2|finngen_R12_E4_OBESITYNAS	pack_years_of_smoking_f20161_0_0	Smoking	LMNB2	finngen_R12_E4_OBESITYNAS	age_e66_first_reported_obesity_f130792_0_0	E66	E Disease-liability (D->P)	0.0978759	0.0689444	0.388748	Null					0.204585	0.283923	0.96205	Null									-0.0695848	0.121523	0.933108	Null					1.1053	0.207526	7.4785e-06	Tier1	0.0167604	0.0392384	0.998501	Null									0.0197933	0.0277547	0.935078	Null					0.0772561	0.0171906	5.60056e-05	Tier1					0.0431474	0.011603	0.00520655	Tier1
time_spent_watching_television_tv_f1070_0_0|LMNB2|finngen_R12_E4_OBESITY	time_spent_watching_television_tv_f1070_0_0	Exercise_Freq	LMNB2	finngen_R12_E4_OBESITY	age_e66_first_reported_obesity_f130792_0_0	E66	E Disease-liability (D->P)	0.234502	0.0514768	0.000251599	Tier1					-0.128673	0.206705	0.979788	Null									-0.0422471	0.0812366	0.938142	Null					0.659772	0.109271	1.8062e-07	Tier1	-0.109612	0.0487404	0.583937	Null									-0.015376	0.0208381	0.930165	Null					0.0792897	0.0181234	8.94468e-05	Tier1					0.0398402	0.0103295	0.00347154	Tier1
time_spent_watching_television_tv_f1070_0_0|LMNB2|finngen_R12_E4_OBESITYCAL	time_spent_watching_television_tv_f1070_0_0	Exercise_Freq	LMNB2	finngen_R12_E4_OBESITYCAL	age_e66_first_reported_obesity_f130792_0_0	E66	B Biomarker	0.234502	0.0514768	0.000251599	Tier1					-0.377467	0.243196	0.833374	Null									0.0218451	0.0756179	0.964096	Null					0.782951	0.114433	1.41579e-09	Tier1	-0.109612	0.0487404	0.583937	Null									-0.015376	0.0208381	0.930165	Null					0.0865513	0.0186739	3.27958e-05	Tier1					0.0248395	0.0119624	0.234055	Null
time_spent_watching_television_tv_f1070_0_0|LMNB2|finngen_R12_E4_OBESITYNAS	time_spent_watching_television_tv_f1070_0_0	Exercise_Freq	LMNB2	finngen_R12_E4_OBESITYNAS	age_e66_first_reported_obesity_f130792_0_0	E66	B Biomarker	0.234502	0.0514768	0.000251599	Tier1					0.204585	0.283923	0.96205	Null									-0.0695848	0.121523	0.933108	Null					0.59303	0.134248	0.000476562	Tier1	-0.109612	0.0487404	0.583937	Null									-0.015376	0.0208381	0.930165	Null					0.0772561	0.0171906	5.60056e-05	Tier1					0.0237813	0.0134057	0.346861	Null
time_spent_watching_television_tv_f1070_0_0|LMNB2|finngen_R12_M13_ARTHROSIS_KNEE	time_spent_watching_television_tv_f1070_0_0	Exercise_Freq	LMNB2	finngen_R12_M13_ARTHROSIS_KNEE	age_m17_first_reported_gonarthrosis_arthrosis_of_knee_f131872_0_0	M17	B Biomarker	0.234502	0.0514768	0.000251599	Tier1					-0.38674	0.167625	0.491102	Null									-0.0216384	0.0563788	0.950263	Null					0.26748	0.0849238	0.0308239	Tier1	-0.109612	0.0487404	0.583937	Null									-0.015376	0.0208381	0.930165	Null					0.0605385	0.0229208	0.023241	Tier1					0.0276106	0.0129245	0.211242	Null
time_spent_watching_television_tv_f1070_0_0|LMNB2|finngen_R12_M13_GOUT	time_spent_watching_television_tv_f1070_0_0	Exercise_Freq	LMNB2	finngen_R12_M13_GOUT	age_m10_first_reported_gout_f131858_0_0	M10	C Exposure-marker	0.234502	0.0514768	0.000251599	Tier1					-0.631934	0.334357	0.682956	Null									0.125484	0.130348	0.839725	Null					0.374238	0.113407	0.020678	Tier1	-0.109612	0.0487404	0.583937	Null									-0.015376	0.0208381	0.930165	Null					0.00100262	0.0145567	0.967757	Null					-0.00333416	0.0054071	0.840998	Null
time_spent_watching_television_tv_f1070_0_0|LMNB2|finngen_R12_N14_CHRONKIDNEYDIS	time_spent_watching_television_tv_f1070_0_0	Exercise_Freq	LMNB2	finngen_R12_N14_CHRONKIDNEYDIS	age_n18_first_reported_chronic_renal_failure_f132032_0_0	N18	C Exposure-marker	0.234502	0.0514768	0.000251599	Tier1					-0.209012	0.324167	0.974114	Null									0.137539	0.1294	0.814395	Null					0.294417	0.098194	0.0438148	Tier1	-0.109612	0.0487404	0.583937	Null									-0.015376	0.0208381	0.930165	Null					0.114561	0.0594693	0.110605	Null					0.0281599	0.0142318	0.270202	Null
time_spent_watching_television_tv_f1070_0_0|LMNB2|finngen_R12_T2D	time_spent_watching_television_tv_f1070_0_0	Exercise_Freq	LMNB2	finngen_R12_T2D	age_e11_first_reported_non_insulin_dependent_diabetes_mellitus_f130708_0_0	E11	C Exposure-marker	0.234502	0.0514768	0.000251599	Tier1					0.00066799	0.144935	0.998615	Null									-0.0221494	0.0832362	0.966136	Null					0.512343	0.0891709	9.96196e-07	Tier1	-0.109612	0.0487404	0.583937	Null									-0.015376	0.0208381	0.930165	Null					0.000207134	0.0120724	0.990353	Null					0.0144031	0.00607835	0.152788	Null
time_spent_watching_television_tv_f1070_0_0|LMNB2|finngen_R12_T2D_WIDE	time_spent_watching_television_tv_f1070_0_0	Exercise_Freq	LMNB2	finngen_R12_T2D_WIDE	age_e11_first_reported_non_insulin_dependent_diabetes_mellitus_f130708_0_0	E11	C Exposure-marker	0.234502	0.0514768	0.000251599	Tier1					0.118981	0.173089	0.965052	Null									0.0634963	0.0955641	0.911606	Null					0.550944	0.0956323	9.2775e-07	Tier1	-0.109612	0.0487404	0.583937	Null									-0.015376	0.0208381	0.930165	Null					-0.00382208	0.0118299	0.831147	Null					0.0138182	0.0059156	0.161391	Null
types_of_physical_activity_in_last_4_weeks_f6164_0_0.multi_Heavy_DIY_.eg._weeding._lawn_mowing._carpentry._digging.|LMNB2|finngen_R12_E4_OBESITY	types_of_physical_activity_in_last_4_weeks_f6164_0_0.multi_Heavy_DIY_.eg._weeding._lawn_mowing._carpentry._digging.	Exercise_Freq	LMNB2	finngen_R12_E4_OBESITY	age_e66_first_reported_obesity_f130792_0_0	E66	E Disease-liability (D->P)	-0.0366316	0.0922023	0.848627	Null					-0.128673	0.206705	0.979788	Null									-0.0422471	0.0812366	0.938142	Null					-0.5482	0.178835	0.0372616	Tier1	-0.00491079	0.112494	0.999288	Null									-0.0760182	0.0344322	0.527395	Null					0.0792897	0.0181234	8.94468e-05	Tier1					-0.0613941	0.014894	0.00145514	Tier1
types_of_physical_activity_in_last_4_weeks_f6164_0_0.multi_Heavy_DIY_.eg._weeding._lawn_mowing._carpentry._digging.|LMNB2|finngen_R12_E4_OBESITYCAL	types_of_physical_activity_in_last_4_weeks_f6164_0_0.multi_Heavy_DIY_.eg._weeding._lawn_mowing._carpentry._digging.	Exercise_Freq	LMNB2	finngen_R12_E4_OBESITYCAL	age_e66_first_reported_obesity_f130792_0_0	E66	E Disease-liability (D->P)	-0.0366316	0.0922023	0.848627	Null					-0.377467	0.243196	0.833374	Null									0.0218451	0.0756179	0.964096	Null					-0.467527	0.169072	0.0735486	Null	-0.00491079	0.112494	0.999288	Null									-0.0760182	0.0344322	0.527395	Null					0.0865513	0.0186739	3.27958e-05	Tier1					-0.0532278	0.0129573	0.00149844	Tier1
types_of_physical_activity_in_last_4_weeks_f6164_0_0.multi_Heavy_DIY_.eg._weeding._lawn_mowing._carpentry._digging.|LMNB2|finngen_R12_E4_OBESITYNAS	types_of_physical_activity_in_last_4_weeks_f6164_0_0.multi_Heavy_DIY_.eg._weeding._lawn_mowing._carpentry._digging.	Exercise_Freq	LMNB2	finngen_R12_E4_OBESITYNAS	age_e66_first_reported_obesity_f130792_0_0	E66	E Disease-liability (D->P)	-0.0366316	0.0922023	0.848627	Null					0.204585	0.283923	0.96205	Null									-0.0695848	0.121523	0.933108	Null					-0.728082	0.206309	0.0108521	Tier1	-0.00491079	0.112494	0.999288	Null									-0.0760182	0.0344322	0.527395	Null					0.0772561	0.0171906	5.60056e-05	Tier1					-0.0697951	0.0159903	0.000559082	Tier1
types_of_physical_activity_in_last_4_weeks_f6164_0_0.multi_None_of_the_above|LMNB2|finngen_R12_E4_OBESITY	types_of_physical_activity_in_last_4_weeks_f6164_0_0.multi_None_of_the_above	Exercise_Freq	LMNB2	finngen_R12_E4_OBESITY	age_e66_first_reported_obesity_f130792_0_0	E66	E Disease-liability (D->P)	0.208388	0.105168	0.188355	Null					-0.128673	0.206705	0.979788	Null									-0.0422471	0.0812366	0.938142	Null					0.5107	0.121506	0.00105297	Tier1	0.0382528	0.219892	0.999288	Null									-0.0202619	0.0867315	0.990843	Null					0.0792897	0.0181234	8.94468e-05	Tier1					0.100396	0.0267009	0.00470307	Tier1
usual_walking_pace_f924_0_0|LMNB2|finngen_R12_E4_OBESITY	usual_walking_pace_f924_0_0	Exercise_Freq	LMNB2	finngen_R12_E4_OBESITY	age_e66_first_reported_obesity_f130792_0_0	E66	E Disease-liability (D->P)	-0.526255	0.13202	0.00174484	Suggestive					-0.128673	0.206705	0.979788	Null									-0.0422471	0.0812366	0.938142	Null					-2.33653	0.428792	4.23651e-06	Tier1	0.0728816	0.0407728	0.788795	Null									-0.0158378	0.0124871	0.80717	Null					0.0792897	0.0181234	8.94468e-05	Tier1					-0.0621707	0.00651485	5.91903e-19	Tier1
usual_walking_pace_f924_0_0|LMNB2|finngen_R12_E4_OBESITYCAL	usual_walking_pace_f924_0_0	Exercise_Freq	LMNB2	finngen_R12_E4_OBESITYCAL	age_e66_first_reported_obesity_f130792_0_0	E66	E Disease-liability (D->P)	-0.526255	0.13202	0.00174484	Suggestive					-0.377467	0.243196	0.833374	Null									0.0218451	0.0756179	0.964096	Null					-2.36362	0.434138	4.2836e-06	Tier1	0.0728816	0.0407728	0.788795	Null									-0.0158378	0.0124871	0.80717	Null					0.0865513	0.0186739	3.27958e-05	Tier1					-0.0639643	0.00843125	5.60106e-12	Tier1
usual_walking_pace_f924_0_0|LMNB2|finngen_R12_E4_OBESITYNAS	usual_walking_pace_f924_0_0	Exercise_Freq	LMNB2	finngen_R12_E4_OBESITYNAS	age_e66_first_reported_obesity_f130792_0_0	E66	E Disease-liability (D->P)	-0.526255	0.13202	0.00174484	Suggestive					0.204585	0.283923	0.96205	Null									-0.0695848	0.121523	0.933108	Null					-2.76109	0.51135	5.26478e-06	Tier1	0.0728816	0.0407728	0.788795	Null									-0.0158378	0.0124871	0.80717	Null					0.0772561	0.0171906	5.60056e-05	Tier1					-0.0560607	0.00884098	2.70304e-08	Tier1
usual_walking_pace_f924_0_0|LMNB2|finngen_R12_M13_ARTHROSIS_KNEE	usual_walking_pace_f924_0_0	Exercise_Freq	LMNB2	finngen_R12_M13_ARTHROSIS_KNEE	age_m17_first_reported_gonarthrosis_arthrosis_of_knee_f131872_0_0	M17	E Disease-liability (D->P)	-0.526255	0.13202	0.00174484	Suggestive					-0.38674	0.167625	0.491102	Null									-0.0216384	0.0563788	0.950263	Null					-1.11375	0.267285	0.00122579	Tier1	0.0728816	0.0407728	0.788795	Null									-0.0158378	0.0124871	0.80717	Null					0.0605385	0.0229208	0.023241	Tier1					-0.0506497	0.00794235	2.19721e-08	Tier1
snoring_f1210_0_0_No|LPL|finngen_R12_T2D	snoring_f1210_0_0_No	Sleep	LPL	finngen_R12_T2D	age_e11_first_reported_non_insulin_dependent_diabetes_mellitus_f130708_0_0	E11	E Disease-liability (D->P)	0.0568964	0.0435903	0.440497	Null					-0.017944	0.0490005	0.994112	Null									-0.387864	0.19561	0.480702	Null					-0.333	0.157606	0.23357	Null	-0.00806477	0.0216549	0.998501	Null									0.0418857	0.0427539	0.879779	Null					-0.109675	0.0151869	4.74326e-11	Tier1					-0.0333105	0.0110196	0.0373369	Tier1
time_spent_watching_television_tv_f1070_0_0|LPL|finngen_R12_E4_LIPOPROT	time_spent_watching_television_tv_f1070_0_0	Exercise_Freq	LPL	finngen_R12_E4_LIPOPROT	age_e78_first_reported_disorders_of_lipoprotein_metabolism_and_other_lipidaemias_f130814_0_0	E78	C Exposure-marker	-0.15388	0.0475355	0.0145493	Tier1					-0.114052	0.0351464	0.151163	Null									-0.552404	0.140935	0.0119006	Tier2					0.198967	0.0617009	0.0255926	Tier1	-0.00849571	0.00956475	0.977648	Null									-0.0188353	0.0216606	0.901571	Null					-0.0862482	0.0298151	0.0119015	Suggestive					-0.00186958	0.00636269	0.932598	Null
time_spent_watching_television_tv_f1070_0_0|LPL|finngen_R12_T2D	time_spent_watching_television_tv_f1070_0_0	Exercise_Freq	LPL	finngen_R12_T2D	age_e11_first_reported_non_insulin_dependent_diabetes_mellitus_f130708_0_0	E11	B Biomarker	-0.15388	0.0475355	0.0145493	Tier1					-0.017944	0.0490005	0.994112	Null									-0.387864	0.19561	0.480702	Null					0.512343	0.0891709	9.96196e-07	Tier1	-0.00849571	0.00956475	0.977648	Null									-0.0188353	0.0216606	0.901571	Null					-0.109675	0.0151869	4.74326e-11	Tier1					0.0144031	0.00607835	0.152788	Null
time_spent_watching_television_tv_f1070_0_0|LPL|finngen_R12_T2D_WIDE	time_spent_watching_television_tv_f1070_0_0	Exercise_Freq	LPL	finngen_R12_T2D_WIDE	age_e11_first_reported_non_insulin_dependent_diabetes_mellitus_f130708_0_0	E11	B Biomarker	-0.15388	0.0475355	0.0145493	Tier1					-0.0300159	0.0372937	0.954528	Null									-0.359542	0.202006	0.57934	Null					0.550944	0.0956323	9.2775e-07	Tier1	-0.00849571	0.00956475	0.977648	Null									-0.0188353	0.0216606	0.901571	Null					-0.0946788	0.0157435	5.51934e-08	Tier1					0.0138182	0.0059156	0.161391	Null
usual_walking_pace_f924_0_0|LPL|finngen_R12_T2D	usual_walking_pace_f924_0_0	Exercise_Freq	LPL	finngen_R12_T2D	age_e11_first_reported_non_insulin_dependent_diabetes_mellitus_f130708_0_0	E11	E Disease-liability (D->P)	0.232225	0.12481	0.225434	Null					-0.017944	0.0490005	0.994112	Null									-0.387864	0.19561	0.480702	Null					-1.60702	0.293653	3.77111e-06	Tier1	0.00113723	0.00799372	0.999288	Null									-0.0183086	0.0109585	0.701509	Null					-0.109675	0.0151869	4.74326e-11	Tier1					-0.0168955	0.00478521	0.00934564	Tier1
usual_walking_pace_f924_0_0|LPL|finngen_R12_T2D_WIDE	usual_walking_pace_f924_0_0	Exercise_Freq	LPL	finngen_R12_T2D_WIDE	age_e11_first_reported_non_insulin_dependent_diabetes_mellitus_f130708_0_0	E11	E Disease-liability (D->P)	0.232225	0.12481	0.225434	Null					-0.0300159	0.0372937	0.954528	Null									-0.359542	0.202006	0.57934	Null					-1.70064	0.304411	2.20882e-06	Tier1	0.00113723	0.00799372	0.999288	Null									-0.0183086	0.0109585	0.701509	Null					-0.0946788	0.0157435	5.51934e-08	Tier1					-0.016446	0.00490018	0.0155231	Tier1
variation_in_diet_f1548_0_0|LPL|finngen_R12_T2D	variation_in_diet_f1548_0_0	Diet_Weekly	LPL	finngen_R12_T2D	age_e11_first_reported_non_insulin_dependent_diabetes_mellitus_f130708_0_0	E11	E Disease-liability (D->P)	-0.567866	0.182973	0.0203816	Suggestive					-0.017944	0.0490005	0.994112	Null									-0.387864	0.19561	0.480702	Null					1.59003	1.10809	0.50313	Null	-0.00481038	0.00974812	0.998501	Null									0.00440726	0.015634	0.985749	Null					-0.109675	0.0151869	4.74326e-11	Tier1					0.0145454	0.00345233	0.00100303	Tier1
variation_in_diet_f1548_0_0|LPL|finngen_R12_T2D_WIDE	variation_in_diet_f1548_0_0	Diet_Weekly	LPL	finngen_R12_T2D_WIDE	age_e11_first_reported_non_insulin_dependent_diabetes_mellitus_f130708_0_0	E11	E Disease-liability (D->P)	-0.567866	0.182973	0.0203816	Suggestive					-0.0300159	0.0372937	0.954528	Null									-0.359542	0.202006	0.57934	Null					1.72362	1.15624	0.479693	Null	-0.00481038	0.00974812	0.998501	Null									0.00440726	0.015634	0.985749	Null					-0.0946788	0.0157435	5.51934e-08	Tier1					0.0124692	0.00337152	0.00553449	Tier1
alcohol_intake_frequency_f1558_0_0|LRP11|finngen_R12_T2D	alcohol_intake_frequency_f1558_0_0	Alcohol	LRP11	finngen_R12_T2D	age_e11_first_reported_non_insulin_dependent_diabetes_mellitus_f130708_0_0	E11	E Disease-liability (D->P)	-0.183656	0.0973479	0.217354	Null	0.10488	0.134133	0.876858	Null	0.000451189	0.0165869	0.997761	Null			-0.00916468	0.0152202	0.979423	Null			0.0854654	0.0907473	0.840814	Null	0.0245688	0.0501011	0.944698	Null	-0.586322	0.267878	0.206135	Null	0.0422603	0.0261356	0.845936	Null			0.00192669	0.00344096	0.990556	Null			0.00873271	0.0212382	0.96959	Null	0.0217957	0.0209142	0.936573	Null	0.0321642	0.0128085	0.0319403	Tier1	-0.00561566	0.0134273	0.876529	Null	-0.0248776	0.00672112	0.00550628	Tier1
alcohol_intake_versus_10_years_previously_f1628_0_0|LRP11|finngen_R12_T2D	alcohol_intake_versus_10_years_previously_f1628_0_0	Alcohol	LRP11	finngen_R12_T2D	age_e11_first_reported_non_insulin_dependent_diabetes_mellitus_f130708_0_0	E11	E Disease-liability (D->P)	-0.068763	0.397554	0.937412	Null	0.662267	0.646492	0.815136	Null	0.000451189	0.0165869	0.997761	Null			-0.00916468	0.0152202	0.979423	Null			0.0854654	0.0907473	0.840814	Null	0.0245688	0.0501011	0.944698	Null	0.0731583	0.756753	0.97478	Null	-0.0165388	0.0248884	0.99646	Null			-0.0020785	0.00333125	0.990556	Null			0.00811493	0.0133509	0.946272	Null	0.01105	0.00971523	0.924585	Null	0.0321642	0.0128085	0.0319403	Tier1	-0.00561566	0.0134273	0.876529	Null	-0.0148655	0.00411629	0.00721301	Tier1
education_score_england_f26414_0_0|LRP11|finngen_R12_E4_OBESITY	education_score_england_f26414_0_0	Deprivation_Indices	LRP11	finngen_R12_E4_OBESITY	age_e66_first_reported_obesity_f130792_0_0	E66	C Exposure-marker	0.378472	0.103662	0.00482881	Tier1	0.180824	0.127715	0.683564	Null	0.0178762	0.0260147	0.965052	Null			0.0206562	0.0354171	0.983744	Null			0.063944	0.0810418	0.882712	Null	0.00587639	0.0324292	0.984611	Null	0.716729	0.195203	0.0072003	Tier1	-0.0244866	0.030946	0.987409	Null			-0.00830287	0.00405499	0.780512	Null			0.00228795	0.0157825	0.992915	Null	-0.0032429	0.0102196	0.993481	Null	0.0439115	0.0193707	0.0554988	Null	0.00106504	0.017463	0.985744	Null	0.0388023	0.00858817	0.000305735	Tier1
education_score_england_f26414_0_0|LRP11|finngen_R12_E4_OBESITYCAL	education_score_england_f26414_0_0	Deprivation_Indices	LRP11	finngen_R12_E4_OBESITYCAL	age_e66_first_reported_obesity_f130792_0_0	E66	C Exposure-marker	0.378472	0.103662	0.00482881	Tier1	0.180824	0.127715	0.683564	Null	0.0202545	0.0272852	0.959094	Null			0.0194185	0.0337437	0.983744	Null			-0.00320838	0.0939308	0.996677	Null	-0.0155737	0.0397526	0.963665	Null	0.719013	0.215321	0.018423	Tier1	-0.0244866	0.030946	0.987409	Null			-0.00830287	0.00405499	0.780512	Null			0.00228795	0.0157825	0.992915	Null	-0.0032429	0.0102196	0.993481	Null	0.0366572	0.0228104	0.196462	Null	-0.00794357	0.0185716	0.873954	Null	0.0372802	0.00985728	0.00436324	Tier1
education_score_england_f26414_0_0|LRP11|finngen_R12_E4_OBESITYNAS	education_score_england_f26414_0_0	Deprivation_Indices	LRP11	finngen_R12_E4_OBESITYNAS	age_e66_first_reported_obesity_f130792_0_0	E66	C Exposure-marker	0.378472	0.103662	0.00482881	Tier1	0.180824	0.127715	0.683564	Null	0.0164761	0.0317213	0.993113	Null			0.0137568	0.0509485	0.990183	Null			0.113736	0.101377	0.799148	Null	0.0131968	0.0396221	0.968694	Null	0.755472	0.241047	0.0322164	Tier1	-0.0244866	0.030946	0.987409	Null			-0.00830287	0.00405499	0.780512	Null			0.00228795	0.0157825	0.992915	Null	-0.0032429	0.0102196	0.993481	Null	0.0315405	0.0208766	0.228044	Null	0.0193255	0.021647	0.669216	Null	0.0294999	0.00929922	0.0263149	Tier1
education_score_england_f26414_0_0|LRP11|finngen_R12_J10_PNEUMONIA	education_score_england_f26414_0_0	Deprivation_Indices	LRP11	finngen_R12_J10_PNEUMONIA	age_j18_first_reported_pneumonia_organism_unspecified_f131456_0_0	J18	C Exposure-marker	0.378472	0.103662	0.00482881	Tier1	0.180824	0.127715	0.683564	Null	-0.0236833	0.0144705	0.792939	Null			-0.0224776	0.01423	0.747365	Null			0.037188	0.0347069	0.810918	Null	-0.0486811	0.0243091	0.529671	Null	0.271067	0.0786607	0.014028	Tier1	-0.0244866	0.030946	0.987409	Null			-0.00830287	0.00405499	0.780512	Null			0.00228795	0.0157825	0.992915	Null	-0.0032429	0.0102196	0.993481	Null	0.063185	0.0721906	0.521775	Null	0.0711284	0.0742869	0.636392	Null	0.0384633	0.0297203	0.563237	Null
education_score_england_f26414_0_0|LRP11|finngen_R12_N14_ACUTERENFAIL	education_score_england_f26414_0_0	Deprivation_Indices	LRP11	finngen_R12_N14_ACUTERENFAIL	age_n17_first_reported_acute_renal_failure_f132030_0_0	N17	C Exposure-marker	0.378472	0.103662	0.00482881	Tier1	0.180824	0.127715	0.683564	Null	-0.0024398	0.0403372	0.996243	Null			-0.0199429	0.0396308	0.990183	Null			0.0119605	0.147762	0.990054	Null	-0.0284415	0.0772976	0.965191	Null	0.720032	0.239282	0.0426645	Tier1	-0.0244866	0.030946	0.987409	Null			-0.00830287	0.00405499	0.780512	Null			0.00228795	0.0157825	0.992915	Null	-0.0032429	0.0102196	0.993481	Null	0.307908	0.0720881	0.000133242	Suggestive	0.309012	0.0752378	0.000558063	Suggestive				Null
education_score_england_f26414_0_0|LRP11|finngen_R12_T2D_WIDE	education_score_england_f26414_0_0	Deprivation_Indices	LRP11	finngen_R12_T2D_WIDE	age_e11_first_reported_non_insulin_dependent_diabetes_mellitus_f130708_0_0	E11	C Exposure-marker	0.378472	0.103662	0.00482881	Tier1	0.180824	0.127715	0.683564	Null	-0.0196598	0.026906	0.960948	Null			0.0053249	0.0175465	0.990183	Null			0.0908697	0.0998181	0.848369	Null	0.0076621	0.0488203	0.987383	Null	0.583618	0.181828	0.0265665	Tier1	-0.0244866	0.030946	0.987409	Null			-0.00830287	0.00405499	0.780512	Null			0.00228795	0.0157825	0.992915	Null	-0.0032429	0.0102196	0.993481	Null	0.0268173	0.0117259	0.0530628	Null	-0.0154888	0.0139535	0.567044	Null	0.0160339	0.0052879	0.0364435	Tier1
frequency_of_stair_climbing_in_last_4_weeks_f943_0_0|LRP11|finngen_R12_T2D	frequency_of_stair_climbing_in_last_4_weeks_f943_0_0	Exercise_Freq	LRP11	finngen_R12_T2D	age_e11_first_reported_non_insulin_dependent_diabetes_mellitus_f130708_0_0	E11	E Disease-liability (D->P)	-0.385307	0.403488	0.599179	Null	-0.0317156	0.303973	0.986765	Null	0.000451189	0.0165869	0.997761	Null			-0.00916468	0.0152202	0.979423	Null			0.0854654	0.0907473	0.840814	Null	0.0245688	0.0501011	0.944698	Null	-1.72121	0.249735	1.06741e-09	Tier1	0.012494	0.0280581	0.998501	Null			-0.00460188	0.00369693	0.948945	Null			-0.00540643	0.0249426	0.991013	Null	-0.00076419	0.00737536	0.997764	Null	0.0321642	0.0128085	0.0319403	Tier1	-0.00561566	0.0134273	0.876529	Null	-0.0151531	0.00431011	0.0096377	Tier1
major_dietary_changes_in_the_last_5_years_f1538_0_0_Yes._because_of_illness|LRP11|finngen_R12_T2D	major_dietary_changes_in_the_last_5_years_f1538_0_0_Yes._because_of_illness	Diet_Weekly	LRP11	finngen_R12_T2D	age_e11_first_reported_non_insulin_dependent_diabetes_mellitus_f130708_0_0	E11	E Disease-liability (D->P)	0.117533	0.0550841	0.149152	Null	0.00064	0.07116	0.997888	Null	0.000451189	0.0165869	0.997761	Null			-0.00916468	0.0152202	0.979423	Null			0.0854654	0.0907473	0.840814	Null	0.0245688	0.0501011	0.944698	Null	1.49685	0.52028	0.0585413	Null	0.121389	0.0985303	0.928963	Null			-0.0144035	0.0142448	0.980356	Null			0.0557577	0.0551741	0.870376	Null	0.000527264	0.0233691	0.998881	Null	0.0321642	0.0128085	0.0319403	Tier1	-0.00561566	0.0134273	0.876529	Null	0.254308	0.0149794	2.58199e-61	Tier1
nap_during_day_f1190_0_0|LRP11|finngen_R12_T2D	nap_during_day_f1190_0_0	Sleep	LRP11	finngen_R12_T2D	age_e11_first_reported_non_insulin_dependent_diabetes_mellitus_f130708_0_0	E11	E Disease-liability (D->P)	0.0396662	0.0811228	0.81142	Null	-0.083226	0.089823	0.837783	Null	0.000451189	0.0165869	0.997761	Null			-0.00916468	0.0152202	0.979423	Null			0.0854654	0.0907473	0.840814	Null	0.0245688	0.0501011	0.944698	Null	0.358745	0.13014	0.0743919	Null	0.0122364	0.0222406	0.998501	Null			-0.00304301	0.00293171	0.972853	Null			0.0034961	0.0129154	0.986073	Null	-0.00534468	0.00696246	0.969923	Null	0.0321642	0.0128085	0.0319403	Tier1	-0.00561566	0.0134273	0.876529	Null	0.0121058	0.00405967	0.0402948	Tier1
time_spent_watching_television_tv_f1070_0_0|LRP11|finngen_R12_E4_OBESITY	time_spent_watching_television_tv_f1070_0_0	Exercise_Freq	LRP11	finngen_R12_E4_OBESITY	age_e66_first_reported_obesity_f130792_0_0	E66	C Exposure-marker	0.220767	0.0477561	0.000196222	Tier1	0.0156902	0.0553568	0.9659	Null	0.0178762	0.0260147	0.965052	Null			0.0206562	0.0354171	0.983744	Null			0.063944	0.0810418	0.882712	Null	0.00587639	0.0324292	0.984611	Null	0.659772	0.109271	1.8062e-07	Tier1	-0.0252303	0.0279677	0.977443	Null			-0.00768825	0.00368556	0.755943	Null			0.0112365	0.0216298	0.95541	Null	-0.00707046	0.00905517	0.967589	Null	0.0439115	0.0193707	0.0554988	Null	0.00106504	0.017463	0.985744	Null	0.0398402	0.0103295	0.00347154	Tier1
time_spent_watching_television_tv_f1070_0_0|LRP11|finngen_R12_E4_OBESITYCAL	time_spent_watching_television_tv_f1070_0_0	Exercise_Freq	LRP11	finngen_R12_E4_OBESITYCAL	age_e66_first_reported_obesity_f130792_0_0	E66	C Exposure-marker	0.220767	0.0477561	0.000196222	Tier1	0.0156902	0.0553568	0.9659	Null	0.0202545	0.0272852	0.959094	Null			0.0194185	0.0337437	0.983744	Null			-0.00320838	0.0939308	0.996677	Null	-0.0155737	0.0397526	0.963665	Null	0.782951	0.114433	1.41579e-09	Tier1	-0.0252303	0.0279677	0.977443	Null			-0.00768825	0.00368556	0.755943	Null			0.0112365	0.0216298	0.95541	Null	-0.00707046	0.00905517	0.967589	Null	0.0366572	0.0228104	0.196462	Null	-0.00794357	0.0185716	0.873954	Null	0.0248395	0.0119624	0.234055	Null
time_spent_watching_television_tv_f1070_0_0|LRP11|finngen_R12_E4_OBESITYNAS	time_spent_watching_television_tv_f1070_0_0	Exercise_Freq	LRP11	finngen_R12_E4_OBESITYNAS	age_e66_first_reported_obesity_f130792_0_0	E66	C Exposure-marker	0.220767	0.0477561	0.000196222	Tier1	0.0156902	0.0553568	0.9659	Null	0.0164761	0.0317213	0.993113	Null			0.0137568	0.0509485	0.990183	Null			0.113736	0.101377	0.799148	Null	0.0131968	0.0396221	0.968694	Null	0.59303	0.134248	0.000476562	Tier1	-0.0252303	0.0279677	0.977443	Null			-0.00768825	0.00368556	0.755943	Null			0.0112365	0.0216298	0.95541	Null	-0.00707046	0.00905517	0.967589	Null	0.0315405	0.0208766	0.228044	Null	0.0193255	0.021647	0.669216	Null	0.0237813	0.0134057	0.346861	Null
time_spent_watching_television_tv_f1070_0_0|LRP11|finngen_R12_N14_CHRONKIDNEYDIS	time_spent_watching_television_tv_f1070_0_0	Exercise_Freq	LRP11	finngen_R12_N14_CHRONKIDNEYDIS	age_n18_first_reported_chronic_renal_failure_f132032_0_0	N18	C Exposure-marker	0.220767	0.0477561	0.000196222	Tier1	0.0156902	0.0553568	0.9659	Null	0.059998	0.0486954	0.912491	Null			0.0249541	0.0324141	0.972035	Null			0.16435	0.264568	0.925406	Null	0.13504	0.129029	0.830605	Null	0.294417	0.098194	0.0438148	Tier1	-0.0252303	0.0279677	0.977443	Null			-0.00768825	0.00368556	0.755943	Null			0.0112365	0.0216298	0.95541	Null	-0.00707046	0.00905517	0.967589	Null	0.173667	0.0601824	0.0121528	Reverse	0.233533	0.0424288	1.14063e-06	Reverse	0.0281599	0.0142318	0.270202	Null
time_spent_watching_television_tv_f1070_0_0|LRP11|finngen_R12_T2D	time_spent_watching_television_tv_f1070_0_0	Exercise_Freq	LRP11	finngen_R12_T2D	age_e11_first_reported_non_insulin_dependent_diabetes_mellitus_f130708_0_0	E11	B Biomarker	0.220767	0.0477561	0.000196222	Tier1	0.0156902	0.0553568	0.9659	Null	0.000451189	0.0165869	0.997761	Null			-0.00916468	0.0152202	0.979423	Null			0.0854654	0.0907473	0.840814	Null	0.0245688	0.0501011	0.944698	Null	0.512343	0.0891709	9.96196e-07	Tier1	-0.0252303	0.0279677	0.977443	Null			-0.00768825	0.00368556	0.755943	Null			0.0112365	0.0216298	0.95541	Null	-0.00707046	0.00905517	0.967589	Null	0.0321642	0.0128085	0.0319403	Tier1	-0.00561566	0.0134273	0.876529	Null	0.0144031	0.00607835	0.152788	Null
time_spent_watching_television_tv_f1070_0_0|LRP11|finngen_R12_T2D_WIDE	time_spent_watching_television_tv_f1070_0_0	Exercise_Freq	LRP11	finngen_R12_T2D_WIDE	age_e11_first_reported_non_insulin_dependent_diabetes_mellitus_f130708_0_0	E11	C Exposure-marker	0.220767	0.0477561	0.000196222	Tier1	0.0156902	0.0553568	0.9659	Null	-0.0196598	0.026906	0.960948	Null			0.0053249	0.0175465	0.990183	Null			0.0908697	0.0998181	0.848369	Null	0.0076621	0.0488203	0.987383	Null	0.550944	0.0956323	9.2775e-07	Tier1	-0.0252303	0.0279677	0.977443	Null			-0.00768825	0.00368556	0.755943	Null			0.0112365	0.0216298	0.95541	Null	-0.00707046	0.00905517	0.967589	Null	0.0268173	0.0117259	0.0530628	Null	-0.0154888	0.0139535	0.567044	Null	0.0138182	0.0059156	0.161391	Null
usual_walking_pace_f924_0_0|LRP11|finngen_R12_T2D	usual_walking_pace_f924_0_0	Exercise_Freq	LRP11	finngen_R12_T2D	age_e11_first_reported_non_insulin_dependent_diabetes_mellitus_f130708_0_0	E11	E Disease-liability (D->P)	-0.564647	0.129114	0.000479532	Suggestive	-0.115758	0.111373	0.812456	Null	0.000451189	0.0165869	0.997761	Null			-0.00916468	0.0152202	0.979423	Null			0.0854654	0.0907473	0.840814	Null	0.0245688	0.0501011	0.944698	Null	-1.60702	0.293653	3.77111e-06	Tier1	-0.0132134	0.0233737	0.998501	Null			-0.00427131	0.00342048	0.948945	Null			-0.00313543	0.0139657	0.991013	Null	0.00268544	0.00560961	0.989971	Null	0.0321642	0.0128085	0.0319403	Tier1	-0.00561566	0.0134273	0.876529	Null	-0.0168955	0.00478521	0.00934564	Tier1
pack_years_of_smoking_f20161_0_0|LRRC25|finngen_R12_E4_OBESITY	pack_years_of_smoking_f20161_0_0	Smoking	LRRC25	finngen_R12_E4_OBESITY	age_e66_first_reported_obesity_f130792_0_0	E66	C Exposure-marker	0.282228	0.0730196	0.00254775	Tier1	0.151342	0.0784525	0.487195	Null	-0.12135	0.0428075	0.271065	Null									-0.00286785	0.0349087	0.990054	Null	-0.0414179	0.0348721	0.815217	Null	0.92956	0.168758	3.12872e-06	Tier1	-0.0128645	0.0346229	0.998501	Null									-0.000846893	0.00740024	0.99427	Null	0.00880836	0.0148161	0.984478	Null	0.0223677	0.0291422	0.580528	Null	0.031368	0.0172194	0.23474	Null	0.0390864	0.00949617	0.00148045	Tier1
pack_years_of_smoking_f20161_0_0|LRRC25|finngen_R12_E4_OBESITYCAL	pack_years_of_smoking_f20161_0_0	Smoking	LRRC25	finngen_R12_E4_OBESITYCAL	age_e66_first_reported_obesity_f130792_0_0	E66	C Exposure-marker	0.282228	0.0730196	0.00254775	Tier1	0.151342	0.0784525	0.487195	Null	-0.135962	0.0451226	0.210944	Null									-0.0147832	0.0360167	0.947066	Null	-0.0443834	0.0417957	0.827236	Null	0.926717	0.171913	5.45624e-06	Tier1	-0.0128645	0.0346229	0.998501	Null									-0.000846893	0.00740024	0.99427	Null	0.00880836	0.0148161	0.984478	Null	0.0138455	0.0233369	0.679626	Null	0.0454555	0.020218	0.111832	Null	0.0464863	0.0114842	0.00180616	Tier1
pack_years_of_smoking_f20161_0_0|LRRC25|finngen_R12_E4_OBESITYNAS	pack_years_of_smoking_f20161_0_0	Smoking	LRRC25	finngen_R12_E4_OBESITYNAS	age_e66_first_reported_obesity_f130792_0_0	E66	C Exposure-marker	0.282228	0.0730196	0.00254775	Tier1	0.151342	0.0784525	0.487195	Null	-0.137639	0.059062	0.476329	Null									-0.00694437	0.0462427	0.98085	Null	-0.0323828	0.0370028	0.865068	Null	1.1053	0.207526	7.4785e-06	Tier1	-0.0128645	0.0346229	0.998501	Null									-0.000846893	0.00740024	0.99427	Null	0.00880836	0.0148161	0.984478	Null	0.0330846	0.021387	0.216101	Null	0.042225	0.0206855	0.164057	Null	0.0431474	0.011603	0.00520655	Tier1
pack_years_of_smoking_f20161_0_0|LRRC25|finngen_R12_J10_PNEUMONIA	pack_years_of_smoking_f20161_0_0	Smoking	LRRC25	finngen_R12_J10_PNEUMONIA	age_j18_first_reported_pneumonia_organism_unspecified_f131456_0_0	J18	C Exposure-marker	0.282228	0.0730196	0.00254775	Tier1	0.151342	0.0784525	0.487195	Null	-0.0342503	0.0187066	0.718785	Null									-0.00102559	0.0173914	0.992788	Null	0.0536508	0.0214026	0.359247	Null	0.534027	0.0756777	3.71212e-10	Tier1	-0.0128645	0.0346229	0.998501	Null									-0.000846893	0.00740024	0.99427	Null	0.00880836	0.0148161	0.984478	Null	-0.0990867	0.0845425	0.372568	Null	0.0167332	0.0882371	0.947818	Null	0.115001	0.128479	0.739192	Null
pack_years_of_smoking_f20161_0_0|LRRC25|finngen_R12_K11_DISLIVOTH	pack_years_of_smoking_f20161_0_0	Smoking	LRRC25	finngen_R12_K11_DISLIVOTH	age_k76_first_reported_other_diseases_of_liver_f131670_0_0	K76	C Exposure-marker	0.282228	0.0730196	0.00254775	Tier1	0.151342	0.0784525	0.487195	Null	-0.117495	0.049526	0.470054	Null									-0.00717751	0.0602016	0.986578	Null	-0.128675	0.0871158	0.733055	Null	0.649394	0.160085	0.0018553	Tier1	-0.0128645	0.0346229	0.998501	Null									-0.000846893	0.00740024	0.99427	Null	0.00880836	0.0148161	0.984478	Null	0.116556	0.0222476	2.33856e-06	Suggestive	-0.0259874	0.030479	0.691548	Null	-0.00416893	0.00971889	0.897869	Null
pack_years_of_smoking_f20161_0_0|LRRN1|finngen_R12_I9_HEARTFAIL	pack_years_of_smoking_f20161_0_0	Smoking	LRRN1	finngen_R12_I9_HEARTFAIL	age_i50_first_reported_heart_failure_f131354_0_0	I50	C Exposure-marker	-0.205835	0.0607907	0.00991986	Tier1	-0.0316892	0.0787889	0.953267	Null	0.0190853	0.0793869	0.994112	Null									-0.0584395	0.0735004	0.880868	Null	-0.0287878	0.0140009	0.509139	Null	0.450014	0.111991	0.00212741	Tier1	-0.00487918	0.0122926	0.998501	Null									0.0131734	0.0128803	0.866518	Null	-5.46572e-05	0.00328211	0.999369	Null	0.0191406	0.0668888	0.852023	Null	-0.0497628	0.0441305	0.557777	Null	0.00296243	0.0121913	0.942935	Null
pack_years_of_smoking_f20161_0_0|LRRN1|finngen_R12_I9_HEARTFAIL_AND_HYPERTCARDIOM	pack_years_of_smoking_f20161_0_0	Smoking	LRRN1	finngen_R12_I9_HEARTFAIL_AND_HYPERTCARDIOM	age_i50_first_reported_heart_failure_f131354_0_0	I50	C Exposure-marker	-0.205835	0.0607907	0.00991986	Tier1	-0.0316892	0.0787889	0.953267	Null	0.260125	0.787119	0.994112	Null									0.202316	0.420182	0.940383	Null	0.0442088	0.0946415	0.950509	Null	1.86568	0.584472	0.0279373	Tier1	-0.00487918	0.0122926	0.998501	Null									0.0131734	0.0128803	0.866518	Null	-5.46572e-05	0.00328211	0.999369	Null	3.65632e-05	0.0114214	0.997977	Null	-0.00644821	0.0134674	0.853449	Null	0.00884362	0.0040299	0.191384	Null
pack_years_of_smoking_f20161_0_0|LRRN1|finngen_R12_I9_HEARTFAIL_AND_OVERWEIGHT	pack_years_of_smoking_f20161_0_0	Smoking	LRRN1	finngen_R12_I9_HEARTFAIL_AND_OVERWEIGHT	age_i50_first_reported_heart_failure_f131354_0_0	I50	C Exposure-marker	-0.205835	0.0607907	0.00991986	Tier1	-0.0316892	0.0787889	0.953267	Null													-0.0727345	0.0813454	0.850345	Null	-0.0325772	0.0209625	0.711079	Null	0.415692	0.130767	0.0288219	Tier1	-0.00487918	0.0122926	0.998501	Null									0.0131734	0.0128803	0.866518	Null	-5.46572e-05	0.00328211	0.999369	Null	0.0227669	0.0713776	0.833142	Null	0.00484874	0.0439144	0.968909	Null	0.00161467	0.0134137	0.97192	Null
age_first_had_sexual_intercourse_f2139_0_0|LRTM2|finngen_R12_E4_OBESITY	age_first_had_sexual_intercourse_f2139_0_0	Sexual_Factors	LRTM2	finngen_R12_E4_OBESITY	age_e66_first_reported_obesity_f130792_0_0	E66	B Biomarker	0.167881	0.0461046	0.00495991	Tier1	0.00598804	0.0543976	0.986642	Null	-0.019556	0.0380253	0.993113	Null									-0.103171	0.143085	0.895162	Null	-0.00201627	0.0273693	0.996269	Null	-0.811106	0.0964662	1.19195e-14	Tier1	0.00289469	0.0151166	0.999288	Null									0.00876213	0.0462329	0.991013	Null	-0.00743434	0.0117725	0.982204	Null	-0.0927007	0.018126	4.09973e-06	Tier1	-0.0319552	0.0225045	0.414187	Null	-0.0341071	0.0133484	0.106721	Null
age_first_had_sexual_intercourse_f2139_0_0|LRTM2|finngen_R12_E4_OBESITYCAL	age_first_had_sexual_intercourse_f2139_0_0	Sexual_Factors	LRTM2	finngen_R12_E4_OBESITYCAL	age_e66_first_reported_obesity_f130792_0_0	E66	B Biomarker	0.167881	0.0461046	0.00495991	Tier1	0.00598804	0.0543976	0.986642	Null	-0.0394614	0.0445078	0.952504	Null									-0.112404	0.139985	0.878194	Null	0.0108714	0.0319988	0.968482	Null	-0.858292	0.0999442	2.68088e-15	Tier1	0.00289469	0.0151166	0.999288	Null									0.00876213	0.0462329	0.991013	Null	-0.00743434	0.0117725	0.982204	Null	-0.0953781	0.0227455	0.000177678	Tier1	-0.0476044	0.0241409	0.184608	Null	-0.0231837	0.0163341	0.498999	Null
age_first_had_sexual_intercourse_f2139_0_0|LRTM2|finngen_R12_E4_OBESITYNAS	age_first_had_sexual_intercourse_f2139_0_0	Sexual_Factors	LRTM2	finngen_R12_E4_OBESITYNAS	age_e66_first_reported_obesity_f130792_0_0	E66	B Biomarker	0.167881	0.0461046	0.00495991	Tier1	0.00598804	0.0543976	0.986642	Null	-0.0301755	0.0554697	0.990908	Null									-0.209898	0.155182	0.740108	Null	-0.00184689	0.0326776	0.996376	Null	-0.920873	0.117222	9.82127e-13	Tier1	0.00289469	0.0151166	0.999288	Null									0.00876213	0.0462329	0.991013	Null	-0.00743434	0.0117725	0.982204	Null	-0.083581	0.0173096	1.46199e-05	Tier1	-0.0510131	0.0226238	0.110616	Null	-0.0229642	0.0166918	0.521	Null
age_first_had_sexual_intercourse_f2139_0_0|LRTM2|finngen_R12_I9_AF	age_first_had_sexual_intercourse_f2139_0_0	Sexual_Factors	LRTM2	finngen_R12_I9_AF	age_i48_first_reported_atrial_fibrillation_and_flutter_f131350_0_0	I48	C Exposure-marker	0.167881	0.0461046	0.00495991	Tier1	0.00598804	0.0543976	0.986642	Null													-0.0886329	0.0700312	0.757973	Null	-0.0509171	0.0244559	0.506185	Null	-0.450594	0.0890456	2.74359e-05	Tier1	0.00289469	0.0151166	0.999288	Null									0.00876213	0.0462329	0.991013	Null	-0.00743434	0.0117725	0.982204	Null	-0.0120838	0.0102932	0.371911	Null	-0.0277804	0.0135425	0.161583	Null	-0.00256059	0.00443203	0.858136	Null
current_tobacco_smoking_f1239_0_0_No|LRTM2|finngen_R12_E4_OBESITYNAS	current_tobacco_smoking_f1239_0_0_No	Smoking	LRTM2	finngen_R12_E4_OBESITYNAS	age_e66_first_reported_obesity_f130792_0_0	E66	E Disease-liability (D->P)	0.079718	0.0320322	0.0788084	Null	-0.0254608	0.0340756	0.882591	Null	-0.0301755	0.0554697	0.990908	Null									-0.209898	0.155182	0.740108	Null	-0.00184689	0.0326776	0.996376	Null	0.0806661	0.0831084	0.708422	Null	0.0463028	0.0501021	0.977443	Null									0.163846	0.116097	0.77227	Null	-0.0159416	0.0211636	0.972346	Null	-0.083581	0.0173096	1.46199e-05	Tier1	-0.0510131	0.0226238	0.110616	Null	-0.119767	0.0410941	0.0480688	Tier1
pack_years_of_smoking_f20161_0_0|LRTM2|finngen_R12_E4_OBESITY	pack_years_of_smoking_f20161_0_0	Smoking	LRTM2	finngen_R12_E4_OBESITY	age_e66_first_reported_obesity_f130792_0_0	E66	E Disease-liability (D->P)	-0.329818	0.0713517	0.000196222	Tier1	0.0422216	0.0749551	0.927722	Null	-0.019556	0.0380253	0.993113	Null									-0.103171	0.143085	0.895162	Null	-0.00201627	0.0273693	0.996269	Null	0.92956	0.168758	3.12872e-06	Tier1	0.0109011	0.0112	0.97191	Null									-0.0242381	0.0399381	0.946767	Null	-0.0012075	0.0050545	0.995285	Null	-0.0927007	0.018126	4.09973e-06	Tier1	-0.0319552	0.0225045	0.414187	Null	0.0390864	0.00949617	0.00148045	Tier1
pack_years_of_smoking_f20161_0_0|LRTM2|finngen_R12_E4_OBESITYCAL	pack_years_of_smoking_f20161_0_0	Smoking	LRTM2	finngen_R12_E4_OBESITYCAL	age_e66_first_reported_obesity_f130792_0_0	E66	E Disease-liability (D->P)	-0.329818	0.0713517	0.000196222	Tier1	0.0422216	0.0749551	0.927722	Null	-0.0394614	0.0445078	0.952504	Null									-0.112404	0.139985	0.878194	Null	0.0108714	0.0319988	0.968482	Null	0.926717	0.171913	5.45624e-06	Tier1	0.0109011	0.0112	0.97191	Null									-0.0242381	0.0399381	0.946767	Null	-0.0012075	0.0050545	0.995285	Null	-0.0953781	0.0227455	0.000177678	Tier1	-0.0476044	0.0241409	0.184608	Null	0.0464863	0.0114842	0.00180616	Tier1
pack_years_of_smoking_f20161_0_0|LRTM2|finngen_R12_E4_OBESITYNAS	pack_years_of_smoking_f20161_0_0	Smoking	LRTM2	finngen_R12_E4_OBESITYNAS	age_e66_first_reported_obesity_f130792_0_0	E66	E Disease-liability (D->P)	-0.329818	0.0713517	0.000196222	Tier1	0.0422216	0.0749551	0.927722	Null	-0.0301755	0.0554697	0.990908	Null									-0.209898	0.155182	0.740108	Null	-0.00184689	0.0326776	0.996376	Null	1.1053	0.207526	7.4785e-06	Tier1	0.0109011	0.0112	0.97191	Null									-0.0242381	0.0399381	0.946767	Null	-0.0012075	0.0050545	0.995285	Null	-0.083581	0.0173096	1.46199e-05	Tier1	-0.0510131	0.0226238	0.110616	Null	0.0431474	0.011603	0.00520655	Tier1
pack_years_of_smoking_f20161_0_0|LRTM2|finngen_R12_I9_AF	pack_years_of_smoking_f20161_0_0	Smoking	LRTM2	finngen_R12_I9_AF	age_i48_first_reported_atrial_fibrillation_and_flutter_f131350_0_0	I48	C Exposure-marker	-0.329818	0.0713517	0.000196222	Tier1	0.0422216	0.0749551	0.927722	Null													-0.0886329	0.0700312	0.757973	Null	-0.0509171	0.0244559	0.506185	Null	0.68309	0.149523	0.000254518	Tier1	0.0109011	0.0112	0.97191	Null									-0.0242381	0.0399381	0.946767	Null	-0.0012075	0.0050545	0.995285	Null	-0.0120838	0.0102932	0.371911	Null	-0.0277804	0.0135425	0.161583	Null	0.00404198	0.00315677	0.571034	Null
processed_meat_intake_f1349_0_0|LRTM2|finngen_R12_E4_OBESITYCAL	processed_meat_intake_f1349_0_0	Diet_Weekly	LRTM2	finngen_R12_E4_OBESITYCAL	age_e66_first_reported_obesity_f130792_0_0	E66	E Disease-liability (D->P)	0.173612	0.244865	0.711674	Null	0.113983	0.182132	0.913932	Null	-0.0394614	0.0445078	0.952504	Null									-0.112404	0.139985	0.878194	Null	0.0108714	0.0319988	0.968482	Null	-0.293993	0.603029	0.869524	Null	-0.0179942	0.0130909	0.900255	Null									0.00372206	0.0138542	0.986073	Null	-0.00612975	0.005548	0.92838	Null	-0.0953781	0.0227455	0.000177678	Tier1	-0.0476044	0.0241409	0.184608	Null	-0.0344675	0.0102833	0.0157001	Tier1
smoking_status_f20116_0_0_Current|LRTM2|finngen_R12_E4_OBESITYNAS	smoking_status_f20116_0_0_Current	Smoking	LRTM2	finngen_R12_E4_OBESITYNAS	age_e66_first_reported_obesity_f130792_0_0	E66	E Disease-liability (D->P)	-0.0718395	0.0323233	0.12787	Null	0.026517	0.0339	0.876858	Null	-0.0301755	0.0554697	0.990908	Null									-0.209898	0.155182	0.740108	Null	-0.00184689	0.0326776	0.996376	Null	-0.100717	0.0847866	0.61036	Null	-0.0483415	0.050267	0.972618	Null									-0.160255	0.117533	0.780572	Null	0.0153802	0.0212393	0.975769	Null	-0.083581	0.0173096	1.46199e-05	Tier1	-0.0510131	0.0226238	0.110616	Null	0.11803	0.0404694	0.0479015	Tier1
smoking_status_f20116_0_0_Never|LRTM2|finngen_R12_E4_OBESITY	smoking_status_f20116_0_0_Never	Smoking	LRTM2	finngen_R12_E4_OBESITY	age_e66_first_reported_obesity_f130792_0_0	E66	E Disease-liability (D->P)	0.136123	0.029306	0.000181438	Tier1	-0.0235596	0.0296704	0.874498	Null	-0.019556	0.0380253	0.993113	Null									-0.103171	0.143085	0.895162	Null	-0.00201627	0.0273693	0.996269	Null	-0.270845	0.0623924	0.000642891	Tier1	0.00408636	0.0313909	0.999288	Null									0.0036558	0.058777	0.997382	Null	0.00908023	0.0133151	0.977667	Null	-0.0927007	0.018126	4.09973e-06	Tier1	-0.0319552	0.0225045	0.414187	Null	-0.0848713	0.0248601	0.0132499	Tier1
smoking_status_f20116_0_0_Never|LRTM2|finngen_R12_E4_OBESITYCAL	smoking_status_f20116_0_0_Never	Smoking	LRTM2	finngen_R12_E4_OBESITYCAL	age_e66_first_reported_obesity_f130792_0_0	E66	E Disease-liability (D->P)	0.136123	0.029306	0.000181438	Tier1	-0.0235596	0.0296704	0.874498	Null	-0.0394614	0.0445078	0.952504	Null									-0.112404	0.139985	0.878194	Null	0.0108714	0.0319988	0.968482	Null	-0.278448	0.0656449	0.000907075	Tier1	0.00408636	0.0313909	0.999288	Null									0.0036558	0.058777	0.997382	Null	0.00908023	0.0133151	0.977667	Null	-0.0953781	0.0227455	0.000177678	Tier1	-0.0476044	0.0241409	0.184608	Null	-0.105192	0.0284929	0.00558226	Tier1
smoking_status_f20116_0_0_Never|LRTM2|finngen_R12_E4_OBESITYNAS	smoking_status_f20116_0_0_Never	Smoking	LRTM2	finngen_R12_E4_OBESITYNAS	age_e66_first_reported_obesity_f130792_0_0	E66	E Disease-liability (D->P)	0.136123	0.029306	0.000181438	Tier1	-0.0235596	0.0296704	0.874498	Null	-0.0301755	0.0554697	0.990908	Null									-0.209898	0.155182	0.740108	Null	-0.00184689	0.0326776	0.996376	Null	-0.337326	0.073677	0.000244994	Tier1	0.00408636	0.0313909	0.999288	Null									0.0036558	0.058777	0.997382	Null	0.00908023	0.0133151	0.977667	Null	-0.083581	0.0173096	1.46199e-05	Tier1	-0.0510131	0.0226238	0.110616	Null	-0.103654	0.0278571	0.00519127	Tier1
snoring_f1210_0_0_No|LRTM2|finngen_R12_E4_OBESITY	snoring_f1210_0_0_No	Sleep	LRTM2	finngen_R12_E4_OBESITY	age_e66_first_reported_obesity_f130792_0_0	E66	E Disease-liability (D->P)	0.0175938	0.0573287	0.887989	Null	0.0716388	0.0505715	0.683564	Null	-0.019556	0.0380253	0.993113	Null									-0.103171	0.143085	0.895162	Null	-0.00201627	0.0273693	0.996269	Null	-0.755438	0.245269	0.0362209	Tier1	-0.0351848	0.0315077	0.947336	Null									-0.0102441	0.0550535	0.991013	Null	0.0219293	0.0133423	0.829367	Null	-0.0927007	0.018126	4.09973e-06	Tier1	-0.0319552	0.0225045	0.414187	Null	-0.0981118	0.0177577	2.70072e-06	Tier1
snoring_f1210_0_0_No|LRTM2|finngen_R12_E4_OBESITYCAL	snoring_f1210_0_0_No	Sleep	LRTM2	finngen_R12_E4_OBESITYCAL	age_e66_first_reported_obesity_f130792_0_0	E66	E Disease-liability (D->P)	0.0175938	0.0573287	0.887989	Null	0.0716388	0.0505715	0.683564	Null	-0.0394614	0.0445078	0.952504	Null									-0.112404	0.139985	0.878194	Null	0.0108714	0.0319988	0.968482	Null	-0.764183	0.248066	0.0362209	Tier1	-0.0351848	0.0315077	0.947336	Null									-0.0102441	0.0550535	0.991013	Null	0.0219293	0.0133423	0.829367	Null	-0.0953781	0.0227455	0.000177678	Tier1	-0.0476044	0.0241409	0.184608	Null	-0.0896449	0.0191425	0.000152523	Tier1
snoring_f1210_0_0_No|LRTM2|finngen_R12_E4_OBESITYNAS	snoring_f1210_0_0_No	Sleep	LRTM2	finngen_R12_E4_OBESITYNAS	age_e66_first_reported_obesity_f130792_0_0	E66	E Disease-liability (D->P)	0.0175938	0.0573287	0.887989	Null	0.0716388	0.0505715	0.683564	Null	-0.0301755	0.0554697	0.990908	Null									-0.209898	0.155182	0.740108	Null	-0.00184689	0.0326776	0.996376	Null	-0.8579	0.285463	0.0430782	Tier1	-0.0351848	0.0315077	0.947336	Null									-0.0102441	0.0550535	0.991013	Null	0.0219293	0.0133423	0.829367	Null	-0.083581	0.0173096	1.46199e-05	Tier1	-0.0510131	0.0226238	0.110616	Null	-0.0861244	0.0198589	0.000610181	Tier1
snoring_f1210_0_0_Yes|LRTM2|finngen_R12_E4_OBESITY	snoring_f1210_0_0_Yes	Sleep	LRTM2	finngen_R12_E4_OBESITY	age_e66_first_reported_obesity_f130792_0_0	E66	E Disease-liability (D->P)	-0.0342509	0.0614437	0.781129	Null	-0.0513149	0.0458726	0.788767	Null	-0.019556	0.0380253	0.993113	Null									-0.103171	0.143085	0.895162	Null	-0.00201627	0.0273693	0.996269	Null	0.50806	0.222921	0.179146	Null	0.0562488	0.0328389	0.81009	Null									-0.00430366	0.0347316	0.99427	Null	-0.0248615	0.0139134	0.797714	Null	-0.0927007	0.018126	4.09973e-06	Tier1	-0.0319552	0.0225045	0.414187	Null	0.0953527	0.0199793	0.000104778	Tier1
snoring_f1210_0_0_Yes|LRTM2|finngen_R12_E4_OBESITYCAL	snoring_f1210_0_0_Yes	Sleep	LRTM2	finngen_R12_E4_OBESITYCAL	age_e66_first_reported_obesity_f130792_0_0	E66	E Disease-liability (D->P)	-0.0342509	0.0614437	0.781129	Null	-0.0513149	0.0458726	0.788767	Null	-0.0394614	0.0445078	0.952504	Null									-0.112404	0.139985	0.878194	Null	0.0108714	0.0319988	0.968482	Null	0.501812	0.227994	0.202225	Null	0.0562488	0.0328389	0.81009	Null									-0.00430366	0.0347316	0.99427	Null	-0.0248615	0.0139134	0.797714	Null	-0.0953781	0.0227455	0.000177678	Tier1	-0.0476044	0.0241409	0.184608	Null	0.0792756	0.0223737	0.00896215	Tier1
snoring_f1210_0_0_Yes|LRTM2|finngen_R12_E4_OBESITYNAS	snoring_f1210_0_0_Yes	Sleep	LRTM2	finngen_R12_E4_OBESITYNAS	age_e66_first_reported_obesity_f130792_0_0	E66	E Disease-liability (D->P)	-0.0342509	0.0614437	0.781129	Null	-0.0513149	0.0458726	0.788767	Null	-0.0301755	0.0554697	0.990908	Null									-0.209898	0.155182	0.740108	Null	-0.00184689	0.0326776	0.996376	Null	0.589283	0.25216	0.163836	Null	0.0562488	0.0328389	0.81009	Null									-0.00430366	0.0347316	0.99427	Null	-0.0248615	0.0139134	0.797714	Null	-0.083581	0.0173096	1.46199e-05	Tier1	-0.0510131	0.0226238	0.110616	Null	0.0843795	0.0225874	0.00501917	Tier1
time_spent_watching_television_tv_f1070_0_0|LRTM2|finngen_R12_E4_OBESITY	time_spent_watching_television_tv_f1070_0_0	Exercise_Freq	LRTM2	finngen_R12_E4_OBESITY	age_e66_first_reported_obesity_f130792_0_0	E66	E Disease-liability (D->P)	-0.138829	0.0551872	0.0747187	Null	-0.0908142	0.0556053	0.612295	Null	-0.019556	0.0380253	0.993113	Null									-0.103171	0.143085	0.895162	Null	-0.00201627	0.0273693	0.996269	Null	0.659772	0.109271	1.8062e-07	Tier1	0.0109363	0.0139157	0.987964	Null									-0.00821991	0.0147251	0.950482	Null	-0.0170967	0.00860283	0.719324	Null	-0.0927007	0.018126	4.09973e-06	Tier1	-0.0319552	0.0225045	0.414187	Null	0.0398402	0.0103295	0.00347154	Tier1
usual_walking_pace_f924_0_0|LRTM2|finngen_R12_E4_OBESITY	usual_walking_pace_f924_0_0	Exercise_Freq	LRTM2	finngen_R12_E4_OBESITY	age_e66_first_reported_obesity_f130792_0_0	E66	E Disease-liability (D->P)	0.361099	0.150115	0.0923246	Null	0.178326	0.108126	0.608594	Null	-0.019556	0.0380253	0.993113	Null									-0.103171	0.143085	0.895162	Null	-0.00201627	0.0273693	0.996269	Null	-2.33653	0.428792	4.23651e-06	Tier1	0.00420655	0.011631	0.998501	Null									-0.00198438	0.0218048	0.994995	Null	0.00229875	0.00564575	0.993412	Null	-0.0927007	0.018126	4.09973e-06	Tier1	-0.0319552	0.0225045	0.414187	Null	-0.0621707	0.00651485	5.91903e-19	Tier1
usual_walking_pace_f924_0_0|LRTM2|finngen_R12_E4_OBESITYCAL	usual_walking_pace_f924_0_0	Exercise_Freq	LRTM2	finngen_R12_E4_OBESITYCAL	age_e66_first_reported_obesity_f130792_0_0	E66	E Disease-liability (D->P)	0.361099	0.150115	0.0923246	Null	0.178326	0.108126	0.608594	Null	-0.0394614	0.0445078	0.952504	Null									-0.112404	0.139985	0.878194	Null	0.0108714	0.0319988	0.968482	Null	-2.36362	0.434138	4.2836e-06	Tier1	0.00420655	0.011631	0.998501	Null									-0.00198438	0.0218048	0.994995	Null	0.00229875	0.00564575	0.993412	Null	-0.0953781	0.0227455	0.000177678	Tier1	-0.0476044	0.0241409	0.184608	Null	-0.0639643	0.00843125	5.60106e-12	Tier1
usual_walking_pace_f924_0_0|LRTM2|finngen_R12_E4_OBESITYNAS	usual_walking_pace_f924_0_0	Exercise_Freq	LRTM2	finngen_R12_E4_OBESITYNAS	age_e66_first_reported_obesity_f130792_0_0	E66	E Disease-liability (D->P)	0.361099	0.150115	0.0923246	Null	0.178326	0.108126	0.608594	Null	-0.0301755	0.0554697	0.990908	Null									-0.209898	0.155182	0.740108	Null	-0.00184689	0.0326776	0.996376	Null	-2.76109	0.51135	5.26478e-06	Tier1	0.00420655	0.011631	0.998501	Null									-0.00198438	0.0218048	0.994995	Null	0.00229875	0.00564575	0.993412	Null	-0.083581	0.0173096	1.46199e-05	Tier1	-0.0510131	0.0226238	0.110616	Null	-0.0560607	0.00884098	2.70304e-08	Tier1
alcohol_intake_frequency_f1558_0_0|LSP1|finngen_R12_E4_OBESITY	alcohol_intake_frequency_f1558_0_0	Alcohol	LSP1	finngen_R12_E4_OBESITY	age_e66_first_reported_obesity_f130792_0_0	E66	E Disease-liability (D->P)	-0.195921	0.0839276	0.104873	Null					0.0252089	0.0575438	0.994112	Null									-0.00726837	0.100965	0.990944	Null					-1.02627	0.361619	0.0639686	Null	0.00475093	0.0128111	0.998501	Null									0.0146431	0.0553845	0.987674	Null					0.0463125	0.0158287	0.0108322	Tier1					-0.0637299	0.0114976	2.5366e-06	Tier1
alcohol_intake_frequency_f1558_0_0|LSP1|finngen_R12_E4_OBESITYNAS	alcohol_intake_frequency_f1558_0_0	Alcohol	LSP1	finngen_R12_E4_OBESITYNAS	age_e66_first_reported_obesity_f130792_0_0	E66	E Disease-liability (D->P)	-0.195921	0.0839276	0.104873	Null					0.0458549	0.0795041	0.983103	Null									-0.0734077	0.139435	0.937343	Null					-1.22528	0.429725	0.0618303	Null	0.00475093	0.0128111	0.998501	Null									0.0146431	0.0553845	0.987674	Null					0.0428275	0.017274	0.0341831	Tier1					-0.0582194	0.0122335	0.000109114	Tier1
alcohol_intake_frequency_f1558_0_0|LSP1|finngen_R12_T2D	alcohol_intake_frequency_f1558_0_0	Alcohol	LSP1	finngen_R12_T2D	age_e11_first_reported_non_insulin_dependent_diabetes_mellitus_f130708_0_0	E11	E Disease-liability (D->P)	-0.195921	0.0839276	0.104873	Null					0.0579458	0.0403157	0.876995	Null									-0.0267993	0.109561	0.971248	Null					-0.586322	0.267878	0.206135	Null	0.00475093	0.0128111	0.998501	Null									0.0146431	0.0553845	0.987674	Null					0.0370639	0.0108544	0.00259842	Tier1					-0.0248776	0.00672112	0.00550628	Tier1
average_total_household_income_before_tax_f738_0_0|LSP1|finngen_R12_E4_OBESITY	average_total_household_income_before_tax_f738_0_0	Deprivation_Indices	LSP1	finngen_R12_E4_OBESITY	age_e66_first_reported_obesity_f130792_0_0	E66	E Disease-liability (D->P)	-0.276571	0.108358	0.0697391	Null					0.0252089	0.0575438	0.994112	Null									-0.00726837	0.100965	0.990944	Null					-0.943695	0.267883	0.0110075	Tier1	0.00261914	0.0129645	0.999288	Null									0.0282227	0.0283384	0.87448	Null					0.0463125	0.0158287	0.0108322	Tier1					-0.030109	0.00772393	0.00299429	Tier1
bread_type_f1448_0_0_Wholemeal_or_wholegrain|LSP1|finngen_R12_E4_OBESITY	bread_type_f1448_0_0_Wholemeal_or_wholegrain	Diet_Weekly	LSP1	finngen_R12_E4_OBESITY	age_e66_first_reported_obesity_f130792_0_0	E66	E Disease-liability (D->P)	0.0374753	0.05624	0.731782	Null					0.0252089	0.0575438	0.994112	Null									-0.00726837	0.100965	0.990944	Null					0.464588	0.343276	0.541529	Null	0.00232106	0.0313455	0.999288	Null									-0.0196123	0.0551126	0.978111	Null					0.0463125	0.0158287	0.0108322	Tier1					0.105033	0.0225933	0.000177852	Tier1
bread_type_f1448_0_0_Wholemeal_or_wholegrain|LSP1|finngen_R12_E4_OBESITYNAS	bread_type_f1448_0_0_Wholemeal_or_wholegrain	Diet_Weekly	LSP1	finngen_R12_E4_OBESITYNAS	age_e66_first_reported_obesity_f130792_0_0	E66	E Disease-liability (D->P)	0.0374753	0.05624	0.731782	Null					0.0458549	0.0795041	0.983103	Null									-0.0734077	0.139435	0.937343	Null					0.671057	0.400309	0.402488	Null	0.00232106	0.0313455	0.999288	Null									-0.0196123	0.0551126	0.978111	Null					0.0428275	0.017274	0.0341831	Tier1					0.108095	0.0283134	0.00398628	Tier1
current_tobacco_smoking_f1239_0_0_No|LSP1|finngen_R12_E4_OBESITYNAS	current_tobacco_smoking_f1239_0_0_No	Smoking	LSP1	finngen_R12_E4_OBESITYNAS	age_e66_first_reported_obesity_f130792_0_0	E66	E Disease-liability (D->P)	0.021651	0.0373126	0.771386	Null					0.0458549	0.0795041	0.983103	Null									-0.0734077	0.139435	0.937343	Null					0.0806661	0.0831084	0.708422	Null	0.0544841	0.0492446	0.949328	Null									-0.0595127	0.0865836	0.93886	Null					0.0428275	0.017274	0.0341831	Tier1					-0.119767	0.0410941	0.0480688	Tier1
education_score_england_f26414_0_0|LSP1|finngen_R12_E4_OBESITY	education_score_england_f26414_0_0	Deprivation_Indices	LSP1	finngen_R12_E4_OBESITY	age_e66_first_reported_obesity_f130792_0_0	E66	E Disease-liability (D->P)	0.278359	0.104771	0.0558788	Null					0.0252089	0.0575438	0.994112	Null									-0.00726837	0.100965	0.990944	Null					0.716729	0.195203	0.0072003	Tier1	0.0162037	0.0152104	0.95706	Null									0.00131413	0.0453584	0.998207	Null					0.0463125	0.0158287	0.0108322	Tier1					0.0388023	0.00858817	0.000305735	Tier1
education_score_england_f26414_0_0|LSP1|finngen_R12_E4_OBESITYNAS	education_score_england_f26414_0_0	Deprivation_Indices	LSP1	finngen_R12_E4_OBESITYNAS	age_e66_first_reported_obesity_f130792_0_0	E66	E Disease-liability (D->P)	0.278359	0.104771	0.0558788	Null					0.0458549	0.0795041	0.983103	Null									-0.0734077	0.139435	0.937343	Null					0.755472	0.241047	0.0322164	Tier1	0.0162037	0.0152104	0.95706	Null									0.00131413	0.0453584	0.998207	Null					0.0428275	0.017274	0.0341831	Tier1					0.0294999	0.00929922	0.0263149	Tier1
employment_score_england_f26412_0_0|LSP1|finngen_R12_E4_OBESITY	employment_score_england_f26412_0_0	Deprivation_Indices	LSP1	finngen_R12_E4_OBESITY	age_e66_first_reported_obesity_f130792_0_0	E66	E Disease-liability (D->P)	0.383704	0.300412	0.451454	Null					0.0252089	0.0575438	0.994112	Null									-0.00726837	0.100965	0.990944	Null					1.12573	0.383485	0.0507317	Null	0.010403	0.0136651	0.991701	Null									0.00874479	0.0471922	0.991013	Null					0.0463125	0.0158287	0.0108322	Tier1					0.0303607	0.00685061	0.000432967	Tier1
employment_score_england_f26412_0_0|LSP1|finngen_R12_E4_OBESITYNAS	employment_score_england_f26412_0_0	Deprivation_Indices	LSP1	finngen_R12_E4_OBESITYNAS	age_e66_first_reported_obesity_f130792_0_0	E66	E Disease-liability (D->P)	0.383704	0.300412	0.451454	Null					0.0458549	0.0795041	0.983103	Null									-0.0734077	0.139435	0.937343	Null					1.35204	0.657985	0.255286	Null	0.010403	0.0136651	0.991701	Null									0.00874479	0.0471922	0.991013	Null					0.0428275	0.017274	0.0341831	Tier1					0.0233743	0.00776129	0.0380587	Tier1
health_score_england_f26413_0_0|LSP1|finngen_R12_E4_OBESITY	health_score_england_f26413_0_0	Deprivation_Indices	LSP1	finngen_R12_E4_OBESITY	age_e66_first_reported_obesity_f130792_0_0	E66	E Disease-liability (D->P)	-0.923165	0.688171	0.423183	Null					0.0252089	0.0575438	0.994112	Null									-0.00726837	0.100965	0.990944	Null					-0.385246	0.777749	0.865889	Null	0.00444559	0.0128061	0.998501	Null									-0.00559609	0.044046	0.99427	Null					0.0463125	0.0158287	0.0108322	Tier1					0.0224168	0.00619814	0.00710598	Tier1
income_score_england_f26411_0_0|LSP1|finngen_R12_E4_OBESITY	income_score_england_f26411_0_0	Deprivation_Indices	LSP1	finngen_R12_E4_OBESITY	age_e66_first_reported_obesity_f130792_0_0	E66	E Disease-liability (D->P)	0.000189585	0.285068	0.999649	Null					0.0252089	0.0575438	0.994112	Null									-0.00726837	0.100965	0.990944	Null					0.983152	0.376897	0.103033	Null	0.0095308	0.014704	0.99646	Null									0.00635765	0.0552559	0.99427	Null					0.0463125	0.0158287	0.0108322	Tier1					0.03414	0.00769643	0.000429665	Tier1
index_of_multiple_deprivation_england_f26410_0_0|LSP1|finngen_R12_E4_OBESITY	index_of_multiple_deprivation_england_f26410_0_0	Deprivation_Indices	LSP1	finngen_R12_E4_OBESITY	age_e66_first_reported_obesity_f130792_0_0	E66	E Disease-liability (D->P)	-0.529201	0.333435	0.321881	Null					0.0252089	0.0575438	0.994112	Null									-0.00726837	0.100965	0.990944	Null					0.4754	0.590434	0.772554	Null	0.0129296	0.0145998	0.977648	Null									0.00418286	0.0472188	0.995132	Null					0.0463125	0.0158287	0.0108322	Tier1					0.030785	0.00757122	0.00169868	Tier1
nap_during_day_f1190_0_0|LSP1|finngen_R12_T2D	nap_during_day_f1190_0_0	Sleep	LSP1	finngen_R12_T2D	age_e11_first_reported_non_insulin_dependent_diabetes_mellitus_f130708_0_0	E11	E Disease-liability (D->P)	0.0236528	0.0841982	0.898153	Null					0.0579458	0.0403157	0.876995	Null									-0.0267993	0.109561	0.971248	Null					0.358745	0.13014	0.0743919	Null	0.0156821	0.0108971	0.884483	Null									0.0137364	0.0225089	0.946272	Null					0.0370639	0.0108544	0.00259842	Tier1					0.0121058	0.00405967	0.0402948	Tier1
pack_years_of_smoking_f20161_0_0|LSP1|finngen_R12_E4_OBESITY	pack_years_of_smoking_f20161_0_0	Smoking	LSP1	finngen_R12_E4_OBESITY	age_e66_first_reported_obesity_f130792_0_0	E66	E Disease-liability (D->P)	0.125964	0.0753717	0.289731	Null					0.0252089	0.0575438	0.994112	Null									-0.00726837	0.100965	0.990944	Null					0.92956	0.168758	3.12872e-06	Tier1	0.00444482	0.0110281	0.998501	Null									0.0282797	0.0374935	0.926464	Null					0.0463125	0.0158287	0.0108322	Tier1					0.0390864	0.00949617	0.00148045	Tier1
pack_years_of_smoking_f20161_0_0|LSP1|finngen_R12_E4_OBESITYNAS	pack_years_of_smoking_f20161_0_0	Smoking	LSP1	finngen_R12_E4_OBESITYNAS	age_e66_first_reported_obesity_f130792_0_0	E66	E Disease-liability (D->P)	0.125964	0.0753717	0.289731	Null					0.0458549	0.0795041	0.983103	Null									-0.0734077	0.139435	0.937343	Null					1.1053	0.207526	7.4785e-06	Tier1	0.00444482	0.0110281	0.998501	Null									0.0282797	0.0374935	0.926464	Null					0.0428275	0.017274	0.0341831	Tier1					0.0431474	0.011603	0.00520655	Tier1
smoking_status_f20116_0_0_Current|LSP1|finngen_R12_E4_OBESITYNAS	smoking_status_f20116_0_0_Current	Smoking	LSP1	finngen_R12_E4_OBESITYNAS	age_e66_first_reported_obesity_f130792_0_0	E66	E Disease-liability (D->P)	-0.0361454	0.0373085	0.592964	Null					0.0458549	0.0795041	0.983103	Null									-0.0734077	0.139435	0.937343	Null					-0.100717	0.0847866	0.61036	Null	-0.0587008	0.0494141	0.935298	Null									0.0619142	0.0868761	0.935078	Null					0.0428275	0.017274	0.0341831	Tier1					0.11803	0.0404694	0.0479015	Tier1
time_spent_watching_television_tv_f1070_0_0|LSP1|finngen_R12_E4_OBESITY	time_spent_watching_television_tv_f1070_0_0	Exercise_Freq	LSP1	finngen_R12_E4_OBESITY	age_e66_first_reported_obesity_f130792_0_0	E66	E Disease-liability (D->P)	0.167037	0.0534103	0.0191785	Suggestive					0.0252089	0.0575438	0.994112	Null									-0.00726837	0.100965	0.990944	Null					0.659772	0.109271	1.8062e-07	Tier1	-0.0016198	0.0137032	0.999288	Null									-0.0495147	0.0381276	0.798629	Null					0.0463125	0.0158287	0.0108322	Tier1					0.0398402	0.0103295	0.00347154	Tier1
types_of_physical_activity_in_last_4_weeks_f6164_0_0.multi_Heavy_DIY_.eg._weeding._lawn_mowing._carpentry._digging.|LSP1|finngen_R12_E4_OBESITY	types_of_physical_activity_in_last_4_weeks_f6164_0_0.multi_Heavy_DIY_.eg._weeding._lawn_mowing._carpentry._digging.	Exercise_Freq	LSP1	finngen_R12_E4_OBESITY	age_e66_first_reported_obesity_f130792_0_0	E66	E Disease-liability (D->P)	0.0414524	0.0992983	0.839941	Null					0.0252089	0.0575438	0.994112	Null									-0.00726837	0.100965	0.990944	Null					-0.5482	0.178835	0.0372616	Tier1	0.0362743	0.0316496	0.939773	Null									-0.00435353	0.0556408	0.995898	Null					0.0463125	0.0158287	0.0108322	Tier1					-0.0613941	0.014894	0.00145514	Tier1
types_of_physical_activity_in_last_4_weeks_f6164_0_0.multi_Heavy_DIY_.eg._weeding._lawn_mowing._carpentry._digging.|LSP1|finngen_R12_E4_OBESITYNAS	types_of_physical_activity_in_last_4_weeks_f6164_0_0.multi_Heavy_DIY_.eg._weeding._lawn_mowing._carpentry._digging.	Exercise_Freq	LSP1	finngen_R12_E4_OBESITYNAS	age_e66_first_reported_obesity_f130792_0_0	E66	E Disease-liability (D->P)	0.0414524	0.0992983	0.839941	Null					0.0458549	0.0795041	0.983103	Null									-0.0734077	0.139435	0.937343	Null					-0.728082	0.206309	0.0108521	Tier1	0.0362743	0.0316496	0.939773	Null									-0.00435353	0.0556408	0.995898	Null					0.0428275	0.017274	0.0341831	Tier1					-0.0697951	0.0159903	0.000559082	Tier1
usual_walking_pace_f924_0_0|LSP1|finngen_R12_E4_OBESITY	usual_walking_pace_f924_0_0	Exercise_Freq	LSP1	finngen_R12_E4_OBESITY	age_e66_first_reported_obesity_f130792_0_0	E66	E Disease-liability (D->P)	-0.317662	0.10249	0.0205366	Tier1					0.0252089	0.0575438	0.994112	Null									-0.00726837	0.100965	0.990944	Null					-2.33653	0.428792	4.23651e-06	Tier1	-0.0135132	0.0114541	0.935298	Null									-0.0169376	0.057608	0.984654	Null					0.0463125	0.0158287	0.0108322	Tier1					-0.0621707	0.00651485	5.91903e-19	Tier1
usual_walking_pace_f924_0_0|LSP1|finngen_R12_E4_OBESITYCAL	usual_walking_pace_f924_0_0	Exercise_Freq	LSP1	finngen_R12_E4_OBESITYCAL	age_e66_first_reported_obesity_f130792_0_0	E66	C Exposure-marker	-0.317662	0.10249	0.0205366	Tier1					0.0236738	0.067399	0.994112	Null									-0.0511893	0.150291	0.95629	Null					-2.36362	0.434138	4.2836e-06	Tier1	-0.0135132	0.0114541	0.935298	Null									-0.0169376	0.057608	0.984654	Null					0.0339744	0.0218449	0.213715	Null					-0.0639643	0.00843125	5.60106e-12	Tier1
usual_walking_pace_f924_0_0|LSP1|finngen_R12_E4_OBESITYNAS	usual_walking_pace_f924_0_0	Exercise_Freq	LSP1	finngen_R12_E4_OBESITYNAS	age_e66_first_reported_obesity_f130792_0_0	E66	E Disease-liability (D->P)	-0.317662	0.10249	0.0205366	Tier1					0.0458549	0.0795041	0.983103	Null									-0.0734077	0.139435	0.937343	Null					-2.76109	0.51135	5.26478e-06	Tier1	-0.0135132	0.0114541	0.935298	Null									-0.0169376	0.057608	0.984654	Null					0.0428275	0.017274	0.0341831	Tier1					-0.0560607	0.00884098	2.70304e-08	Tier1
usual_walking_pace_f924_0_0|LSP1|finngen_R12_N14_CHRONKIDNEYDIS	usual_walking_pace_f924_0_0	Exercise_Freq	LSP1	finngen_R12_N14_CHRONKIDNEYDIS	age_n18_first_reported_chronic_renal_failure_f132032_0_0	N18	C Exposure-marker	-0.317662	0.10249	0.0205366	Tier1					0.175372	0.0889659	0.660666	Null									0.506318	0.156106	0.0704311	Null					-0.848196	0.239423	0.0104079	Tier1	-0.0135132	0.0114541	0.935298	Null									-0.0169376	0.057608	0.984654	Null					-0.0120615	0.0380935	0.834452	Null					-0.0381082	0.0101208	0.0046343	Tier1
usual_walking_pace_f924_0_0|LSP1|finngen_R12_T2D	usual_walking_pace_f924_0_0	Exercise_Freq	LSP1	finngen_R12_T2D	age_e11_first_reported_non_insulin_dependent_diabetes_mellitus_f130708_0_0	E11	E Disease-liability (D->P)	-0.317662	0.10249	0.0205366	Tier1					0.0579458	0.0403157	0.876995	Null									-0.0267993	0.109561	0.971248	Null					-1.60702	0.293653	3.77111e-06	Tier1	-0.0135132	0.0114541	0.935298	Null									-0.0169376	0.057608	0.984654	Null					0.0370639	0.0108544	0.00259842	Tier1					-0.0168955	0.00478521	0.00934564	Tier1
usual_walking_pace_f924_0_0|LSP1|finngen_R12_T2D_WIDE	usual_walking_pace_f924_0_0	Exercise_Freq	LSP1	finngen_R12_T2D_WIDE	age_e11_first_reported_non_insulin_dependent_diabetes_mellitus_f130708_0_0	E11	C Exposure-marker	-0.317662	0.10249	0.0205366	Tier1					0.0822385	0.0480848	0.765906	Null									0.0406354	0.0994996	0.947066	Null					-1.70064	0.304411	2.20882e-06	Tier1	-0.0135132	0.0114541	0.935298	Null									-0.0169376	0.057608	0.984654	Null					0.0340742	0.0113514	0.0088143	Suggestive					-0.016446	0.00490018	0.0155231	Tier1
alcohol_intake_frequency_f1558_0_0|LTBP3|finngen_R12_T2D	alcohol_intake_frequency_f1558_0_0	Alcohol	LTBP3	finngen_R12_T2D	age_e11_first_reported_non_insulin_dependent_diabetes_mellitus_f130708_0_0	E11	E Disease-liability (D->P)	-0.224924	0.0946025	0.09728	Null					-0.00550753	0.01998	0.994112	Null									0.00587152	0.0431166	0.983427	Null					-0.586322	0.267878	0.206135	Null	0.00195813	0.0104499	0.999288	Null									0.00264543	0.0140944	0.991013	Null					0.032118	0.0105424	0.00778245	Tier1					-0.0248776	0.00672112	0.00550628	Tier1
alcohol_intake_frequency_f1558_0_0|LTBP3|finngen_R12_T2D_WIDE	alcohol_intake_frequency_f1558_0_0	Alcohol	LTBP3	finngen_R12_T2D_WIDE	age_e11_first_reported_non_insulin_dependent_diabetes_mellitus_f130708_0_0	E11	E Disease-liability (D->P)	-0.224924	0.0946025	0.09728	Null					-0.00928216	0.0222491	0.994112	Null									0.0151932	0.0478177	0.960912	Null					-0.68482	0.29134	0.160294	Null	0.00195813	0.0104499	0.999288	Null									0.00264543	0.0140944	0.991013	Null					0.0264106	0.0100901	0.0246984	Tier1					-0.0247527	0.00660779	0.00490528	Tier1
alcohol_intake_versus_10_years_previously_f1628_0_0|LTBP3|finngen_R12_T2D	alcohol_intake_versus_10_years_previously_f1628_0_0	Alcohol	LTBP3	finngen_R12_T2D	age_e11_first_reported_non_insulin_dependent_diabetes_mellitus_f130708_0_0	E11	E Disease-liability (D->P)	-0.247193	0.352968	0.715449	Null					-0.00550753	0.01998	0.994112	Null									0.00587152	0.0431166	0.983427	Null					0.0731583	0.756753	0.97478	Null	-0.00192034	0.00608457	0.998501	Null									0.00923607	0.00545109	0.697046	Null					0.032118	0.0105424	0.00778245	Tier1					-0.0148655	0.00411629	0.00721301	Tier1
alcohol_intake_versus_10_years_previously_f1628_0_0|LTBP3|finngen_R12_T2D_WIDE	alcohol_intake_versus_10_years_previously_f1628_0_0	Alcohol	LTBP3	finngen_R12_T2D_WIDE	age_e11_first_reported_non_insulin_dependent_diabetes_mellitus_f130708_0_0	E11	E Disease-liability (D->P)	-0.247193	0.352968	0.715449	Null					-0.00928216	0.0222491	0.994112	Null									0.0151932	0.0478177	0.960912	Null					0.111461	0.753805	0.962431	Null	-0.00192034	0.00608457	0.998501	Null									0.00923607	0.00545109	0.697046	Null					0.0264106	0.0100901	0.0246984	Tier1					-0.0162679	0.00362941	0.000357825	Tier1
education_score_england_f26414_0_0|LTBP3|finngen_R12_N14_ACUTERENFAIL	education_score_england_f26414_0_0	Deprivation_Indices	LTBP3	finngen_R12_N14_ACUTERENFAIL	age_n17_first_reported_acute_renal_failure_f132030_0_0	N17	C Exposure-marker	0.402804	0.106817	0.00336058	Tier1					-0.0567455	0.0420654	0.896709	Null									-0.0569998	0.076504	0.890019	Null					0.720032	0.239282	0.0426645	Tier1	-0.00219102	0.00728444	0.998501	Null									-0.00680787	0.0109085	0.944303	Null					0.130459	0.0741775	0.151052	Null								Null
education_score_england_f26414_0_0|LTBP3|finngen_R12_T2D_WIDE	education_score_england_f26414_0_0	Deprivation_Indices	LTBP3	finngen_R12_T2D_WIDE	age_e11_first_reported_non_insulin_dependent_diabetes_mellitus_f130708_0_0	E11	E Disease-liability (D->P)	0.402804	0.106817	0.00336058	Tier1					-0.00928216	0.0222491	0.994112	Null									0.0151932	0.0478177	0.960912	Null					0.583618	0.181828	0.0265665	Tier1	-0.00219102	0.00728444	0.998501	Null									-0.00680787	0.0109085	0.944303	Null					0.0264106	0.0100901	0.0246984	Tier1					0.0160339	0.0052879	0.0364435	Tier1
frequency_of_stair_climbing_in_last_4_weeks_f943_0_0|LTBP3|finngen_R12_T2D	frequency_of_stair_climbing_in_last_4_weeks_f943_0_0	Exercise_Freq	LTBP3	finngen_R12_T2D	age_e11_first_reported_non_insulin_dependent_diabetes_mellitus_f130708_0_0	E11	E Disease-liability (D->P)	-0.0714251	0.292681	0.911343	Null					-0.00550753	0.01998	0.994112	Null									0.00587152	0.0431166	0.983427	Null					-1.72121	0.249735	1.06741e-09	Tier1	0.00543975	0.00527056	0.961002	Null									0.0107939	0.0111492	0.884286	Null					0.032118	0.0105424	0.00778245	Tier1					-0.0151531	0.00431011	0.0096377	Tier1
frequency_of_stair_climbing_in_last_4_weeks_f943_0_0|LTBP3|finngen_R12_T2D_WIDE	frequency_of_stair_climbing_in_last_4_weeks_f943_0_0	Exercise_Freq	LTBP3	finngen_R12_T2D_WIDE	age_e11_first_reported_non_insulin_dependent_diabetes_mellitus_f130708_0_0	E11	E Disease-liability (D->P)	-0.0714251	0.292681	0.911343	Null					-0.00928216	0.0222491	0.994112	Null									0.0151932	0.0478177	0.960912	Null					-1.83049	0.297609	9.53883e-08	Tier1	0.00543975	0.00527056	0.961002	Null									0.0107939	0.0111492	0.884286	Null					0.0264106	0.0100901	0.0246984	Tier1					-0.0145278	0.00390337	0.00519127	Tier1
snoring_f1210_0_0_No|LTBP3|finngen_R12_T2D	snoring_f1210_0_0_No	Sleep	LTBP3	finngen_R12_T2D	age_e11_first_reported_non_insulin_dependent_diabetes_mellitus_f130708_0_0	E11	E Disease-liability (D->P)	-0.110683	0.0500962	0.130708	Null					-0.00550753	0.01998	0.994112	Null									0.00587152	0.0431166	0.983427	Null					-0.333	0.157606	0.23357	Null	0.0299658	0.0118865	0.438927	Null									0.0222123	0.0139073	0.727126	Null					0.032118	0.0105424	0.00778245	Tier1					-0.0333105	0.0110196	0.0373369	Tier1
time_spent_watching_television_tv_f1070_0_0|LTBP3|finngen_R12_N14_CHRONKIDNEYDIS	time_spent_watching_television_tv_f1070_0_0	Exercise_Freq	LTBP3	finngen_R12_N14_CHRONKIDNEYDIS	age_n18_first_reported_chronic_renal_failure_f132032_0_0	N18	C Exposure-marker	0.186861	0.0473032	0.00193492	Tier1					-0.0648256	0.0328688	0.660631	Null									-0.0856856	0.0476083	0.571997	Null					0.294417	0.098194	0.0438148	Tier1	-0.0100404	0.00664359	0.86639	Null									0.00686802	0.010203	0.938898	Null					0.0221328	0.0406739	0.707043	Null					0.0281599	0.0142318	0.270202	Null
time_spent_watching_television_tv_f1070_0_0|LTBP3|finngen_R12_T2D	time_spent_watching_television_tv_f1070_0_0	Exercise_Freq	LTBP3	finngen_R12_T2D	age_e11_first_reported_non_insulin_dependent_diabetes_mellitus_f130708_0_0	E11	B Biomarker	0.186861	0.0473032	0.00193492	Tier1					-0.00550753	0.01998	0.994112	Null									0.00587152	0.0431166	0.983427	Null					0.512343	0.0891709	9.96196e-07	Tier1	-0.0100404	0.00664359	0.86639	Null									0.00686802	0.010203	0.938898	Null					0.032118	0.0105424	0.00778245	Tier1					0.0144031	0.00607835	0.152788	Null
time_spent_watching_television_tv_f1070_0_0|LTBP3|finngen_R12_T2D_WIDE	time_spent_watching_television_tv_f1070_0_0	Exercise_Freq	LTBP3	finngen_R12_T2D_WIDE	age_e11_first_reported_non_insulin_dependent_diabetes_mellitus_f130708_0_0	E11	B Biomarker	0.186861	0.0473032	0.00193492	Tier1					-0.00928216	0.0222491	0.994112	Null									0.0151932	0.0478177	0.960912	Null					0.550944	0.0956323	9.2775e-07	Tier1	-0.0100404	0.00664359	0.86639	Null									0.00686802	0.010203	0.938898	Null					0.0264106	0.0100901	0.0246984	Tier1					0.0138182	0.0059156	0.161391	Null
usual_walking_pace_f924_0_0|LTBP3|finngen_R12_N14_ACUTERENFAIL	usual_walking_pace_f924_0_0	Exercise_Freq	LTBP3	finngen_R12_N14_ACUTERENFAIL	age_n17_first_reported_acute_renal_failure_f132030_0_0	N17	C Exposure-marker	-0.409928	0.11187	0.00464142	Tier1					-0.0567455	0.0420654	0.896709	Null									-0.0569998	0.076504	0.890019	Null					-0.787992	0.254898	0.035643	Tier1	0.00526961	0.00439043	0.932841	Null									0.010343	0.00789153	0.792195	Null					0.130459	0.0741775	0.151052	Null								Null
usual_walking_pace_f924_0_0|LTBP3|finngen_R12_N14_CHRONKIDNEYDIS	usual_walking_pace_f924_0_0	Exercise_Freq	LTBP3	finngen_R12_N14_CHRONKIDNEYDIS	age_n18_first_reported_chronic_renal_failure_f132032_0_0	N18	C Exposure-marker	-0.409928	0.11187	0.00464142	Tier1					-0.0648256	0.0328688	0.660631	Null									-0.0856856	0.0476083	0.571997	Null					-0.848196	0.239423	0.0104079	Tier1	0.00526961	0.00439043	0.932841	Null									0.010343	0.00789153	0.792195	Null					0.0221328	0.0406739	0.707043	Null					-0.0381082	0.0101208	0.0046343	Tier1
usual_walking_pace_f924_0_0|LTBP3|finngen_R12_T2D	usual_walking_pace_f924_0_0	Exercise_Freq	LTBP3	finngen_R12_T2D	age_e11_first_reported_non_insulin_dependent_diabetes_mellitus_f130708_0_0	E11	E Disease-liability (D->P)	-0.409928	0.11187	0.00464142	Tier1					-0.00550753	0.01998	0.994112	Null									0.00587152	0.0431166	0.983427	Null					-1.60702	0.293653	3.77111e-06	Tier1	0.00526961	0.00439043	0.932841	Null									0.010343	0.00789153	0.792195	Null					0.032118	0.0105424	0.00778245	Tier1					-0.0168955	0.00478521	0.00934564	Tier1
usual_walking_pace_f924_0_0|LTBP3|finngen_R12_T2D_WIDE	usual_walking_pace_f924_0_0	Exercise_Freq	LTBP3	finngen_R12_T2D_WIDE	age_e11_first_reported_non_insulin_dependent_diabetes_mellitus_f130708_0_0	E11	E Disease-liability (D->P)	-0.409928	0.11187	0.00464142	Tier1					-0.00928216	0.0222491	0.994112	Null									0.0151932	0.0478177	0.960912	Null					-1.70064	0.304411	2.20882e-06	Tier1	0.00526961	0.00439043	0.932841	Null									0.010343	0.00789153	0.792195	Null					0.0264106	0.0100901	0.0246984	Tier1					-0.016446	0.00490018	0.0155231	Tier1
average_total_household_income_before_tax_f738_0_0|LTBR|finngen_R12_E4_OBESITY	average_total_household_income_before_tax_f738_0_0	Deprivation_Indices	LTBR	finngen_R12_E4_OBESITY	age_e66_first_reported_obesity_f130792_0_0	E66	C Exposure-marker	-0.317269	0.0946101	0.0107043	Tier1	-0.115269	0.106299	0.798881	Null	-0.0193614	0.0294251	0.973261	Null									-0.0510439	0.0284365	0.57422	Null	-0.00208166	0.0284527	0.996269	Null	-0.943695	0.267883	0.0110075	Tier1	0.0093159	0.00634899	0.8781	Null									0.00859765	0.00967378	0.89765	Null	0.00101284	0.00639337	0.997158	Null	0.0331284	0.0223396	0.238692	Null	0.0398919	0.0185132	0.134427	Null	-0.030109	0.00772393	0.00299429	Tier1
average_total_household_income_before_tax_f738_0_0|LTBR|finngen_R12_E4_OBESITYCAL	average_total_household_income_before_tax_f738_0_0	Deprivation_Indices	LTBR	finngen_R12_E4_OBESITYCAL	age_e66_first_reported_obesity_f130792_0_0	E66	C Exposure-marker	-0.317269	0.0946101	0.0107043	Tier1	-0.115269	0.106299	0.798881	Null	-0.0132846	0.0344625	0.994112	Null													-0.00554985	0.0301463	0.984611	Null	-1.00995	0.277639	0.00775418	Tier1	0.0093159	0.00634899	0.8781	Null									0.00859765	0.00967378	0.89765	Null	0.00101284	0.00639337	0.997158	Null	0.0411981	0.028219	0.248	Null	0.0532276	0.0223372	0.0857469	Null	-0.026959	0.00673876	0.00208801	Tier1
average_total_household_income_before_tax_f738_0_0|LTBR|finngen_R12_J10_PNEUMONIA	average_total_household_income_before_tax_f738_0_0	Deprivation_Indices	LTBR	finngen_R12_J10_PNEUMONIA	age_j18_first_reported_pneumonia_organism_unspecified_f131456_0_0	J18	C Exposure-marker	-0.317269	0.0946101	0.0107043	Tier1	-0.115269	0.106299	0.798881	Null	-0.00915316	0.0199519	0.994112	Null									0.0201637	0.0259843	0.883604	Null	0.0382729	0.0244412	0.70533	Null	-0.33381	0.105861	0.030703	Tier1	0.0093159	0.00634899	0.8781	Null									0.00859765	0.00967378	0.89765	Null	0.00101284	0.00639337	0.997158	Null	0.0848527	0.0875092	0.474786	Null	0.102233	0.0909683	0.560109	Null	-0.0425397	0.0424668	0.700608	Null
time_spent_watching_television_tv_f1070_0_0|LTBR|finngen_R12_E4_OBESITY	time_spent_watching_television_tv_f1070_0_0	Exercise_Freq	LTBR	finngen_R12_E4_OBESITY	age_e66_first_reported_obesity_f130792_0_0	E66	C Exposure-marker	0.190959	0.0545936	0.00736406	Tier1	0.0798344	0.0530941	0.655313	Null	-0.0193614	0.0294251	0.973261	Null									-0.0510439	0.0284365	0.57422	Null	-0.00208166	0.0284527	0.996269	Null	0.659772	0.109271	1.8062e-07	Tier1	0.00743205	0.00671057	0.949328	Null									0.0103388	0.0101322	0.866518	Null	-0.00511569	0.00958116	0.987867	Null	0.0331284	0.0223396	0.238692	Null	0.0398919	0.0185132	0.134427	Null	0.0398402	0.0103295	0.00347154	Tier1
time_spent_watching_television_tv_f1070_0_0|LTBR|finngen_R12_E4_OBESITYCAL	time_spent_watching_television_tv_f1070_0_0	Exercise_Freq	LTBR	finngen_R12_E4_OBESITYCAL	age_e66_first_reported_obesity_f130792_0_0	E66	C Exposure-marker	0.190959	0.0545936	0.00736406	Tier1	0.0798344	0.0530941	0.655313	Null	-0.0132846	0.0344625	0.994112	Null													-0.00554985	0.0301463	0.984611	Null	0.782951	0.114433	1.41579e-09	Tier1	0.00743205	0.00671057	0.949328	Null									0.0103388	0.0101322	0.866518	Null	-0.00511569	0.00958116	0.987867	Null	0.0411981	0.028219	0.248	Null	0.0532276	0.0223372	0.0857469	Null	0.0248395	0.0119624	0.234055	Null
time_spent_watching_television_tv_f1070_0_0|LTBR|finngen_R12_E4_OBESITYNAS	time_spent_watching_television_tv_f1070_0_0	Exercise_Freq	LTBR	finngen_R12_E4_OBESITYNAS	age_e66_first_reported_obesity_f130792_0_0	E66	C Exposure-marker	0.190959	0.0545936	0.00736406	Tier1	0.0798344	0.0530941	0.655313	Null	-0.0348577	0.0406032	0.952504	Null													0.0147693	0.0338936	0.953679	Null	0.59303	0.134248	0.000476562	Tier1	0.00743205	0.00671057	0.949328	Null									0.0103388	0.0101322	0.866518	Null	-0.00511569	0.00958116	0.987867	Null	0.0186893	0.0233122	0.56221	Null	0.0561155	0.0220457	0.0593382	Null	0.0237813	0.0134057	0.346861	Null
time_spent_watching_television_tv_f1070_0_0|LTBR|finngen_R12_I9_HEARTFAIL	time_spent_watching_television_tv_f1070_0_0	Exercise_Freq	LTBR	finngen_R12_I9_HEARTFAIL	age_i50_first_reported_heart_failure_f131354_0_0	I50	C Exposure-marker	0.190959	0.0545936	0.00736406	Tier1	0.0798344	0.0530941	0.655313	Null	-0.0583032	0.0287956	0.637958	Null									-0.0197016	0.0317148	0.925406	Null	-0.0305587	0.0251848	0.811477	Null	0.282985	0.0744381	0.00457256	Tier1	0.00743205	0.00671057	0.949328	Null									0.0103388	0.0101322	0.866518	Null	-0.00511569	0.00958116	0.987867	Null	-0.0133355	0.0544657	0.875399	Null	-0.0109465	0.039363	0.920033	Null	-0.00012513	0.0175237	0.998284	Null
time_spent_watching_television_tv_f1070_0_0|LTBR|finngen_R12_I9_HEARTFAIL_AND_CHD	time_spent_watching_television_tv_f1070_0_0	Exercise_Freq	LTBR	finngen_R12_I9_HEARTFAIL_AND_CHD	age_i50_first_reported_heart_failure_f131354_0_0	I50	C Exposure-marker	0.190959	0.0545936	0.00736406	Tier1	0.0798344	0.0530941	0.655313	Null	-0.00502201	0.04187	0.994112	Null									-0.063289	0.0380961	0.614291	Null	-0.0489897	0.0310736	0.703978	Null	0.321194	0.0878083	0.00738664	Tier1	0.00743205	0.00671057	0.949328	Null									0.0103388	0.0101322	0.866518	Null	-0.00511569	0.00958116	0.987867	Null	0.0129124	0.0390213	0.826685	Null	0.0234851	0.0401815	0.813114	Null	-0.00594791	0.00711936	0.760479	Null
time_spent_watching_television_tv_f1070_0_0|LTBR|finngen_R12_N14_CHRONKIDNEYDIS	time_spent_watching_television_tv_f1070_0_0	Exercise_Freq	LTBR	finngen_R12_N14_CHRONKIDNEYDIS	age_n18_first_reported_chronic_renal_failure_f132032_0_0	N18	C Exposure-marker	0.190959	0.0545936	0.00736406	Tier1	0.0798344	0.0530941	0.655313	Null	-0.012121	0.0455605	0.994112	Null									0.0825799	0.153733	0.935447	Null	-0.011731	0.0526074	0.979646	Null	0.294417	0.098194	0.0438148	Tier1	0.00743205	0.00671057	0.949328	Null									0.0103388	0.0101322	0.866518	Null	-0.00511569	0.00958116	0.987867	Null	0.235586	0.0747543	0.00574275	Reverse	-0.0166362	0.0952006	0.950624	Null	0.0281599	0.0142318	0.270202	Null
time_spent_watching_television_tv_f1070_0_0|LY96|finngen_R12_N14_CHRONKIDNEYDIS	time_spent_watching_television_tv_f1070_0_0	Exercise_Freq	LY96	finngen_R12_N14_CHRONKIDNEYDIS	age_n18_first_reported_chronic_renal_failure_f132032_0_0	N18	C Exposure-marker	0.16213	0.0561607	0.0336827	Tier1					0.221436	0.164446	0.896868	Null									0.127586	0.0859578	0.67578	Null					0.294417	0.098194	0.0438148	Tier1	-0.021174	0.0213354	0.96894	Null									-0.00480952	0.0100984	0.961443	Null					-0.0246326	0.0302286	0.556057	Null					0.0281599	0.0142318	0.270202	Null
time_spent_watching_television_tv_f1070_0_0|LY96|finngen_R12_T2D	time_spent_watching_television_tv_f1070_0_0	Exercise_Freq	LY96	finngen_R12_T2D	age_e11_first_reported_non_insulin_dependent_diabetes_mellitus_f130708_0_0	E11	B Biomarker	0.16213	0.0561607	0.0336827	Tier1					0.11194	0.191717	0.981532	Null									0.0458343	0.0401758	0.796398	Null					0.512343	0.0891709	9.96196e-07	Tier1	-0.021174	0.0213354	0.96894	Null									-0.00480952	0.0100984	0.961443	Null					0.0354609	0.0132054	0.0206835	Tier1					0.0144031	0.00607835	0.152788	Null
time_spent_watching_television_tv_f1070_0_0|LY96|finngen_R12_T2D_WIDE	time_spent_watching_television_tv_f1070_0_0	Exercise_Freq	LY96	finngen_R12_T2D_WIDE	age_e11_first_reported_non_insulin_dependent_diabetes_mellitus_f130708_0_0	E11	B Biomarker	0.16213	0.0561607	0.0336827	Tier1					0.131388	0.19072	0.965052	Null									0.0691798	0.0498238	0.724561	Null					0.550944	0.0956323	9.2775e-07	Tier1	-0.021174	0.0213354	0.96894	Null									-0.00480952	0.0100984	0.961443	Null					0.0367538	0.0141487	0.0259121	Tier1					0.0138182	0.0059156	0.161391	Null
usual_walking_pace_f924_0_0|LY96|finngen_R12_T2D	usual_walking_pace_f924_0_0	Exercise_Freq	LY96	finngen_R12_T2D	age_e11_first_reported_non_insulin_dependent_diabetes_mellitus_f130708_0_0	E11	E Disease-liability (D->P)	-0.131188	0.129993	0.572906	Null					0.11194	0.191717	0.981532	Null									0.0458343	0.0401758	0.796398	Null					-1.60702	0.293653	3.77111e-06	Tier1	-0.0343756	0.0180668	0.742025	Null									-0.00507764	0.00739094	0.93886	Null					0.0354609	0.0132054	0.0206835	Tier1					-0.0168955	0.00478521	0.00934564	Tier1
usual_walking_pace_f924_0_0|LY96|finngen_R12_T2D_WIDE	usual_walking_pace_f924_0_0	Exercise_Freq	LY96	finngen_R12_T2D_WIDE	age_e11_first_reported_non_insulin_dependent_diabetes_mellitus_f130708_0_0	E11	E Disease-liability (D->P)	-0.131188	0.129993	0.572906	Null					0.131388	0.19072	0.965052	Null									0.0691798	0.0498238	0.724561	Null					-1.70064	0.304411	2.20882e-06	Tier1	-0.0343756	0.0180668	0.742025	Null									-0.00507764	0.00739094	0.93886	Null					0.0367538	0.0141487	0.0259121	Tier1					-0.016446	0.00490018	0.0155231	Tier1
alcohol_intake_frequency_f1558_0_0|MAD1L1|finngen_R12_E4_OBESITY	alcohol_intake_frequency_f1558_0_0	Alcohol	MAD1L1	finngen_R12_E4_OBESITY	age_e66_first_reported_obesity_f130792_0_0	E66	E Disease-liability (D->P)	-0.247204	0.103397	0.0948564	Null	-0.212853	0.0939231	0.360745	Null	-0.0284439	0.133438	0.994112	Null			-0.0913011	0.0441828	0.521242	Null			-0.0764076	0.328343	0.9724	Null	0.0412192	0.0758369	0.932258	Null	-1.02627	0.361619	0.0639686	Null	-0.0348699	0.0168438	0.684053	Null						Null			-0.019539	0.0469038	0.968574	Null	-0.0137909	0.0122732	0.925161	Null	0.0493689	0.0173913	0.013842	Tier1	-0.00215686	0.017398	0.96382	Null	-0.0637299	0.0114976	2.5366e-06	Tier1
alcohol_intake_frequency_f1558_0_0|MAD1L1|finngen_R12_E4_OBESITYCAL	alcohol_intake_frequency_f1558_0_0	Alcohol	MAD1L1	finngen_R12_E4_OBESITYCAL	age_e66_first_reported_obesity_f130792_0_0	E66	E Disease-liability (D->P)	-0.247204	0.103397	0.0948564	Null	-0.212853	0.0939231	0.360745	Null	-0.048181	0.153137	0.994112	Null			-0.112973	0.0520936	0.494847	Null			-0.0155111	0.227634	0.990944	Null	0.102178	0.0787593	0.782451	Null	-1.02607	0.35755	0.0597477	Null	-0.0348699	0.0168438	0.684053	Null						Null			-0.019539	0.0469038	0.968574	Null	-0.0137909	0.0122732	0.925161	Null	0.0551037	0.0196805	0.0153376	Tier1	0.0167367	0.0197399	0.694564	Null	-0.0600204	0.0137223	0.000547555	Tier1
alcohol_intake_frequency_f1558_0_0|MAD1L1|finngen_R12_T2D	alcohol_intake_frequency_f1558_0_0	Alcohol	MAD1L1	finngen_R12_T2D	age_e11_first_reported_non_insulin_dependent_diabetes_mellitus_f130708_0_0	E11	E Disease-liability (D->P)	-0.247204	0.103397	0.0948564	Null	-0.212853	0.0939231	0.360745	Null	0.0314902	0.0875886	0.994112	Null			-0.0629175	0.0308315	0.533515	Null			0.212197	0.0912465	0.326593	Null	-0.0943484	0.0471078	0.529671	Null	-0.586322	0.267878	0.206135	Null	-0.0348699	0.0168438	0.684053	Null						Null			-0.019539	0.0469038	0.968574	Null	-0.0137909	0.0122732	0.925161	Null	0.0294387	0.0117341	0.0321065	Tier1	0.00790444	0.0107866	0.750576	Null	-0.0248776	0.00672112	0.00550628	Tier1
average_total_household_income_before_tax_f738_0_0|MAD1L1|finngen_R12_E4_OBESITY	average_total_household_income_before_tax_f738_0_0	Deprivation_Indices	MAD1L1	finngen_R12_E4_OBESITY	age_e66_first_reported_obesity_f130792_0_0	E66	E Disease-liability (D->P)	-0.229132	0.121869	0.219454	Null	-0.116994	0.101726	0.78091	Null	-0.0284439	0.133438	0.994112	Null			-0.0913011	0.0441828	0.521242	Null			-0.0764076	0.328343	0.9724	Null	0.0412192	0.0758369	0.932258	Null	-0.943695	0.267883	0.0110075	Tier1	-0.0512959	0.0170403	0.252114	Null						Null			-0.0318104	0.0597636	0.954965	Null	0.00511118	0.00910159	0.987097	Null	0.0493689	0.0173913	0.013842	Tier1	-0.00215686	0.017398	0.96382	Null	-0.030109	0.00772393	0.00299429	Tier1
average_total_household_income_before_tax_f738_0_0|MAD1L1|finngen_R12_E4_OBESITYCAL	average_total_household_income_before_tax_f738_0_0	Deprivation_Indices	MAD1L1	finngen_R12_E4_OBESITYCAL	age_e66_first_reported_obesity_f130792_0_0	E66	E Disease-liability (D->P)	-0.229132	0.121869	0.219454	Null	-0.116994	0.101726	0.78091	Null	-0.048181	0.153137	0.994112	Null			-0.112973	0.0520936	0.494847	Null			-0.0155111	0.227634	0.990944	Null	0.102178	0.0787593	0.782451	Null	-1.00995	0.277639	0.00775418	Tier1	-0.0512959	0.0170403	0.252114	Null						Null			-0.0318104	0.0597636	0.954965	Null	0.00511118	0.00910159	0.987097	Null	0.0551037	0.0196805	0.0153376	Tier1	0.0167367	0.0197399	0.694564	Null	-0.026959	0.00673876	0.00208801	Tier1
bread_type_f1448_0_0_White|MAD1L1|finngen_R12_E4_OBESITY	bread_type_f1448_0_0_White	Diet_Weekly	MAD1L1	finngen_R12_E4_OBESITY	age_e66_first_reported_obesity_f130792_0_0	E66	E Disease-liability (D->P)	-0.00576045	0.0578541	0.96713	Null	-0.0273253	0.0530788	0.93471	Null	-0.0284439	0.133438	0.994112	Null			-0.0913011	0.0441828	0.521242	Null			-0.0764076	0.328343	0.9724	Null	0.0412192	0.0758369	0.932258	Null	-0.665396	0.315926	0.23455	Null	-0.0249057	0.0464976	0.998501	Null						Null			0.135482	0.161173	0.907727	Null	0.0357052	0.0248023	0.878997	Null	0.0493689	0.0173913	0.013842	Tier1	-0.00215686	0.017398	0.96382	Null	-0.122821	0.0278633	0.000478251	Tier1
bread_type_f1448_0_0_White|MAD1L1|finngen_R12_E4_OBESITYCAL	bread_type_f1448_0_0_White	Diet_Weekly	MAD1L1	finngen_R12_E4_OBESITYCAL	age_e66_first_reported_obesity_f130792_0_0	E66	E Disease-liability (D->P)	-0.00576045	0.0578541	0.96713	Null	-0.0273253	0.0530788	0.93471	Null	-0.048181	0.153137	0.994112	Null			-0.112973	0.0520936	0.494847	Null			-0.0155111	0.227634	0.990944	Null	0.102178	0.0787593	0.782451	Null	-0.653139	0.312709	0.240668	Null	-0.0249057	0.0464976	0.998501	Null						Null			0.135482	0.161173	0.907727	Null	0.0357052	0.0248023	0.878997	Null	0.0551037	0.0196805	0.0153376	Tier1	0.0167367	0.0197399	0.694564	Null	-0.150619	0.0366731	0.00149844	Tier1
bread_type_f1448_0_0_Wholemeal_or_wholegrain|MAD1L1|finngen_R12_E4_OBESITY	bread_type_f1448_0_0_Wholemeal_or_wholegrain	Diet_Weekly	MAD1L1	finngen_R12_E4_OBESITY	age_e66_first_reported_obesity_f130792_0_0	E66	E Disease-liability (D->P)	-0.0156152	0.0690322	0.919384	Null	-0.00660174	0.0606494	0.986765	Null	-0.0284439	0.133438	0.994112	Null			-0.0913011	0.0441828	0.521242	Null			-0.0764076	0.328343	0.9724	Null	0.0412192	0.0758369	0.932258	Null	0.464588	0.343276	0.541529	Null	-0.0242515	0.0412052	0.998501	Null						Null			-0.0996535	0.152268	0.938898	Null	-0.0368887	0.0219931	0.825331	Null	0.0493689	0.0173913	0.013842	Tier1	-0.00215686	0.017398	0.96382	Null	0.105033	0.0225933	0.000177852	Tier1
bread_type_f1448_0_0_Wholemeal_or_wholegrain|MAD1L1|finngen_R12_E4_OBESITYCAL	bread_type_f1448_0_0_Wholemeal_or_wholegrain	Diet_Weekly	MAD1L1	finngen_R12_E4_OBESITYCAL	age_e66_first_reported_obesity_f130792_0_0	E66	E Disease-liability (D->P)	-0.0156152	0.0690322	0.919384	Null	-0.00660174	0.0606494	0.986765	Null	-0.048181	0.153137	0.994112	Null			-0.112973	0.0520936	0.494847	Null			-0.0155111	0.227634	0.990944	Null	0.102178	0.0787593	0.782451	Null	0.385086	0.343996	0.640875	Null	-0.0242515	0.0412052	0.998501	Null						Null			-0.0996535	0.152268	0.938898	Null	-0.0368887	0.0219931	0.825331	Null	0.0551037	0.0196805	0.0153376	Tier1	0.0167367	0.0197399	0.694564	Null	0.120363	0.03103	0.0032177	Tier1
crime_score_england_f26416_0_0|MAD1L1|finngen_R12_E4_OBESITY	crime_score_england_f26416_0_0	Deprivation_Indices	MAD1L1	finngen_R12_E4_OBESITY	age_e66_first_reported_obesity_f130792_0_0	E66	E Disease-liability (D->P)	-0.68505	0.558155	0.473887	Null	0.640728	0.64729	0.824186	Null	-0.0284439	0.133438	0.994112	Null			-0.0913011	0.0441828	0.521242	Null			-0.0764076	0.328343	0.9724	Null	0.0412192	0.0758369	0.932258	Null	-2.56624	1.22445	0.237978	Null	0.015862	0.0200301	0.987409	Null						Null			-0.00792344	0.0331515	0.990717	Null	0.0015537	0.0137768	0.997764	Null	0.0493689	0.0173913	0.013842	Tier1	-0.00215686	0.017398	0.96382	Null	0.0241238	0.00645567	0.00501917	Tier1
crime_score_england_f26416_0_0|MAD1L1|finngen_R12_E4_OBESITYCAL	crime_score_england_f26416_0_0	Deprivation_Indices	MAD1L1	finngen_R12_E4_OBESITYCAL	age_e66_first_reported_obesity_f130792_0_0	E66	E Disease-liability (D->P)	-0.68505	0.558155	0.473887	Null	0.640728	0.64729	0.824186	Null	-0.048181	0.153137	0.994112	Null			-0.112973	0.0520936	0.494847	Null			-0.0155111	0.227634	0.990944	Null	0.102178	0.0787593	0.782451	Null	-2.08586	1.43448	0.496653	Null	0.015862	0.0200301	0.987409	Null						Null			-0.00792344	0.0331515	0.990717	Null	0.0015537	0.0137768	0.997764	Null	0.0551037	0.0196805	0.0153376	Tier1	0.0167367	0.0197399	0.694564	Null	0.0261697	0.00698858	0.00490528	Tier1
education_score_england_f26414_0_0|MAD1L1|finngen_R12_E4_OBESITY	education_score_england_f26414_0_0	Deprivation_Indices	MAD1L1	finngen_R12_E4_OBESITY	age_e66_first_reported_obesity_f130792_0_0	E66	E Disease-liability (D->P)	0.354601	0.148123	0.0943664	Null	0.0565685	0.113567	0.938285	Null	-0.0284439	0.133438	0.994112	Null			-0.0913011	0.0441828	0.521242	Null			-0.0764076	0.328343	0.9724	Null	0.0412192	0.0758369	0.932258	Null	0.716729	0.195203	0.0072003	Tier1	0.0552797	0.0199938	0.335684	Null						Null			-0.0114091	0.0330886	0.978171	Null	0.00531364	0.0149993	0.993412	Null	0.0493689	0.0173913	0.013842	Tier1	-0.00215686	0.017398	0.96382	Null	0.0388023	0.00858817	0.000305735	Tier1
education_score_england_f26414_0_0|MAD1L1|finngen_R12_E4_OBESITYCAL	education_score_england_f26414_0_0	Deprivation_Indices	MAD1L1	finngen_R12_E4_OBESITYCAL	age_e66_first_reported_obesity_f130792_0_0	E66	E Disease-liability (D->P)	0.354601	0.148123	0.0943664	Null	0.0565685	0.113567	0.938285	Null	-0.048181	0.153137	0.994112	Null			-0.112973	0.0520936	0.494847	Null			-0.0155111	0.227634	0.990944	Null	0.102178	0.0787593	0.782451	Null	0.719013	0.215321	0.018423	Tier1	0.0552797	0.0199938	0.335684	Null						Null			-0.0114091	0.0330886	0.978171	Null	0.00531364	0.0149993	0.993412	Null	0.0551037	0.0196805	0.0153376	Tier1	0.0167367	0.0197399	0.694564	Null	0.0372802	0.00985728	0.00436324	Tier1
employment_score_england_f26412_0_0|MAD1L1|finngen_R12_E4_OBESITY	employment_score_england_f26412_0_0	Deprivation_Indices	MAD1L1	finngen_R12_E4_OBESITY	age_e66_first_reported_obesity_f130792_0_0	E66	E Disease-liability (D->P)	0.485182	0.403778	0.485037	Null	0.436556	0.309455	0.684915	Null	-0.0284439	0.133438	0.994112	Null			-0.0913011	0.0441828	0.521242	Null			-0.0764076	0.328343	0.9724	Null	0.0412192	0.0758369	0.932258	Null	1.12573	0.383485	0.0507317	Null	0.029035	0.0179618	0.845936	Null						Null			-0.015314	0.0297273	0.95541	Null	0.000692256	0.0103289	0.99814	Null	0.0493689	0.0173913	0.013842	Tier1	-0.00215686	0.017398	0.96382	Null	0.0303607	0.00685061	0.000432967	Tier1
employment_score_england_f26412_0_0|MAD1L1|finngen_R12_E4_OBESITYCAL	employment_score_england_f26412_0_0	Deprivation_Indices	MAD1L1	finngen_R12_E4_OBESITYCAL	age_e66_first_reported_obesity_f130792_0_0	E66	E Disease-liability (D->P)	0.485182	0.403778	0.485037	Null	0.436556	0.309455	0.684915	Null	-0.048181	0.153137	0.994112	Null			-0.112973	0.0520936	0.494847	Null			-0.0155111	0.227634	0.990944	Null	0.102178	0.0787593	0.782451	Null	1.23396	0.396434	0.0340669	Tier1	0.029035	0.0179618	0.845936	Null						Null			-0.015314	0.0297273	0.95541	Null	0.000692256	0.0103289	0.99814	Null	0.0551037	0.0196805	0.0153376	Tier1	0.0167367	0.0197399	0.694564	Null	0.0280408	0.00812307	0.0119026	Tier1
frequency_of_stair_climbing_in_last_4_weeks_f943_0_0|MAD1L1|finngen_R12_E4_OBESITY	frequency_of_stair_climbing_in_last_4_weeks_f943_0_0	Exercise_Freq	MAD1L1	finngen_R12_E4_OBESITY	age_e66_first_reported_obesity_f130792_0_0	E66	E Disease-liability (D->P)	-1.20676	0.527963	0.114965	Null	0.306992	0.325609	0.832459	Null	-0.0284439	0.133438	0.994112	Null			-0.0913011	0.0441828	0.521242	Null			-0.0764076	0.328343	0.9724	Null	0.0412192	0.0758369	0.932258	Null	-1.77317	1.06793	0.407613	Null	-0.0206367	0.0180812	0.942227	Null						Null			0.00828502	0.0298995	0.986073	Null	-0.0108073	0.0197849	0.987799	Null	0.0493689	0.0173913	0.013842	Tier1	-0.00215686	0.017398	0.96382	Null	-0.0386483	0.00664998	6.27364e-07	Tier1
frequency_of_stair_climbing_in_last_4_weeks_f943_0_0|MAD1L1|finngen_R12_E4_OBESITYCAL	frequency_of_stair_climbing_in_last_4_weeks_f943_0_0	Exercise_Freq	MAD1L1	finngen_R12_E4_OBESITYCAL	age_e66_first_reported_obesity_f130792_0_0	E66	E Disease-liability (D->P)	-1.20676	0.527963	0.114965	Null	0.306992	0.325609	0.832459	Null	-0.048181	0.153137	0.994112	Null			-0.112973	0.0520936	0.494847	Null			-0.0155111	0.227634	0.990944	Null	0.102178	0.0787593	0.782451	Null	-1.91147	1.12856	0.396158	Null	-0.0206367	0.0180812	0.942227	Null						Null			0.00828502	0.0298995	0.986073	Null	-0.0108073	0.0197849	0.987799	Null	0.0551037	0.0196805	0.0153376	Tier1	0.0167367	0.0197399	0.694564	Null	-0.038403	0.00662109	6.57034e-07	Tier1
frequency_of_stair_climbing_in_last_4_weeks_f943_0_0|MAD1L1|finngen_R12_T2D	frequency_of_stair_climbing_in_last_4_weeks_f943_0_0	Exercise_Freq	MAD1L1	finngen_R12_T2D	age_e11_first_reported_non_insulin_dependent_diabetes_mellitus_f130708_0_0	E11	E Disease-liability (D->P)	-1.20676	0.527963	0.114965	Null	0.306992	0.325609	0.832459	Null	0.0314902	0.0875886	0.994112	Null			-0.0629175	0.0308315	0.533515	Null			0.212197	0.0912465	0.326593	Null	-0.0943484	0.0471078	0.529671	Null	-1.72121	0.249735	1.06741e-09	Tier1	-0.0206367	0.0180812	0.942227	Null						Null			0.00828502	0.0298995	0.986073	Null	-0.0108073	0.0197849	0.987799	Null	0.0294387	0.0117341	0.0321065	Tier1	0.00790444	0.0107866	0.750576	Null	-0.0151531	0.00431011	0.0096377	Tier1
health_score_england_f26413_0_0|MAD1L1|finngen_R12_E4_OBESITY	health_score_england_f26413_0_0	Deprivation_Indices	MAD1L1	finngen_R12_E4_OBESITY	age_e66_first_reported_obesity_f130792_0_0	E66	E Disease-liability (D->P)	-0.385527	0.693645	0.782072	Null	0.576623	0.716004	0.87223	Null	-0.0284439	0.133438	0.994112	Null			-0.0913011	0.0441828	0.521242	Null			-0.0764076	0.328343	0.9724	Null	0.0412192	0.0758369	0.932258	Null	-0.385246	0.777749	0.865889	Null	0.024906	0.0168332	0.872342	Null						Null			-0.00498629	0.0278578	0.991013	Null	-0.00429919	0.00898291	0.989971	Null	0.0493689	0.0173913	0.013842	Tier1	-0.00215686	0.017398	0.96382	Null	0.0224168	0.00619814	0.00710598	Tier1
income_score_england_f26411_0_0|MAD1L1|finngen_R12_E4_OBESITY	income_score_england_f26411_0_0	Deprivation_Indices	MAD1L1	finngen_R12_E4_OBESITY	age_e66_first_reported_obesity_f130792_0_0	E66	E Disease-liability (D->P)	0.0990783	0.287562	0.873027	Null	0.147866	0.305453	0.941599	Null	-0.0284439	0.133438	0.994112	Null			-0.0913011	0.0441828	0.521242	Null			-0.0764076	0.328343	0.9724	Null	0.0412192	0.0758369	0.932258	Null	0.983152	0.376897	0.103033	Null	0.0302522	0.0193273	0.858199	Null						Null			-0.000712107	0.0319863	0.999142	Null	-0.00265701	0.0103141	0.995285	Null	0.0493689	0.0173913	0.013842	Tier1	-0.00215686	0.017398	0.96382	Null	0.03414	0.00769643	0.000429665	Tier1
income_score_england_f26411_0_0|MAD1L1|finngen_R12_E4_OBESITYCAL	income_score_england_f26411_0_0	Deprivation_Indices	MAD1L1	finngen_R12_E4_OBESITYCAL	age_e66_first_reported_obesity_f130792_0_0	E66	E Disease-liability (D->P)	0.0990783	0.287562	0.873027	Null	0.147866	0.305453	0.941599	Null	-0.048181	0.153137	0.994112	Null			-0.112973	0.0520936	0.494847	Null			-0.0155111	0.227634	0.990944	Null	0.102178	0.0787593	0.782451	Null	0.961968	0.441587	0.210703	Null	0.0302522	0.0193273	0.858199	Null						Null			-0.000712107	0.0319863	0.999142	Null	-0.00265701	0.0103141	0.995285	Null	0.0551037	0.0196805	0.0153376	Tier1	0.0167367	0.0197399	0.694564	Null	0.032005	0.00892478	0.00781976	Tier1
index_of_multiple_deprivation_england_f26410_0_0|MAD1L1|finngen_R12_E4_OBESITY	index_of_multiple_deprivation_england_f26410_0_0	Deprivation_Indices	MAD1L1	finngen_R12_E4_OBESITY	age_e66_first_reported_obesity_f130792_0_0	E66	E Disease-liability (D->P)	-0.180288	0.336185	0.790377	Null	0.288379	0.355837	0.871272	Null	-0.0284439	0.133438	0.994112	Null			-0.0913011	0.0441828	0.521242	Null			-0.0764076	0.328343	0.9724	Null	0.0412192	0.0758369	0.932258	Null	0.4754	0.590434	0.772554	Null	0.024555	0.0191904	0.917919	Null						Null			-0.00513758	0.0317591	0.991373	Null	-0.00690761	0.0102409	0.977667	Null	0.0493689	0.0173913	0.013842	Tier1	-0.00215686	0.017398	0.96382	Null	0.030785	0.00757122	0.00169868	Tier1
major_dietary_changes_in_the_last_5_years_f1538_0_0_No|MAD1L1|finngen_R12_E4_OBESITY	major_dietary_changes_in_the_last_5_years_f1538_0_0_No	Diet_Weekly	MAD1L1	finngen_R12_E4_OBESITY	age_e66_first_reported_obesity_f130792_0_0	E66	E Disease-liability (D->P)	-0.109565	0.0721778	0.348592	Null	-0.191961	0.0747025	0.257909	Null	-0.0284439	0.133438	0.994112	Null			-0.0913011	0.0441828	0.521242	Null			-0.0764076	0.328343	0.9724	Null	0.0412192	0.0758369	0.932258	Null	-1.12577	0.433575	0.105406	Null	-0.0117966	0.0405864	0.998501	Null						Null			0.0676025	0.0671643	0.87097	Null	-0.00417938	0.0216624	0.996395	Null	0.0493689	0.0173913	0.013842	Tier1	-0.00215686	0.017398	0.96382	Null	-0.153922	0.016753	1.31582e-17	Tier1
major_dietary_changes_in_the_last_5_years_f1538_0_0_No|MAD1L1|finngen_R12_E4_OBESITYCAL	major_dietary_changes_in_the_last_5_years_f1538_0_0_No	Diet_Weekly	MAD1L1	finngen_R12_E4_OBESITYCAL	age_e66_first_reported_obesity_f130792_0_0	E66	E Disease-liability (D->P)	-0.109565	0.0721778	0.348592	Null	-0.191961	0.0747025	0.257909	Null	-0.048181	0.153137	0.994112	Null			-0.112973	0.0520936	0.494847	Null			-0.0155111	0.227634	0.990944	Null	0.102178	0.0787593	0.782451	Null	-1.11582	0.434816	0.112044	Null	-0.0117966	0.0405864	0.998501	Null						Null			0.0676025	0.0671643	0.87097	Null	-0.00417938	0.0216624	0.996395	Null	0.0551037	0.0196805	0.0153376	Tier1	0.0167367	0.0197399	0.694564	Null	-0.138225	0.0189089	4.21652e-11	Tier1
major_dietary_changes_in_the_last_5_years_f1538_0_0_No|MAD1L1|finngen_R12_T2D	major_dietary_changes_in_the_last_5_years_f1538_0_0_No	Diet_Weekly	MAD1L1	finngen_R12_T2D	age_e11_first_reported_non_insulin_dependent_diabetes_mellitus_f130708_0_0	E11	E Disease-liability (D->P)	-0.109565	0.0721778	0.348592	Null	-0.191961	0.0747025	0.257909	Null	0.0314902	0.0875886	0.994112	Null			-0.0629175	0.0308315	0.533515	Null			0.212197	0.0912465	0.326593	Null	-0.0943484	0.0471078	0.529671	Null	-0.573397	0.32134	0.356304	Null	-0.0117966	0.0405864	0.998501	Null						Null			0.0676025	0.0671643	0.87097	Null	-0.00417938	0.0216624	0.996395	Null	0.0294387	0.0117341	0.0321065	Tier1	0.00790444	0.0107866	0.750576	Null	-0.108087	0.0106355	1.54844e-21	Tier1
major_dietary_changes_in_the_last_5_years_f1538_0_0_Yes._because_of_illness|MAD1L1|finngen_R12_E4_OBESITY	major_dietary_changes_in_the_last_5_years_f1538_0_0_Yes._because_of_illness	Diet_Weekly	MAD1L1	finngen_R12_E4_OBESITY	age_e66_first_reported_obesity_f130792_0_0	E66	E Disease-liability (D->P)	0.0327539	0.0759466	0.833003	Null	0.107966	0.0852552	0.738922	Null	-0.0284439	0.133438	0.994112	Null			-0.0913011	0.0441828	0.521242	Null			-0.0764076	0.328343	0.9724	Null	0.0412192	0.0758369	0.932258	Null	-0.209366	0.143636	0.496138	Null	-0.0471609	0.0635635	0.99281	Null						Null			0.233198	0.224779	0.86379	Null	0.0237631	0.0424145	0.987153	Null	0.0493689	0.0173913	0.013842	Tier1	-0.00215686	0.017398	0.96382	Null	0.133419	0.0230583	6.9216e-07	Tier1
major_dietary_changes_in_the_last_5_years_f1538_0_0_Yes._because_of_illness|MAD1L1|finngen_R12_E4_OBESITYCAL	major_dietary_changes_in_the_last_5_years_f1538_0_0_Yes._because_of_illness	Diet_Weekly	MAD1L1	finngen_R12_E4_OBESITYCAL	age_e66_first_reported_obesity_f130792_0_0	E66	E Disease-liability (D->P)	0.0327539	0.0759466	0.833003	Null	0.107966	0.0852552	0.738922	Null	-0.048181	0.153137	0.994112	Null			-0.112973	0.0520936	0.494847	Null			-0.0155111	0.227634	0.990944	Null	0.102178	0.0787593	0.782451	Null	-0.178272	0.15514	0.62924	Null	-0.0471609	0.0635635	0.99281	Null						Null			0.233198	0.224779	0.86379	Null	0.0237631	0.0424145	0.987153	Null	0.0551037	0.0196805	0.0153376	Tier1	0.0167367	0.0197399	0.694564	Null	0.111252	0.0257401	0.000633485	Tier1
major_dietary_changes_in_the_last_5_years_f1538_0_0_Yes._because_of_illness|MAD1L1|finngen_R12_T2D	major_dietary_changes_in_the_last_5_years_f1538_0_0_Yes._because_of_illness	Diet_Weekly	MAD1L1	finngen_R12_T2D	age_e11_first_reported_non_insulin_dependent_diabetes_mellitus_f130708_0_0	E11	E Disease-liability (D->P)	0.0327539	0.0759466	0.833003	Null	0.107966	0.0852552	0.738922	Null	0.0314902	0.0875886	0.994112	Null			-0.0629175	0.0308315	0.533515	Null			0.212197	0.0912465	0.326593	Null	-0.0943484	0.0471078	0.529671	Null	1.49685	0.52028	0.0585413	Null	-0.0471609	0.0635635	0.99281	Null						Null			0.233198	0.224779	0.86379	Null	0.0237631	0.0424145	0.987153	Null	0.0294387	0.0117341	0.0321065	Tier1	0.00790444	0.0107866	0.750576	Null	0.254308	0.0149794	2.58199e-61	Tier1
nap_during_day_f1190_0_0|MAD1L1|finngen_R12_T2D	nap_during_day_f1190_0_0	Sleep	MAD1L1	finngen_R12_T2D	age_e11_first_reported_non_insulin_dependent_diabetes_mellitus_f130708_0_0	E11	E Disease-liability (D->P)	0.159636	0.0905528	0.257045	Null	-0.0871869	0.082114	0.803709	Null	0.0314902	0.0875886	0.994112	Null			-0.0629175	0.0308315	0.533515	Null			0.212197	0.0912465	0.326593	Null	-0.0943484	0.0471078	0.529671	Null	0.358745	0.13014	0.0743919	Null	0.0201193	0.0143282	0.897278	Null						Null			-0.0148397	0.0427537	0.978171	Null	-0.00205289	0.011325	0.996611	Null	0.0294387	0.0117341	0.0321065	Tier1	0.00790444	0.0107866	0.750576	Null	0.0121058	0.00405967	0.0402948	Tier1
pack_years_of_smoking_f20161_0_0|MAD1L1|finngen_R12_E4_OBESITY	pack_years_of_smoking_f20161_0_0	Smoking	MAD1L1	finngen_R12_E4_OBESITY	age_e66_first_reported_obesity_f130792_0_0	E66	E Disease-liability (D->P)	0.120823	0.0697155	0.26712	Null	0.22257	0.0833733	0.221608	Null	-0.0284439	0.133438	0.994112	Null			-0.0913011	0.0441828	0.521242	Null			-0.0764076	0.328343	0.9724	Null	0.0412192	0.0758369	0.932258	Null	0.92956	0.168758	3.12872e-06	Tier1	0.000365145	0.014498	0.999288	Null						Null			0.0739043	0.0856716	0.904498	Null	-0.00134902	0.00773844	0.996919	Null	0.0493689	0.0173913	0.013842	Tier1	-0.00215686	0.017398	0.96382	Null	0.0390864	0.00949617	0.00148045	Tier1
pack_years_of_smoking_f20161_0_0|MAD1L1|finngen_R12_E4_OBESITYCAL	pack_years_of_smoking_f20161_0_0	Smoking	MAD1L1	finngen_R12_E4_OBESITYCAL	age_e66_first_reported_obesity_f130792_0_0	E66	E Disease-liability (D->P)	0.120823	0.0697155	0.26712	Null	0.22257	0.0833733	0.221608	Null	-0.048181	0.153137	0.994112	Null			-0.112973	0.0520936	0.494847	Null			-0.0155111	0.227634	0.990944	Null	0.102178	0.0787593	0.782451	Null	0.926717	0.171913	5.45624e-06	Tier1	0.000365145	0.014498	0.999288	Null						Null			0.0739043	0.0856716	0.904498	Null	-0.00134902	0.00773844	0.996919	Null	0.0551037	0.0196805	0.0153376	Tier1	0.0167367	0.0197399	0.694564	Null	0.0464863	0.0114842	0.00180616	Tier1
time_spent_watching_television_tv_f1070_0_0|MAD1L1|finngen_R12_E4_OBESITY	time_spent_watching_television_tv_f1070_0_0	Exercise_Freq	MAD1L1	finngen_R12_E4_OBESITY	age_e66_first_reported_obesity_f130792_0_0	E66	E Disease-liability (D->P)	0.231716	0.0481912	9.67889e-05	Tier1	0.0451806	0.0500114	0.846331	Null	-0.0284439	0.133438	0.994112	Null			-0.0913011	0.0441828	0.521242	Null			-0.0764076	0.328343	0.9724	Null	0.0412192	0.0758369	0.932258	Null	0.659772	0.109271	1.8062e-07	Tier1	-0.0113815	0.0180138	0.998501	Null						Null			-0.0194338	0.0431166	0.966594	Null	0.0115709	0.0130774	0.959085	Null	0.0493689	0.0173913	0.013842	Tier1	-0.00215686	0.017398	0.96382	Null	0.0398402	0.0103295	0.00347154	Tier1
time_spent_watching_television_tv_f1070_0_0|MAD1L1|finngen_R12_E4_OBESITYCAL	time_spent_watching_television_tv_f1070_0_0	Exercise_Freq	MAD1L1	finngen_R12_E4_OBESITYCAL	age_e66_first_reported_obesity_f130792_0_0	E66	B Biomarker	0.231716	0.0481912	9.67889e-05	Tier1	0.0451806	0.0500114	0.846331	Null	-0.048181	0.153137	0.994112	Null			-0.112973	0.0520936	0.494847	Null			-0.0155111	0.227634	0.990944	Null	0.102178	0.0787593	0.782451	Null	0.782951	0.114433	1.41579e-09	Tier1	-0.0113815	0.0180138	0.998501	Null						Null			-0.0194338	0.0431166	0.966594	Null	0.0115709	0.0130774	0.959085	Null	0.0551037	0.0196805	0.0153376	Tier1	0.0167367	0.0197399	0.694564	Null	0.0248395	0.0119624	0.234055	Null
time_spent_watching_television_tv_f1070_0_0|MAD1L1|finngen_R12_E4_OBESITYNAS	time_spent_watching_television_tv_f1070_0_0	Exercise_Freq	MAD1L1	finngen_R12_E4_OBESITYNAS	age_e66_first_reported_obesity_f130792_0_0	E66	C Exposure-marker	0.231716	0.0481912	9.67889e-05	Tier1	0.0451806	0.0500114	0.846331	Null	0.028296	0.185899	0.994112	Null			-0.0300837	0.0602555	0.990183	Null			-0.0405812	0.546828	0.990944	Null	0.0311274	0.0930655	0.9686	Null	0.59303	0.134248	0.000476562	Tier1	-0.0113815	0.0180138	0.998501	Null						Null			-0.0194338	0.0431166	0.966594	Null	0.0115709	0.0130774	0.959085	Null	0.0366952	0.0177838	0.0855748	Null	0.00475274	0.01873	0.927288	Null	0.0237813	0.0134057	0.346861	Null
time_spent_watching_television_tv_f1070_0_0|MAD1L1|finngen_R12_N14_CHRONKIDNEYDIS	time_spent_watching_television_tv_f1070_0_0	Exercise_Freq	MAD1L1	finngen_R12_N14_CHRONKIDNEYDIS	age_n18_first_reported_chronic_renal_failure_f132032_0_0	N18	C Exposure-marker	0.231716	0.0481912	9.67889e-05	Tier1	0.0451806	0.0500114	0.846331	Null	0.0930699	0.125514	0.959094	Null			-0.0579144	0.070543	0.970044	Null			0.785575	0.21995	0.0305941	Suggestive	-0.148691	0.158124	0.850821	Null	0.294417	0.098194	0.0438148	Tier1	-0.0113815	0.0180138	0.998501	Null						Null			-0.0194338	0.0431166	0.966594	Null	0.0115709	0.0130774	0.959085	Null	0.0642985	0.0468213	0.282778	Null	-0.0540475	0.0406818	0.456786	Null	0.0281599	0.0142318	0.270202	Null
time_spent_watching_television_tv_f1070_0_0|MAD1L1|finngen_R12_T2D	time_spent_watching_television_tv_f1070_0_0	Exercise_Freq	MAD1L1	finngen_R12_T2D	age_e11_first_reported_non_insulin_dependent_diabetes_mellitus_f130708_0_0	E11	B Biomarker	0.231716	0.0481912	9.67889e-05	Tier1	0.0451806	0.0500114	0.846331	Null	0.0314902	0.0875886	0.994112	Null			-0.0629175	0.0308315	0.533515	Null			0.212197	0.0912465	0.326593	Null	-0.0943484	0.0471078	0.529671	Null	0.512343	0.0891709	9.96196e-07	Tier1	-0.0113815	0.0180138	0.998501	Null						Null			-0.0194338	0.0431166	0.966594	Null	0.0115709	0.0130774	0.959085	Null	0.0294387	0.0117341	0.0321065	Tier1	0.00790444	0.0107866	0.750576	Null	0.0144031	0.00607835	0.152788	Null
time_spent_watching_television_tv_f1070_0_0|MAD1L1|finngen_R12_T2D_WIDE	time_spent_watching_television_tv_f1070_0_0	Exercise_Freq	MAD1L1	finngen_R12_T2D_WIDE	age_e11_first_reported_non_insulin_dependent_diabetes_mellitus_f130708_0_0	E11	C Exposure-marker	0.231716	0.0481912	9.67889e-05	Tier1	0.0451806	0.0500114	0.846331	Null	0.0170158	0.0886778	0.994112	Null			-0.049934	0.0368397	0.842429	Null			0.359625	0.144608	0.270481	Null	-0.141368	0.0851749	0.666662	Null	0.550944	0.0956323	9.2775e-07	Tier1	-0.0113815	0.0180138	0.998501	Null						Null			-0.0194338	0.0431166	0.966594	Null	0.0115709	0.0130774	0.959085	Null	0.0208807	0.0125445	0.177783	Null	0.00606671	0.0112824	0.831588	Null	0.0138182	0.0059156	0.161391	Null
types_of_physical_activity_in_last_4_weeks_f6164_0_0.multi_Heavy_DIY_.eg._weeding._lawn_mowing._carpentry._digging.|MAD1L1|finngen_R12_E4_OBESITY	types_of_physical_activity_in_last_4_weeks_f6164_0_0.multi_Heavy_DIY_.eg._weeding._lawn_mowing._carpentry._digging.	Exercise_Freq	MAD1L1	finngen_R12_E4_OBESITY	age_e66_first_reported_obesity_f130792_0_0	E66	E Disease-liability (D->P)	-0.0505846	0.0935444	0.788505	Null	0.125914	0.116525	0.800195	Null	-0.0284439	0.133438	0.994112	Null			-0.0913011	0.0441828	0.521242	Null			-0.0764076	0.328343	0.9724	Null	0.0412192	0.0758369	0.932258	Null	-0.5482	0.178835	0.0372616	Tier1	-0.021029	0.0416438	0.998501	Null						Null			-0.0840566	0.068622	0.817297	Null	-0.0164627	0.025364	0.979612	Null	0.0493689	0.0173913	0.013842	Tier1	-0.00215686	0.017398	0.96382	Null	-0.0613941	0.014894	0.00145514	Tier1
types_of_physical_activity_in_last_4_weeks_f6164_0_0.multi_Heavy_DIY_.eg._weeding._lawn_mowing._carpentry._digging.|MAD1L1|finngen_R12_E4_OBESITYCAL	types_of_physical_activity_in_last_4_weeks_f6164_0_0.multi_Heavy_DIY_.eg._weeding._lawn_mowing._carpentry._digging.	Exercise_Freq	MAD1L1	finngen_R12_E4_OBESITYCAL	age_e66_first_reported_obesity_f130792_0_0	E66	E Disease-liability (D->P)	-0.0505846	0.0935444	0.788505	Null	0.125914	0.116525	0.800195	Null	-0.048181	0.153137	0.994112	Null			-0.112973	0.0520936	0.494847	Null			-0.0155111	0.227634	0.990944	Null	0.102178	0.0787593	0.782451	Null	-0.467527	0.169072	0.0735486	Null	-0.021029	0.0416438	0.998501	Null						Null			-0.0840566	0.068622	0.817297	Null	-0.0164627	0.025364	0.979612	Null	0.0551037	0.0196805	0.0153376	Tier1	0.0167367	0.0197399	0.694564	Null	-0.0532278	0.0129573	0.00149844	Tier1
types_of_physical_activity_in_last_4_weeks_f6164_0_0.multi_None_of_the_above|MAD1L1|finngen_R12_E4_OBESITY	types_of_physical_activity_in_last_4_weeks_f6164_0_0.multi_None_of_the_above	Exercise_Freq	MAD1L1	finngen_R12_E4_OBESITY	age_e66_first_reported_obesity_f130792_0_0	E66	E Disease-liability (D->P)	0.395184	0.137869	0.0351956	Suggestive	0.258732	0.199275	0.729709	Null	-0.0284439	0.133438	0.994112	Null			-0.0913011	0.0441828	0.521242	Null			-0.0764076	0.328343	0.9724	Null	0.0412192	0.0758369	0.932258	Null	0.5107	0.121506	0.00105297	Tier1	0.0191263	0.080625	0.999288	Null						Null			0.101591	0.155231	0.938898	Null	-0.00474277	0.042922	0.997764	Null	0.0493689	0.0173913	0.013842	Tier1	-0.00215686	0.017398	0.96382	Null	0.100396	0.0267009	0.00470307	Tier1
usual_walking_pace_f924_0_0|MAD1L1|finngen_R12_E4_OBESITY	usual_walking_pace_f924_0_0	Exercise_Freq	MAD1L1	finngen_R12_E4_OBESITY	age_e66_first_reported_obesity_f130792_0_0	E66	E Disease-liability (D->P)	-0.419782	0.127691	0.0127692	Tier1	-0.144724	0.105577	0.699615	Null	-0.0284439	0.133438	0.994112	Null			-0.0913011	0.0441828	0.521242	Null			-0.0764076	0.328343	0.9724	Null	0.0412192	0.0758369	0.932258	Null	-2.33653	0.428792	4.23651e-06	Tier1	-0.0102169	0.0150574	0.996344	Null						Null			-0.0298265	0.024903	0.823636	Null	0.000493399	0.00803917	0.998415	Null	0.0493689	0.0173913	0.013842	Tier1	-0.00215686	0.017398	0.96382	Null	-0.0621707	0.00651485	5.91903e-19	Tier1
usual_walking_pace_f924_0_0|MAD1L1|finngen_R12_E4_OBESITYCAL	usual_walking_pace_f924_0_0	Exercise_Freq	MAD1L1	finngen_R12_E4_OBESITYCAL	age_e66_first_reported_obesity_f130792_0_0	E66	E Disease-liability (D->P)	-0.419782	0.127691	0.0127692	Tier1	-0.144724	0.105577	0.699615	Null	-0.048181	0.153137	0.994112	Null			-0.112973	0.0520936	0.494847	Null			-0.0155111	0.227634	0.990944	Null	0.102178	0.0787593	0.782451	Null	-2.36362	0.434138	4.2836e-06	Tier1	-0.0102169	0.0150574	0.996344	Null						Null			-0.0298265	0.024903	0.823636	Null	0.000493399	0.00803917	0.998415	Null	0.0551037	0.0196805	0.0153376	Tier1	0.0167367	0.0197399	0.694564	Null	-0.0639643	0.00843125	5.60106e-12	Tier1
usual_walking_pace_f924_0_0|MAD1L1|finngen_R12_E4_OBESITYNAS	usual_walking_pace_f924_0_0	Exercise_Freq	MAD1L1	finngen_R12_E4_OBESITYNAS	age_e66_first_reported_obesity_f130792_0_0	E66	C Exposure-marker	-0.419782	0.127691	0.0127692	Tier1	-0.144724	0.105577	0.699615	Null	0.028296	0.185899	0.994112	Null			-0.0300837	0.0602555	0.990183	Null			-0.0405812	0.546828	0.990944	Null	0.0311274	0.0930655	0.9686	Null	-2.76109	0.51135	5.26478e-06	Tier1	-0.0102169	0.0150574	0.996344	Null						Null			-0.0298265	0.024903	0.823636	Null	0.000493399	0.00803917	0.998415	Null	0.0366952	0.0177838	0.0855748	Null	0.00475274	0.01873	0.927288	Null	-0.0560607	0.00884098	2.70304e-08	Tier1
usual_walking_pace_f924_0_0|MAD1L1|finngen_R12_J10_PNEUMONIA	usual_walking_pace_f924_0_0	Exercise_Freq	MAD1L1	finngen_R12_J10_PNEUMONIA	age_j18_first_reported_pneumonia_organism_unspecified_f131456_0_0	J18	C Exposure-marker	-0.419782	0.127691	0.0127692	Tier1	-0.144724	0.105577	0.699615	Null	-0.0156963	0.0549562	0.994112	Null			-0.0636655	0.0300092	0.508011	Null			0.225007	0.134562	0.612064	Null	0.0953614	0.0512674	0.580342	Null	-0.384178	0.0942606	0.00173281	Tier1	-0.0102169	0.0150574	0.996344	Null						Null			-0.0298265	0.024903	0.823636	Null	0.000493399	0.00803917	0.998415	Null	0.0386061	0.0735641	0.717049	Null	0.0106512	0.0773262	0.960569	Null	-0.0189485	0.0416115	0.890542	Null
usual_walking_pace_f924_0_0|MAD1L1|finngen_R12_N14_ACUTERENFAIL	usual_walking_pace_f924_0_0	Exercise_Freq	MAD1L1	finngen_R12_N14_ACUTERENFAIL	age_n17_first_reported_acute_renal_failure_f132030_0_0	N17	C Exposure-marker	-0.419782	0.127691	0.0127692	Tier1	-0.144724	0.105577	0.699615	Null	-0.24053	0.153146	0.819346	Null			0.0265515	0.0839631	0.990183	Null			0.597255	0.245808	0.289455	Null	-0.0312454	0.156724	0.984611	Null	-0.787992	0.254898	0.035643	Tier1	-0.0102169	0.0150574	0.996344	Null						Null			-0.0298265	0.024903	0.823636	Null	0.000493399	0.00803917	0.998415	Null	0.249072	0.0788605	0.00562936	Suggestive	-0.150667	0.0806983	0.217953	Null				Null
usual_walking_pace_f924_0_0|MAD1L1|finngen_R12_N14_CHRONKIDNEYDIS	usual_walking_pace_f924_0_0	Exercise_Freq	MAD1L1	finngen_R12_N14_CHRONKIDNEYDIS	age_n18_first_reported_chronic_renal_failure_f132032_0_0	N18	C Exposure-marker	-0.419782	0.127691	0.0127692	Tier1	-0.144724	0.105577	0.699615	Null	0.0930699	0.125514	0.959094	Null			-0.0579144	0.070543	0.970044	Null			0.785575	0.21995	0.0305941	Suggestive	-0.148691	0.158124	0.850821	Null	-0.848196	0.239423	0.0104079	Tier1	-0.0102169	0.0150574	0.996344	Null						Null			-0.0298265	0.024903	0.823636	Null	0.000493399	0.00803917	0.998415	Null	0.0642985	0.0468213	0.282778	Null	-0.0540475	0.0406818	0.456786	Null	-0.0381082	0.0101208	0.0046343	Tier1
usual_walking_pace_f924_0_0|MAD1L1|finngen_R12_T2D	usual_walking_pace_f924_0_0	Exercise_Freq	MAD1L1	finngen_R12_T2D	age_e11_first_reported_non_insulin_dependent_diabetes_mellitus_f130708_0_0	E11	E Disease-liability (D->P)	-0.419782	0.127691	0.0127692	Tier1	-0.144724	0.105577	0.699615	Null	0.0314902	0.0875886	0.994112	Null			-0.0629175	0.0308315	0.533515	Null			0.212197	0.0912465	0.326593	Null	-0.0943484	0.0471078	0.529671	Null	-1.60702	0.293653	3.77111e-06	Tier1	-0.0102169	0.0150574	0.996344	Null						Null			-0.0298265	0.024903	0.823636	Null	0.000493399	0.00803917	0.998415	Null	0.0294387	0.0117341	0.0321065	Tier1	0.00790444	0.0107866	0.750576	Null	-0.0168955	0.00478521	0.00934564	Tier1
usual_walking_pace_f924_0_0|MAD1L1|finngen_R12_T2D_WIDE	usual_walking_pace_f924_0_0	Exercise_Freq	MAD1L1	finngen_R12_T2D_WIDE	age_e11_first_reported_non_insulin_dependent_diabetes_mellitus_f130708_0_0	E11	C Exposure-marker	-0.419782	0.127691	0.0127692	Tier1	-0.144724	0.105577	0.699615	Null	0.0170158	0.0886778	0.994112	Null			-0.049934	0.0368397	0.842429	Null			0.359625	0.144608	0.270481	Null	-0.141368	0.0851749	0.666662	Null	-1.70064	0.304411	2.20882e-06	Tier1	-0.0102169	0.0150574	0.996344	Null						Null			-0.0298265	0.024903	0.823636	Null	0.000493399	0.00803917	0.998415	Null	0.0208807	0.0125445	0.177783	Null	0.00606671	0.0112824	0.831588	Null	-0.016446	0.00490018	0.0155231	Tier1
alcohol_drinker_status_f20117_0_0_Current|MAMDC4|finngen_R12_E4_OBESITY	alcohol_drinker_status_f20117_0_0_Current	Alcohol	MAMDC4	finngen_R12_E4_OBESITY	age_e66_first_reported_obesity_f130792_0_0	E66	E Disease-liability (D->P)	0.178506	0.159127	0.521312	Null					0.10513	0.0382459	0.328445	Null									-0.0120373	0.0380655	0.961141	Null					-0.0664642	0.177318	0.904723	Null	-0.0406298	0.0367922	0.949328	Null									-0.0598529	0.0408715	0.751571	Null					0.044442	0.0161955	0.0177531	Tier1					-0.109466	0.0236957	0.000202289	Tier1
alcohol_drinker_status_f20117_0_0_Never|MAMDC4|finngen_R12_E4_OBESITY	alcohol_drinker_status_f20117_0_0_Never	Alcohol	MAMDC4	finngen_R12_E4_OBESITY	age_e66_first_reported_obesity_f130792_0_0	E66	E Disease-liability (D->P)	-0.0677335	0.119172	0.776735	Null					0.10513	0.0382459	0.328445	Null									-0.0120373	0.0380655	0.961141	Null					0.106781	0.13356	0.775697	Null	0.0471068	0.0519889	0.977443	Null									0.0197669	0.0787266	0.98929	Null					0.044442	0.0161955	0.0177531	Tier1					0.0965127	0.0277117	0.0107945	Tier1
alcohol_drinker_status_f20117_0_0_Previous|MAMDC4|finngen_R12_E4_OBESITY	alcohol_drinker_status_f20117_0_0_Previous	Alcohol	MAMDC4	finngen_R12_E4_OBESITY	age_e66_first_reported_obesity_f130792_0_0	E66	E Disease-liability (D->P)									0.10513	0.0382459	0.328445	Null									-0.0120373	0.0380655	0.961141	Null									0.0459385	0.0506901	0.977443	Null									0.107651	0.0505608	0.554862	Null					0.044442	0.0161955	0.0177531	Tier1					0.116182	0.0314255	0.00553449	Tier1
alcohol_intake_frequency_f1558_0_0|MAMDC4|finngen_R12_E4_OBESITY	alcohol_intake_frequency_f1558_0_0	Alcohol	MAMDC4	finngen_R12_E4_OBESITY	age_e66_first_reported_obesity_f130792_0_0	E66	E Disease-liability (D->P)	-0.497683	0.24551	0.175916	Null					0.10513	0.0382459	0.328445	Null									-0.0120373	0.0380655	0.961141	Null					-1.02627	0.361619	0.0639686	Null	-0.00348066	0.00905373	0.998501	Null									-0.103234	0.0453	0.504241	Null					0.044442	0.0161955	0.0177531	Tier1					-0.0637299	0.0114976	2.5366e-06	Tier1
alcohol_intake_frequency_f1558_0_0|MAMDC4|finngen_R12_E4_OBESITYNAS	alcohol_intake_frequency_f1558_0_0	Alcohol	MAMDC4	finngen_R12_E4_OBESITYNAS	age_e66_first_reported_obesity_f130792_0_0	E66	E Disease-liability (D->P)	-0.497683	0.24551	0.175916	Null					0.0475175	0.0529425	0.952504	Null									-0.0633129	0.0558442	0.797084	Null					-1.22528	0.429725	0.0618303	Null	-0.00348066	0.00905373	0.998501	Null									-0.103234	0.0453	0.504241	Null					0.0561319	0.018224	0.00708806	Tier1					-0.0582194	0.0122335	0.000109114	Tier1
alcohol_intake_frequency_f1558_0_0|MAMDC4|finngen_R12_T2D	alcohol_intake_frequency_f1558_0_0	Alcohol	MAMDC4	finngen_R12_T2D	age_e11_first_reported_non_insulin_dependent_diabetes_mellitus_f130708_0_0	E11	E Disease-liability (D->P)	-0.497683	0.24551	0.175916	Null					0.0800206	0.0268247	0.216873	Null									-0.265135	0.0534506	0.000236288	Tier2					-0.586322	0.267878	0.206135	Null	-0.00348066	0.00905373	0.998501	Null									-0.103234	0.0453	0.504241	Null					0.0553737	0.0181493	0.00769114	Tier1					-0.0248776	0.00672112	0.00550628	Tier1
alcohol_intake_frequency_f1558_0_0|MAMDC4|finngen_R12_T2D_WIDE	alcohol_intake_frequency_f1558_0_0	Alcohol	MAMDC4	finngen_R12_T2D_WIDE	age_e11_first_reported_non_insulin_dependent_diabetes_mellitus_f130708_0_0	E11	E Disease-liability (D->P)	-0.497683	0.24551	0.175916	Null					0.0970638	0.0428487	0.507645	Null									-0.267604	0.0473479	1.48287e-05	Tier2					-0.68482	0.29134	0.160294	Null	-0.00348066	0.00905373	0.998501	Null									-0.103234	0.0453	0.504241	Null					0.0564274	0.020469	0.0171617	Tier1					-0.0247527	0.00660779	0.00490528	Tier1
alcohol_intake_versus_10_years_previously_f1628_0_0|MAMDC4|finngen_R12_E4_OBESITY	alcohol_intake_versus_10_years_previously_f1628_0_0	Alcohol	MAMDC4	finngen_R12_E4_OBESITY	age_e66_first_reported_obesity_f130792_0_0	E66	E Disease-liability (D->P)	-1.88929	1.35787	0.400632	Null					0.10513	0.0382459	0.328445	Null									-0.0120373	0.0380655	0.961141	Null					-0.586062	0.472428	0.590967	Null	-0.00353027	0.00790966	0.998501	Null									-0.0465524	0.0216249	0.542848	Null					0.044442	0.0161955	0.0177531	Tier1					-0.0220256	0.00656081	0.0155231	Tier1
alcohol_intake_versus_10_years_previously_f1628_0_0|MAMDC4|finngen_R12_E4_OBESITYNAS	alcohol_intake_versus_10_years_previously_f1628_0_0	Alcohol	MAMDC4	finngen_R12_E4_OBESITYNAS	age_e66_first_reported_obesity_f130792_0_0	E66	E Disease-liability (D->P)	-1.88929	1.35787	0.400632	Null					0.0475175	0.0529425	0.952504	Null									-0.0633129	0.0558442	0.797084	Null					-1.04407	0.717384	0.496653	Null	-0.00353027	0.00790966	0.998501	Null									-0.0465524	0.0216249	0.542848	Null					0.0561319	0.018224	0.00708806	Tier1					-0.0182964	0.00447934	0.00160854	Tier1
alcohol_intake_versus_10_years_previously_f1628_0_0|MAMDC4|finngen_R12_T2D	alcohol_intake_versus_10_years_previously_f1628_0_0	Alcohol	MAMDC4	finngen_R12_T2D	age_e11_first_reported_non_insulin_dependent_diabetes_mellitus_f130708_0_0	E11	E Disease-liability (D->P)	-1.88929	1.35787	0.400632	Null					0.0800206	0.0268247	0.216873	Null									-0.265135	0.0534506	0.000236288	Tier2					0.0731583	0.756753	0.97478	Null	-0.00353027	0.00790966	0.998501	Null									-0.0465524	0.0216249	0.542848	Null					0.0553737	0.0181493	0.00769114	Tier1					-0.0148655	0.00411629	0.00721301	Tier1
alcohol_intake_versus_10_years_previously_f1628_0_0|MAMDC4|finngen_R12_T2D_WIDE	alcohol_intake_versus_10_years_previously_f1628_0_0	Alcohol	MAMDC4	finngen_R12_T2D_WIDE	age_e11_first_reported_non_insulin_dependent_diabetes_mellitus_f130708_0_0	E11	E Disease-liability (D->P)	-1.88929	1.35787	0.400632	Null					0.0970638	0.0428487	0.507645	Null									-0.267604	0.0473479	1.48287e-05	Tier2					0.111461	0.753805	0.962431	Null	-0.00353027	0.00790966	0.998501	Null									-0.0465524	0.0216249	0.542848	Null					0.0564274	0.020469	0.0171617	Tier1					-0.0162679	0.00362941	0.000357825	Tier1
ever_smoked_f20160_0_0|MAMDC4|finngen_R12_E4_OBESITY	ever_smoked_f20160_0_0	Smoking	MAMDC4	finngen_R12_E4_OBESITY	age_e66_first_reported_obesity_f130792_0_0	E66	E Disease-liability (D->P)	0.0674231	0.0375122	0.246303	Null					0.10513	0.0382459	0.328445	Null									-0.0120373	0.0380655	0.961141	Null					0.133224	0.0837485	0.437822	Null	-0.0132066	0.0210007	0.998501	Null									-0.00211096	0.0302333	0.996294	Null					0.044442	0.0161955	0.0177531	Tier1					0.0672067	0.0218498	0.0330186	Tier1
ever_smoked_f20160_0_0|MAMDC4|finngen_R12_E4_OBESITYNAS	ever_smoked_f20160_0_0	Smoking	MAMDC4	finngen_R12_E4_OBESITYNAS	age_e66_first_reported_obesity_f130792_0_0	E66	E Disease-liability (D->P)	0.0674231	0.0375122	0.246303	Null					0.0475175	0.0529425	0.952504	Null									-0.0633129	0.0558442	0.797084	Null					0.125732	0.103254	0.600772	Null	-0.0132066	0.0210007	0.998501	Null									-0.00211096	0.0302333	0.996294	Null					0.0561319	0.018224	0.00708806	Tier1					0.076974	0.0248377	0.0312284	Tier1
pack_years_of_smoking_f20161_0_0|MAMDC4|finngen_R12_E4_OBESITY	pack_years_of_smoking_f20161_0_0	Smoking	MAMDC4	finngen_R12_E4_OBESITY	age_e66_first_reported_obesity_f130792_0_0	E66	E Disease-liability (D->P)	0.106579	0.0750664	0.388686	Null					0.10513	0.0382459	0.328445	Null									-0.0120373	0.0380655	0.961141	Null					0.92956	0.168758	3.12872e-06	Tier1	-0.00489799	0.00684863	0.993255	Null									0.000788669	0.00708132	0.99427	Null					0.044442	0.0161955	0.0177531	Tier1					0.0390864	0.00949617	0.00148045	Tier1
pack_years_of_smoking_f20161_0_0|MAMDC4|finngen_R12_E4_OBESITYNAS	pack_years_of_smoking_f20161_0_0	Smoking	MAMDC4	finngen_R12_E4_OBESITYNAS	age_e66_first_reported_obesity_f130792_0_0	E66	E Disease-liability (D->P)	0.106579	0.0750664	0.388686	Null					0.0475175	0.0529425	0.952504	Null									-0.0633129	0.0558442	0.797084	Null					1.1053	0.207526	7.4785e-06	Tier1	-0.00489799	0.00684863	0.993255	Null									0.000788669	0.00708132	0.99427	Null					0.0561319	0.018224	0.00708806	Tier1					0.0431474	0.011603	0.00520655	Tier1
past_tobacco_smoking_f1249_0_0|MAMDC4|finngen_R12_E4_OBESITY	past_tobacco_smoking_f1249_0_0	Smoking	MAMDC4	finngen_R12_E4_OBESITY	age_e66_first_reported_obesity_f130792_0_0	E66	E Disease-liability (D->P)	0.114601	0.0909258	0.459142	Null					0.10513	0.0382459	0.328445	Null									-0.0120373	0.0380655	0.961141	Null					0.505804	0.21151	0.149165	Null	-0.00730526	0.00737326	0.969103	Null									-0.000655154	0.0103731	0.997092	Null					0.044442	0.0161955	0.0177531	Tier1					0.0335171	0.00892841	0.00478688	Tier1
past_tobacco_smoking_f1249_0_0|MAMDC4|finngen_R12_E4_OBESITYNAS	past_tobacco_smoking_f1249_0_0	Smoking	MAMDC4	finngen_R12_E4_OBESITYNAS	age_e66_first_reported_obesity_f130792_0_0	E66	E Disease-liability (D->P)	0.114601	0.0909258	0.459142	Null					0.0475175	0.0529425	0.952504	Null									-0.0633129	0.0558442	0.797084	Null					0.576455	0.256899	0.1879	Null	-0.00730526	0.00737326	0.969103	Null									-0.000655154	0.0103731	0.997092	Null					0.0561319	0.018224	0.00708806	Tier1					0.035139	0.0102873	0.0132269	Tier1
smoking_status_f20116_0_0_Never|MAMDC4|finngen_R12_E4_OBESITY	smoking_status_f20116_0_0_Never	Smoking	MAMDC4	finngen_R12_E4_OBESITY	age_e66_first_reported_obesity_f130792_0_0	E66	E Disease-liability (D->P)	-0.0604166	0.0259984	0.107124	Null					0.10513	0.0382459	0.328445	Null									-0.0120373	0.0380655	0.961141	Null					-0.270845	0.0623924	0.000642891	Tier1	0.0128465	0.0191681	0.996344	Null									0.00939176	0.0311204	0.983848	Null					0.044442	0.0161955	0.0177531	Tier1					-0.0848713	0.0248601	0.0132499	Tier1
smoking_status_f20116_0_0_Never|MAMDC4|finngen_R12_E4_OBESITYNAS	smoking_status_f20116_0_0_Never	Smoking	MAMDC4	finngen_R12_E4_OBESITYNAS	age_e66_first_reported_obesity_f130792_0_0	E66	E Disease-liability (D->P)	-0.0604166	0.0259984	0.107124	Null					0.0475175	0.0529425	0.952504	Null									-0.0633129	0.0558442	0.797084	Null					-0.337326	0.073677	0.000244994	Tier1	0.0128465	0.0191681	0.996344	Null									0.00939176	0.0311204	0.983848	Null					0.0561319	0.018224	0.00708806	Tier1					-0.103654	0.0278571	0.00519127	Tier1
smoking_status_f20116_0_0_Previous|MAMDC4|finngen_R12_E4_OBESITY	smoking_status_f20116_0_0_Previous	Smoking	MAMDC4	finngen_R12_E4_OBESITY	age_e66_first_reported_obesity_f130792_0_0	E66	E Disease-liability (D->P)	0.0417817	0.0637821	0.73702	Null					0.10513	0.0382459	0.328445	Null									-0.0120373	0.0380655	0.961141	Null					0.19946	0.0951509	0.237978	Null	-0.00684176	0.0198798	0.998501	Null									0.00369439	0.0249486	0.992915	Null					0.044442	0.0161955	0.0177531	Tier1					0.0657613	0.0203528	0.0220903	Tier1
time_spent_watching_television_tv_f1070_0_0|MAN2B2|finngen_R12_E4_OBESITY	time_spent_watching_television_tv_f1070_0_0	Exercise_Freq	MAN2B2	finngen_R12_E4_OBESITY	age_e66_first_reported_obesity_f130792_0_0	E66	C Exposure-marker	0.163481	0.0441789	0.00415503	Tier1	-0.0222934	0.0555523	0.953267	Null	0.00883455	0.0243343	0.994112	Null			0.00308517	0.0230349	0.991831	Null			0.00921966	0.0342605	0.965533	Null	0.00466229	0.0387192	0.991208	Null	0.659772	0.109271	1.8062e-07	Tier1	-0.0222579	0.0247553	0.977443	Null			-0.00792633	0.00937259	0.984975	Null			0.0138682	0.00994346	0.774555	Null	-0.0101038	0.0138634	0.975227	Null	0.028034	0.0131385	0.0736349	Null	0.0270656	0.018376	0.386703	Null	0.0398402	0.0103295	0.00347154	Tier1
time_spent_watching_television_tv_f1070_0_0|MAN2B2|finngen_R12_E4_OBESITYCAL	time_spent_watching_television_tv_f1070_0_0	Exercise_Freq	MAN2B2	finngen_R12_E4_OBESITYCAL	age_e66_first_reported_obesity_f130792_0_0	E66	C Exposure-marker	0.163481	0.0441789	0.00415503	Tier1	-0.0222934	0.0555523	0.953267	Null	0.00120248	0.022586	0.996243	Null			-0.00128002	0.0263667	0.9952	Null			-0.00622596	0.0353407	0.978562	Null	-0.0358165	0.045376	0.879136	Null	0.782951	0.114433	1.41579e-09	Tier1	-0.0222579	0.0247553	0.977443	Null			-0.00792633	0.00937259	0.984975	Null			0.0138682	0.00994346	0.774555	Null	-0.0101038	0.0138634	0.975227	Null	0.014948	0.0138437	0.418106	Null	0.0247178	0.0204959	0.520008	Null	0.0248395	0.0119624	0.234055	Null
time_spent_watching_television_tv_f1070_0_0|MAN2B2|finngen_R12_E4_OBESITYNAS	time_spent_watching_television_tv_f1070_0_0	Exercise_Freq	MAN2B2	finngen_R12_E4_OBESITYNAS	age_e66_first_reported_obesity_f130792_0_0	E66	C Exposure-marker	0.163481	0.0441789	0.00415503	Tier1	-0.0222934	0.0555523	0.953267	Null	-0.00370023	0.0392226	0.994112	Null			0.0187345	0.0255434	0.973498	Null			0.0153591	0.0461106	0.957984	Null	0.0513073	0.0725986	0.89693	Null	0.59303	0.134248	0.000476562	Tier1	-0.0222579	0.0247553	0.977443	Null			-0.00792633	0.00937259	0.984975	Null			0.0138682	0.00994346	0.774555	Null	-0.0101038	0.0138634	0.975227	Null	0.00927886	0.0147714	0.659592	Null	0.0429684	0.0204191	0.147009	Null	0.0237813	0.0134057	0.346861	Null
time_spent_watching_television_tv_f1070_0_0|MAN2B2|finngen_R12_T2D	time_spent_watching_television_tv_f1070_0_0	Exercise_Freq	MAN2B2	finngen_R12_T2D	age_e11_first_reported_non_insulin_dependent_diabetes_mellitus_f130708_0_0	E11	B Biomarker	0.163481	0.0441789	0.00415503	Tier1	-0.0222934	0.0555523	0.953267	Null	-0.00209816	0.0142032	0.994112	Null			0.00516782	0.0132171	0.990183	Null			0.082123	0.051674	0.635848	Null	-0.00917618	0.0271457	0.968482	Null	0.512343	0.0891709	9.96196e-07	Tier1	-0.0222579	0.0247553	0.977443	Null			-0.00792633	0.00937259	0.984975	Null			0.0138682	0.00994346	0.774555	Null	-0.0101038	0.0138634	0.975227	Null	0.0650832	0.0127108	3.98827e-06	Tier1	0.0211173	0.0118741	0.251824	Null	0.0144031	0.00607835	0.152788	Null
time_spent_watching_television_tv_f1070_0_0|MAN2B2|finngen_R12_T2D_WIDE	time_spent_watching_television_tv_f1070_0_0	Exercise_Freq	MAN2B2	finngen_R12_T2D_WIDE	age_e11_first_reported_non_insulin_dependent_diabetes_mellitus_f130708_0_0	E11	B Biomarker	0.163481	0.0441789	0.00415503	Tier1	-0.0222934	0.0555523	0.953267	Null	-0.00158239	0.0161023	0.994112	Null			-0.000996926	0.0130717	0.991831	Null			0.10338	0.0525173	0.486124	Null	-0.0209818	0.0398561	0.937774	Null	0.550944	0.0956323	9.2775e-07	Tier1	-0.0222579	0.0247553	0.977443	Null			-0.00792633	0.00937259	0.984975	Null			0.0138682	0.00994346	0.774555	Null	-0.0101038	0.0138634	0.975227	Null	0.0482868	0.0132447	0.00123551	Tier1	0.008413	0.0119852	0.763095	Null	0.0138182	0.0059156	0.161391	Null
usual_walking_pace_f924_0_0|MAN2B2|finngen_R12_T2D	usual_walking_pace_f924_0_0	Exercise_Freq	MAN2B2	finngen_R12_T2D	age_e11_first_reported_non_insulin_dependent_diabetes_mellitus_f130708_0_0	E11	E Disease-liability (D->P)	-0.286076	0.177723	0.313028	Null	-0.0221623	0.122459	0.975302	Null	-0.00209816	0.0142032	0.994112	Null			0.00516782	0.0132171	0.990183	Null			0.082123	0.051674	0.635848	Null	-0.00917618	0.0271457	0.968482	Null	-1.60702	0.293653	3.77111e-06	Tier1	-0.0358297	0.0206978	0.803743	Null			0.0139896	0.00783622	0.812081	Null			-0.0139101	0.00928433	0.744689	Null	-0.00100806	0.0106292	0.997764	Null	0.0650832	0.0127108	3.98827e-06	Tier1	0.0211173	0.0118741	0.251824	Null	-0.0168955	0.00478521	0.00934564	Tier1
usual_walking_pace_f924_0_0|MAN2B2|finngen_R12_T2D_WIDE	usual_walking_pace_f924_0_0	Exercise_Freq	MAN2B2	finngen_R12_T2D_WIDE	age_e11_first_reported_non_insulin_dependent_diabetes_mellitus_f130708_0_0	E11	E Disease-liability (D->P)	-0.286076	0.177723	0.313028	Null	-0.0221623	0.122459	0.975302	Null	-0.00158239	0.0161023	0.994112	Null			-0.000996926	0.0130717	0.991831	Null			0.10338	0.0525173	0.486124	Null	-0.0209818	0.0398561	0.937774	Null	-1.70064	0.304411	2.20882e-06	Tier1	-0.0358297	0.0206978	0.803743	Null			0.0139896	0.00783622	0.812081	Null			-0.0139101	0.00928433	0.744689	Null	-0.00100806	0.0106292	0.997764	Null	0.0482868	0.0132447	0.00123551	Tier1	0.008413	0.0119852	0.763095	Null	-0.016446	0.00490018	0.0155231	Tier1
education_score_england_f26414_0_0|MARCO|finngen_R12_T2D_WIDE	education_score_england_f26414_0_0	Deprivation_Indices	MARCO	finngen_R12_T2D_WIDE	age_e11_first_reported_non_insulin_dependent_diabetes_mellitus_f130708_0_0	E11	E Disease-liability (D->P)	0.056317	0.11873	0.816672	Null	0.180036	0.107731	0.600874	Null	-0.00526656	0.0347457	0.994112	Null									-0.0185095	0.0370229	0.939355	Null	-0.0669139	0.0320643	0.506185	Null	0.583618	0.181828	0.0265665	Tier1	-0.00253758	0.00840718	0.998501	Null									-0.01113	0.0112262	0.876195	Null	-0.00430081	0.00839894	0.98848	Null	0.00595671	0.0123552	0.742668	Null	0.0330714	0.0110879	0.0203567	Tier1	0.0160339	0.0052879	0.0364435	Tier1
usual_walking_pace_f924_0_0|MARCO|finngen_R12_T2D	usual_walking_pace_f924_0_0	Exercise_Freq	MARCO	finngen_R12_T2D	age_e11_first_reported_non_insulin_dependent_diabetes_mellitus_f130708_0_0	E11	E Disease-liability (D->P)	-0.0831464	0.135695	0.75607	Null	-0.242369	0.11951	0.449833	Null	-0.012847	0.0341042	0.994112	Null									-0.0118277	0.035525	0.957984	Null	-0.0624954	0.0208028	0.171114	Null	-1.60702	0.293653	3.77111e-06	Tier1	0.00956182	0.00634458	0.866874	Null									0.00493752	0.00607002	0.914507	Null	0.00476892	0.00830761	0.986393	Null	0.00940467	0.0123738	0.584442	Null	0.0369927	0.0122115	0.0181202	Tier1	-0.0168955	0.00478521	0.00934564	Tier1
usual_walking_pace_f924_0_0|MARCO|finngen_R12_T2D_WIDE	usual_walking_pace_f924_0_0	Exercise_Freq	MARCO	finngen_R12_T2D_WIDE	age_e11_first_reported_non_insulin_dependent_diabetes_mellitus_f130708_0_0	E11	E Disease-liability (D->P)	-0.0831464	0.135695	0.75607	Null	-0.242369	0.11951	0.449833	Null	-0.00526656	0.0347457	0.994112	Null									-0.0185095	0.0370229	0.939355	Null	-0.0669139	0.0320643	0.506185	Null	-1.70064	0.304411	2.20882e-06	Tier1	0.00956182	0.00634458	0.866874	Null									0.00493752	0.00607002	0.914507	Null	0.00476892	0.00830761	0.986393	Null	0.00595671	0.0123552	0.742668	Null	0.0330714	0.0110879	0.0203567	Tier1	-0.016446	0.00490018	0.0155231	Tier1
alcohol_intake_frequency_f1558_0_0|MASP1|finngen_R12_T2D	alcohol_intake_frequency_f1558_0_0	Alcohol	MASP1	finngen_R12_T2D	age_e11_first_reported_non_insulin_dependent_diabetes_mellitus_f130708_0_0	E11	E Disease-liability (D->P)	0.057492	0.0894235	0.742482	Null	-0.215009	0.0876218	0.291053	Null	0.0229918	0.0266517	0.952504	Null									0.00760036	0.025284	0.961532	Null	-0.0205369	0.026186	0.88132	Null	-0.586322	0.267878	0.206135	Null	-0.024901	0.0188058	0.908667	Null									-0.00102171	0.0122919	0.995227	Null	0.00385881	0.0114562	0.993412	Null	0.057723	0.0129279	6.23166e-05	Tier1	0.020986	0.0117534	0.249189	Null	-0.0248776	0.00672112	0.00550628	Tier1
alcohol_intake_frequency_f1558_0_0|MASP1|finngen_R12_T2D_WIDE	alcohol_intake_frequency_f1558_0_0	Alcohol	MASP1	finngen_R12_T2D_WIDE	age_e11_first_reported_non_insulin_dependent_diabetes_mellitus_f130708_0_0	E11	E Disease-liability (D->P)	0.057492	0.0894235	0.742482	Null	-0.215009	0.0876218	0.291053	Null	0.0128049	0.031796	0.994112	Null									-0.00899555	0.0263564	0.95629	Null	-0.0333763	0.0362455	0.856019	Null	-0.68482	0.29134	0.160294	Null	-0.024901	0.0188058	0.908667	Null									-0.00102171	0.0122919	0.995227	Null	0.00385881	0.0114562	0.993412	Null	0.0301412	0.0120411	0.0324391	Tier1	0.0175635	0.0125953	0.42478	Null	-0.0247527	0.00660779	0.00490528	Tier1
usual_walking_pace_f924_0_0|MASP1|finngen_R12_T2D	usual_walking_pace_f924_0_0	Exercise_Freq	MASP1	finngen_R12_T2D	age_e11_first_reported_non_insulin_dependent_diabetes_mellitus_f130708_0_0	E11	E Disease-liability (D->P)	-0.0725278	0.113108	0.743276	Null	-0.0932749	0.133595	0.897952	Null	0.0229918	0.0266517	0.952504	Null									0.00760036	0.025284	0.961532	Null	-0.0205369	0.026186	0.88132	Null	-1.60702	0.293653	3.77111e-06	Tier1	0.0180326	0.0187076	0.972605	Null									-0.00195507	0.00556568	0.978171	Null	0.000929202	0.00661717	0.997764	Null	0.057723	0.0129279	6.23166e-05	Tier1	0.020986	0.0117534	0.249189	Null	-0.0168955	0.00478521	0.00934564	Tier1
usual_walking_pace_f924_0_0|MASP1|finngen_R12_T2D_WIDE	usual_walking_pace_f924_0_0	Exercise_Freq	MASP1	finngen_R12_T2D_WIDE	age_e11_first_reported_non_insulin_dependent_diabetes_mellitus_f130708_0_0	E11	E Disease-liability (D->P)	-0.0725278	0.113108	0.743276	Null	-0.0932749	0.133595	0.897952	Null	0.0128049	0.031796	0.994112	Null									-0.00899555	0.0263564	0.95629	Null	-0.0333763	0.0362455	0.856019	Null	-1.70064	0.304411	2.20882e-06	Tier1	0.0180326	0.0187076	0.972605	Null									-0.00195507	0.00556568	0.978171	Null	0.000929202	0.00661717	0.997764	Null	0.0301412	0.0120411	0.0324391	Tier1	0.0175635	0.0125953	0.42478	Null	-0.016446	0.00490018	0.0155231	Tier1
alcohol_intake_frequency_f1558_0_0|MEGF9|finngen_R12_T2D	alcohol_intake_frequency_f1558_0_0	Alcohol	MEGF9	finngen_R12_T2D	age_e11_first_reported_non_insulin_dependent_diabetes_mellitus_f130708_0_0	E11	E Disease-liability (D->P)	-0.230445	0.133794	0.270817	Null					0.061437	0.0502778	0.912491	Null									0.0879509	0.0604193	0.689047	Null					-0.586322	0.267878	0.206135	Null	-0.0254957	0.00737669	0.109502	Null									0.000844823	0.0186573	0.997816	Null					0.038923	0.0136092	0.0130353	Tier1					-0.0248776	0.00672112	0.00550628	Tier1
time_spent_watching_television_tv_f1070_0_0|MEGF9|finngen_R12_E4_OBESITY	time_spent_watching_television_tv_f1070_0_0	Exercise_Freq	MEGF9	finngen_R12_E4_OBESITY	age_e66_first_reported_obesity_f130792_0_0	E66	C Exposure-marker	0.30465	0.075177	0.00141661	Tier1					0.0182995	0.0462077	0.994112	Null									0.0319615	0.0506692	0.92312	Null					0.659772	0.109271	1.8062e-07	Tier1	0.0151509	0.010441	0.881439	Null									0.00398841	0.0176054	0.991013	Null					0.0253196	0.0191293	0.303202	Null					0.0398402	0.0103295	0.00347154	Tier1
time_spent_watching_television_tv_f1070_0_0|MEGF9|finngen_R12_E4_OBESITYCAL	time_spent_watching_television_tv_f1070_0_0	Exercise_Freq	MEGF9	finngen_R12_E4_OBESITYCAL	age_e66_first_reported_obesity_f130792_0_0	E66	C Exposure-marker	0.30465	0.075177	0.00141661	Tier1					0.0281702	0.0471463	0.980907	Null									0.0260683	0.0556452	0.940682	Null					0.782951	0.114433	1.41579e-09	Tier1	0.0151509	0.010441	0.881439	Null									0.00398841	0.0176054	0.991013	Null					-0.00391865	0.0209625	0.905033	Null					0.0248395	0.0119624	0.234055	Null
time_spent_watching_television_tv_f1070_0_0|MEGF9|finngen_R12_E4_OBESITYNAS	time_spent_watching_television_tv_f1070_0_0	Exercise_Freq	MEGF9	finngen_R12_E4_OBESITYNAS	age_e66_first_reported_obesity_f130792_0_0	E66	C Exposure-marker	0.30465	0.075177	0.00141661	Tier1					0.0121129	0.0555252	0.994112	Null									0.058886	0.0615211	0.840814	Null					0.59303	0.134248	0.000476562	Tier1	0.0151509	0.010441	0.881439	Null									0.00398841	0.0176054	0.991013	Null					0.0206803	0.0234323	0.518167	Null					0.0237813	0.0134057	0.346861	Null
time_spent_watching_television_tv_f1070_0_0|MEGF9|finngen_R12_T2D	time_spent_watching_television_tv_f1070_0_0	Exercise_Freq	MEGF9	finngen_R12_T2D	age_e11_first_reported_non_insulin_dependent_diabetes_mellitus_f130708_0_0	E11	B Biomarker	0.30465	0.075177	0.00141661	Tier1					0.061437	0.0502778	0.912491	Null									0.0879509	0.0604193	0.689047	Null					0.512343	0.0891709	9.96196e-07	Tier1	0.0151509	0.010441	0.881439	Null									0.00398841	0.0176054	0.991013	Null					0.038923	0.0136092	0.0130353	Tier1					0.0144031	0.00607835	0.152788	Null
time_spent_watching_television_tv_f1070_0_0|MEGF9|finngen_R12_T2D_WIDE	time_spent_watching_television_tv_f1070_0_0	Exercise_Freq	MEGF9	finngen_R12_T2D_WIDE	age_e11_first_reported_non_insulin_dependent_diabetes_mellitus_f130708_0_0	E11	C Exposure-marker	0.30465	0.075177	0.00141661	Tier1					0.0581498	0.0463571	0.911751	Null									0.0986666	0.0531807	0.544329	Null					0.550944	0.0956323	9.2775e-07	Tier1	0.0151509	0.010441	0.881439	Null									0.00398841	0.0176054	0.991013	Null					0.0257143	0.0122953	0.0807374	Null					0.0138182	0.0059156	0.161391	Null
usual_walking_pace_f924_0_0|MEGF9|finngen_R12_T2D	usual_walking_pace_f924_0_0	Exercise_Freq	MEGF9	finngen_R12_T2D	age_e11_first_reported_non_insulin_dependent_diabetes_mellitus_f130708_0_0	E11	E Disease-liability (D->P)	-0.494901	0.207048	0.0949673	Null					0.061437	0.0502778	0.912491	Null									0.0879509	0.0604193	0.689047	Null					-1.60702	0.293653	3.77111e-06	Tier1	-0.0136859	0.00791682	0.804653	Null									-0.0136928	0.0169404	0.915676	Null					0.038923	0.0136092	0.0130353	Tier1					-0.0168955	0.00478521	0.00934564	Tier1
alcohol_intake_versus_10_years_previously_f1628_0_0|MENT|finngen_R12_E4_OBESITY	alcohol_intake_versus_10_years_previously_f1628_0_0	Alcohol	MENT	finngen_R12_E4_OBESITY	age_e66_first_reported_obesity_f130792_0_0	E66	E Disease-liability (D->P)	-0.0961912	0.337441	0.896713	Null																									-0.586062	0.472428	0.590967	Null																					-0.059111	0.0187988	0.00585762	Tier1					-0.0220256	0.00656081	0.0155231	Tier1
alcohol_intake_versus_10_years_previously_f1628_0_0|MENT|finngen_R12_E4_OBESITYNAS	alcohol_intake_versus_10_years_previously_f1628_0_0	Alcohol	MENT	finngen_R12_E4_OBESITYNAS	age_e66_first_reported_obesity_f130792_0_0	E66	E Disease-liability (D->P)	-0.0961912	0.337441	0.896713	Null																									-1.04407	0.717384	0.496653	Null																					-0.0565021	0.0162087	0.00206558	Tier1					-0.0182964	0.00447934	0.00160854	Tier1
alcohol_intake_versus_10_years_previously_f1628_0_0|MENT|finngen_R12_T2D	alcohol_intake_versus_10_years_previously_f1628_0_0	Alcohol	MENT	finngen_R12_T2D	age_e11_first_reported_non_insulin_dependent_diabetes_mellitus_f130708_0_0	E11	E Disease-liability (D->P)	-0.0961912	0.337441	0.896713	Null																									0.0731583	0.756753	0.97478	Null																					-0.114783	0.0441699	0.0258553	Tier1					-0.0148655	0.00411629	0.00721301	Tier1
alcohol_intake_versus_10_years_previously_f1628_0_0|MENT|finngen_R12_T2D_WIDE	alcohol_intake_versus_10_years_previously_f1628_0_0	Alcohol	MENT	finngen_R12_T2D_WIDE	age_e11_first_reported_non_insulin_dependent_diabetes_mellitus_f130708_0_0	E11	E Disease-liability (D->P)	-0.0961912	0.337441	0.896713	Null																									0.111461	0.753805	0.962431	Null																					-0.117218	0.0497627	0.045449	Tier1					-0.0162679	0.00362941	0.000357825	Tier1
major_dietary_changes_in_the_last_5_years_f1538_0_0_No|MENT|finngen_R12_E4_OBESITY	major_dietary_changes_in_the_last_5_years_f1538_0_0_No	Diet_Weekly	MENT	finngen_R12_E4_OBESITY	age_e66_first_reported_obesity_f130792_0_0	E66	E Disease-liability (D->P)	-1.11731	0.999677	0.523117	Null																									-1.12577	0.433575	0.105406	Null																					-0.059111	0.0187988	0.00585762	Tier1					-0.153922	0.016753	1.31582e-17	Tier1
major_dietary_changes_in_the_last_5_years_f1538_0_0_No|MENT|finngen_R12_E4_OBESITYCAL	major_dietary_changes_in_the_last_5_years_f1538_0_0_No	Diet_Weekly	MENT	finngen_R12_E4_OBESITYCAL	age_e66_first_reported_obesity_f130792_0_0	E66	E Disease-liability (D->P)	-1.11731	0.999677	0.523117	Null																									-1.11582	0.434816	0.112044	Null																					-0.0762288	0.0218545	0.00205408	Tier1					-0.138225	0.0189089	4.21652e-11	Tier1
major_dietary_changes_in_the_last_5_years_f1538_0_0_No|MENT|finngen_R12_E4_OBESITYNAS	major_dietary_changes_in_the_last_5_years_f1538_0_0_No	Diet_Weekly	MENT	finngen_R12_E4_OBESITYNAS	age_e66_first_reported_obesity_f130792_0_0	E66	E Disease-liability (D->P)	-1.11731	0.999677	0.523117	Null																									-1.4192	0.483975	0.0511044	Null																					-0.0565021	0.0162087	0.00206558	Tier1					-0.134889	0.0169648	3.7529e-13	Tier1
major_dietary_changes_in_the_last_5_years_f1538_0_0_No|MENT|finngen_R12_T2D	major_dietary_changes_in_the_last_5_years_f1538_0_0_No	Diet_Weekly	MENT	finngen_R12_T2D	age_e11_first_reported_non_insulin_dependent_diabetes_mellitus_f130708_0_0	E11	E Disease-liability (D->P)	-1.11731	0.999677	0.523117	Null																									-0.573397	0.32134	0.356304	Null																					-0.114783	0.0441699	0.0258553	Tier1					-0.108087	0.0106355	1.54844e-21	Tier1
major_dietary_changes_in_the_last_5_years_f1538_0_0_No|MENT|finngen_R12_T2D_WIDE	major_dietary_changes_in_the_last_5_years_f1538_0_0_No	Diet_Weekly	MENT	finngen_R12_T2D_WIDE	age_e11_first_reported_non_insulin_dependent_diabetes_mellitus_f130708_0_0	E11	E Disease-liability (D->P)	-1.11731	0.999677	0.523117	Null																									-0.549634	0.352701	0.452233	Null																					-0.117218	0.0497627	0.045449	Tier1					-0.109829	0.0102537	6.40831e-24	Tier1
major_dietary_changes_in_the_last_5_years_f1538_0_0_Yes._because_of_illness|MENT|finngen_R12_E4_OBESITY	major_dietary_changes_in_the_last_5_years_f1538_0_0_Yes._because_of_illness	Diet_Weekly	MENT	finngen_R12_E4_OBESITY	age_e66_first_reported_obesity_f130792_0_0	E66	E Disease-liability (D->P)	-0.0872127	0.0930954	0.607141	Null																									-0.209366	0.143636	0.496138	Null																					-0.059111	0.0187988	0.00585762	Tier1					0.133419	0.0230583	6.9216e-07	Tier1
major_dietary_changes_in_the_last_5_years_f1538_0_0_Yes._because_of_illness|MENT|finngen_R12_E4_OBESITYCAL	major_dietary_changes_in_the_last_5_years_f1538_0_0_Yes._because_of_illness	Diet_Weekly	MENT	finngen_R12_E4_OBESITYCAL	age_e66_first_reported_obesity_f130792_0_0	E66	E Disease-liability (D->P)	-0.0872127	0.0930954	0.607141	Null																									-0.178272	0.15514	0.62924	Null																					-0.0762288	0.0218545	0.00205408	Tier1					0.111252	0.0257401	0.000633485	Tier1
major_dietary_changes_in_the_last_5_years_f1538_0_0_Yes._because_of_illness|MENT|finngen_R12_E4_OBESITYNAS	major_dietary_changes_in_the_last_5_years_f1538_0_0_Yes._because_of_illness	Diet_Weekly	MENT	finngen_R12_E4_OBESITYNAS	age_e66_first_reported_obesity_f130792_0_0	E66	E Disease-liability (D->P)	-0.0872127	0.0930954	0.607141	Null																									-0.254861	0.184913	0.529469	Null																					-0.0565021	0.0162087	0.00206558	Tier1					0.0999956	0.0235532	0.000885452	Tier1
major_dietary_changes_in_the_last_5_years_f1538_0_0_Yes._because_of_illness|MENT|finngen_R12_T2D	major_dietary_changes_in_the_last_5_years_f1538_0_0_Yes._because_of_illness	Diet_Weekly	MENT	finngen_R12_T2D	age_e11_first_reported_non_insulin_dependent_diabetes_mellitus_f130708_0_0	E11	E Disease-liability (D->P)	-0.0872127	0.0930954	0.607141	Null																									1.49685	0.52028	0.0585413	Null																					-0.114783	0.0441699	0.0258553	Tier1					0.254308	0.0149794	2.58199e-61	Tier1
major_dietary_changes_in_the_last_5_years_f1538_0_0_Yes._because_of_illness|MENT|finngen_R12_T2D_WIDE	major_dietary_changes_in_the_last_5_years_f1538_0_0_Yes._because_of_illness	Diet_Weekly	MENT	finngen_R12_T2D_WIDE	age_e11_first_reported_non_insulin_dependent_diabetes_mellitus_f130708_0_0	E11	E Disease-liability (D->P)	-0.0872127	0.0930954	0.607141	Null																									1.60343	0.51119	0.0320489	Reverse																					-0.117218	0.0497627	0.045449	Tier1					0.247799	0.0145268	1.29769e-61	Tier1
nap_during_day_f1190_0_0|MENT|finngen_R12_T2D	nap_during_day_f1190_0_0	Sleep	MENT	finngen_R12_T2D	age_e11_first_reported_non_insulin_dependent_diabetes_mellitus_f130708_0_0	E11	E Disease-liability (D->P)	0.103666	0.0962758	0.54212	Null																									0.358745	0.13014	0.0743919	Null																					-0.114783	0.0441699	0.0258553	Tier1					0.0121058	0.00405967	0.0402948	Tier1
snoring_f1210_0_0_Yes|MENT|finngen_R12_E4_OBESITY	snoring_f1210_0_0_Yes	Sleep	MENT	finngen_R12_E4_OBESITY	age_e66_first_reported_obesity_f130792_0_0	E66	E Disease-liability (D->P)	-0.0768734	0.0492645	0.331915	Null																									0.50806	0.222921	0.179146	Null																					-0.059111	0.0187988	0.00585762	Tier1					0.0953527	0.0199793	0.000104778	Tier1
snoring_f1210_0_0_Yes|MENT|finngen_R12_E4_OBESITYCAL	snoring_f1210_0_0_Yes	Sleep	MENT	finngen_R12_E4_OBESITYCAL	age_e66_first_reported_obesity_f130792_0_0	E66	E Disease-liability (D->P)	-0.0768734	0.0492645	0.331915	Null																									0.501812	0.227994	0.202225	Null																					-0.0762288	0.0218545	0.00205408	Tier1					0.0792756	0.0223737	0.00896215	Tier1
snoring_f1210_0_0_Yes|MENT|finngen_R12_E4_OBESITYNAS	snoring_f1210_0_0_Yes	Sleep	MENT	finngen_R12_E4_OBESITYNAS	age_e66_first_reported_obesity_f130792_0_0	E66	E Disease-liability (D->P)	-0.0768734	0.0492645	0.331915	Null																									0.589283	0.25216	0.163836	Null																					-0.0565021	0.0162087	0.00206558	Tier1					0.0843795	0.0225874	0.00501917	Tier1
usual_walking_pace_f924_0_0|MENT|finngen_R12_E4_OBESITY	usual_walking_pace_f924_0_0	Exercise_Freq	MENT	finngen_R12_E4_OBESITY	age_e66_first_reported_obesity_f130792_0_0	E66	E Disease-liability (D->P)	0.176621	0.145516	0.479415	Null																									-2.33653	0.428792	4.23651e-06	Tier1																					-0.059111	0.0187988	0.00585762	Tier1					-0.0621707	0.00651485	5.91903e-19	Tier1
usual_walking_pace_f924_0_0|MENT|finngen_R12_E4_OBESITYCAL	usual_walking_pace_f924_0_0	Exercise_Freq	MENT	finngen_R12_E4_OBESITYCAL	age_e66_first_reported_obesity_f130792_0_0	E66	E Disease-liability (D->P)	0.176621	0.145516	0.479415	Null																									-2.36362	0.434138	4.2836e-06	Tier1																					-0.0762288	0.0218545	0.00205408	Tier1					-0.0639643	0.00843125	5.60106e-12	Tier1
usual_walking_pace_f924_0_0|MENT|finngen_R12_E4_OBESITYNAS	usual_walking_pace_f924_0_0	Exercise_Freq	MENT	finngen_R12_E4_OBESITYNAS	age_e66_first_reported_obesity_f130792_0_0	E66	E Disease-liability (D->P)	0.176621	0.145516	0.479415	Null																									-2.76109	0.51135	5.26478e-06	Tier1																					-0.0565021	0.0162087	0.00206558	Tier1					-0.0560607	0.00884098	2.70304e-08	Tier1
usual_walking_pace_f924_0_0|MENT|finngen_R12_T2D	usual_walking_pace_f924_0_0	Exercise_Freq	MENT	finngen_R12_T2D	age_e11_first_reported_non_insulin_dependent_diabetes_mellitus_f130708_0_0	E11	E Disease-liability (D->P)	0.176621	0.145516	0.479415	Null																									-1.60702	0.293653	3.77111e-06	Tier1																					-0.114783	0.0441699	0.0258553	Tier1					-0.0168955	0.00478521	0.00934564	Tier1
usual_walking_pace_f924_0_0|MENT|finngen_R12_T2D_WIDE	usual_walking_pace_f924_0_0	Exercise_Freq	MENT	finngen_R12_T2D_WIDE	age_e11_first_reported_non_insulin_dependent_diabetes_mellitus_f130708_0_0	E11	E Disease-liability (D->P)	0.176621	0.145516	0.479415	Null																									-1.70064	0.304411	2.20882e-06	Tier1																					-0.117218	0.0497627	0.045449	Tier1					-0.016446	0.00490018	0.0155231	Tier1
major_dietary_changes_in_the_last_5_years_f1538_0_0_Yes._because_of_illness|MET|finngen_R12_T2D	major_dietary_changes_in_the_last_5_years_f1538_0_0_Yes._because_of_illness	Diet_Weekly	MET	finngen_R12_T2D	age_e11_first_reported_non_insulin_dependent_diabetes_mellitus_f130708_0_0	E11	E Disease-liability (D->P)	-0.124188	0.0777421	0.317874	Null	-0.0110747	0.0903945	0.983815	Null				Null			0.0235461	0.0344636	0.974286	Null			-0.0603621	0.0660212	0.84681	Null	-0.106833	0.0317273	0.100143	Null	1.49685	0.52028	0.0585413	Null	0.0390832	0.0593288	0.99646	Null			0.041707	0.0406577	0.975821	Null			-0.0522426	0.0239471	0.534977	Null	-0.0411206	0.025073	0.831032	Null	-0.0740247	0.0176398	0.000175602	Tier1plus	-0.0668487	0.0161831	0.000517966	Tier1plus	0.254308	0.0149794	2.58199e-61	Tier1
major_dietary_changes_in_the_last_5_years_f1538_0_0_Yes._because_of_illness|MET|finngen_R12_T2D_WIDE	major_dietary_changes_in_the_last_5_years_f1538_0_0_Yes._because_of_illness	Diet_Weekly	MET	finngen_R12_T2D_WIDE	age_e11_first_reported_non_insulin_dependent_diabetes_mellitus_f130708_0_0	E11	E Disease-liability (D->P)	-0.124188	0.0777421	0.317874	Null	-0.0110747	0.0903945	0.983815	Null				Null			0.0574488	0.0410893	0.833677	Null			-0.0721532	0.0648046	0.803117	Null	-0.0934514	0.0281028	0.110653	Null	1.60343	0.51119	0.0320489	Reverse	0.0390832	0.0593288	0.99646	Null			0.041707	0.0406577	0.975821	Null			-0.0522426	0.0239471	0.534977	Null	-0.0411206	0.025073	0.831032	Null	-0.0743818	0.0147572	5.79254e-06	Tier1	-0.0810157	0.0273566	0.0214184	Suggestive	0.247799	0.0145268	1.29769e-61	Tier1
snoring_f1210_0_0_No|MET|finngen_R12_T2D	snoring_f1210_0_0_No	Sleep	MET	finngen_R12_T2D	age_e11_first_reported_non_insulin_dependent_diabetes_mellitus_f130708_0_0	E11	E Disease-liability (D->P)	0.00672806	0.0619348	0.963775	Null	-0.0173271	0.0668281	0.967002	Null				Null			0.0235461	0.0344636	0.974286	Null			-0.0603621	0.0660212	0.84681	Null	-0.106833	0.0317273	0.100143	Null	-0.333	0.157606	0.23357	Null	-0.10063	0.037883	0.383013	Null			-0.0792876	0.0259461	0.367055	Null			-0.00543189	0.015885	0.978489	Null	-0.00927067	0.0115849	0.967214	Null	-0.0740247	0.0176398	0.000175602	Tier1plus	-0.0668487	0.0161831	0.000517966	Tier1plus	-0.0333105	0.0110196	0.0373369	Tier1
usual_walking_pace_f924_0_0|MET|finngen_R12_T2D	usual_walking_pace_f924_0_0	Exercise_Freq	MET	finngen_R12_T2D	age_e11_first_reported_non_insulin_dependent_diabetes_mellitus_f130708_0_0	E11	E Disease-liability (D->P)	0.396837	0.206411	0.205764	Null	0.478191	0.16801	0.172256	Null				Null			0.0235461	0.0344636	0.974286	Null			-0.0603621	0.0660212	0.84681	Null	-0.106833	0.0317273	0.100143	Null	-1.60702	0.293653	3.77111e-06	Tier1	-0.00524511	0.0139814	0.998501	Null			-0.00643474	0.0095775	0.988996	Null			0.0175317	0.00854371	0.572095	Null	0.011012	0.00571247	0.75574	Null	-0.0740247	0.0176398	0.000175602	Tier1plus	-0.0668487	0.0161831	0.000517966	Tier1plus	-0.0168955	0.00478521	0.00934564	Tier1
usual_walking_pace_f924_0_0|MET|finngen_R12_T2D_WIDE	usual_walking_pace_f924_0_0	Exercise_Freq	MET	finngen_R12_T2D_WIDE	age_e11_first_reported_non_insulin_dependent_diabetes_mellitus_f130708_0_0	E11	E Disease-liability (D->P)	0.396837	0.206411	0.205764	Null	0.478191	0.16801	0.172256	Null				Null			0.0574488	0.0410893	0.833677	Null			-0.0721532	0.0648046	0.803117	Null	-0.0934514	0.0281028	0.110653	Null	-1.70064	0.304411	2.20882e-06	Tier1	-0.00524511	0.0139814	0.998501	Null			-0.00643474	0.0095775	0.988996	Null			0.0175317	0.00854371	0.572095	Null	0.011012	0.00571247	0.75574	Null	-0.0743818	0.0147572	5.79254e-06	Tier1	-0.0810157	0.0273566	0.0214184	Suggestive	-0.016446	0.00490018	0.0155231	Tier1
alcohol_drinker_status_f20117_0_0_Current|MFAP5|finngen_R12_E4_OBESITY	alcohol_drinker_status_f20117_0_0_Current	Alcohol	MFAP5	finngen_R12_E4_OBESITY	age_e66_first_reported_obesity_f130792_0_0	E66	E Disease-liability (D->P)	0.326963	0.15703	0.161581	Null	-0.2118	0.174548	0.760513	Null													0.0737135	0.104961	0.901166	Null	-0.0474937	0.0990133	0.947245	Null	-0.0664642	0.177318	0.904723	Null													-0.176858	0.100458	0.670445	Null	-0.0990955	0.0446245	0.630222	Null	0.0669366	0.0208095	0.00475841	Tier1	-0.0353386	0.0182802	0.196225	Null	-0.109466	0.0236957	0.000202289	Tier1
alcohol_intake_frequency_f1558_0_0|MFAP5|finngen_R12_E4_OBESITY	alcohol_intake_frequency_f1558_0_0	Alcohol	MFAP5	finngen_R12_E4_OBESITY	age_e66_first_reported_obesity_f130792_0_0	E66	E Disease-liability (D->P)	-0.200363	0.0972095	0.166548	Null	0.180525	0.12074	0.655931	Null													0.0737135	0.104961	0.901166	Null	-0.0474937	0.0990133	0.947245	Null	-1.02627	0.361619	0.0639686	Null													-0.0738943	0.0364548	0.579822	Null	-0.0104809	0.0104932	0.944765	Null	0.0669366	0.0208095	0.00475841	Tier1	-0.0353386	0.0182802	0.196225	Null	-0.0637299	0.0114976	2.5366e-06	Tier1
alcohol_intake_frequency_f1558_0_0|MFAP5|finngen_R12_E4_OBESITYCAL	alcohol_intake_frequency_f1558_0_0	Alcohol	MFAP5	finngen_R12_E4_OBESITYCAL	age_e66_first_reported_obesity_f130792_0_0	E66	E Disease-liability (D->P)	-0.200363	0.0972095	0.166548	Null	0.180525	0.12074	0.655931	Null													0.0536662	0.0950124	0.935417	Null	-0.0490997	0.112904	0.953679	Null	-1.02607	0.35755	0.0597477	Null													-0.0738943	0.0364548	0.579822	Null	-0.0104809	0.0104932	0.944765	Null	0.0728031	0.0235789	0.00694914	Tier1	-0.045525	0.0205429	0.119441	Null	-0.0600204	0.0137223	0.000547555	Tier1
alcohol_intake_frequency_f1558_0_0|MFAP5|finngen_R12_E4_OBESITYNAS	alcohol_intake_frequency_f1558_0_0	Alcohol	MFAP5	finngen_R12_E4_OBESITYNAS	age_e66_first_reported_obesity_f130792_0_0	E66	E Disease-liability (D->P)	-0.200363	0.0972095	0.166548	Null	0.180525	0.12074	0.655931	Null													0.180539	0.122736	0.682552	Null	-0.0170391	0.0827076	0.983903	Null	-1.22528	0.429725	0.0618303	Null													-0.0738943	0.0364548	0.579822	Null	-0.0104809	0.0104932	0.944765	Null	0.0652441	0.0200267	0.0042294	Tier1	-0.0233627	0.0195246	0.524328	Null	-0.0582194	0.0122335	0.000109114	Tier1
cereal_type_f1468_0_0_Other_.e.g._Cornflakes._Frosties.|MFAP5|finngen_R12_E4_OBESITY	cereal_type_f1468_0_0_Other_.e.g._Cornflakes._Frosties.	Diet_Weekly	MFAP5	finngen_R12_E4_OBESITY	age_e66_first_reported_obesity_f130792_0_0	E66	E Disease-liability (D->P)	-0.0643053	0.0745006	0.640425	Null	0.0824144	0.0655888	0.74159	Null													0.0737135	0.104961	0.901166	Null	-0.0474937	0.0990133	0.947245	Null	-0.443338	0.514165	0.752929	Null													0.132569	0.206215	0.941952	Null	-0.0597344	0.0442592	0.897783	Null	0.0669366	0.0208095	0.00475841	Tier1	-0.0353386	0.0182802	0.196225	Null	-0.0861502	0.02513	0.0126979	Tier1
cereal_type_f1468_0_0_Other_.e.g._Cornflakes._Frosties.|MFAP5|finngen_R12_E4_OBESITYCAL	cereal_type_f1468_0_0_Other_.e.g._Cornflakes._Frosties.	Diet_Weekly	MFAP5	finngen_R12_E4_OBESITYCAL	age_e66_first_reported_obesity_f130792_0_0	E66	E Disease-liability (D->P)	-0.0643053	0.0745006	0.640425	Null	0.0824144	0.0655888	0.74159	Null													0.0536662	0.0950124	0.935417	Null	-0.0490997	0.112904	0.953679	Null	-0.371528	0.530375	0.807705	Null													0.132569	0.206215	0.941952	Null	-0.0597344	0.0442592	0.897783	Null	0.0728031	0.0235789	0.00694914	Tier1	-0.045525	0.0205429	0.119441	Null	-0.107336	0.0350936	0.0341028	Tier1
cereal_type_f1468_0_0_Other_.e.g._Cornflakes._Frosties.|MFAP5|finngen_R12_E4_OBESITYNAS	cereal_type_f1468_0_0_Other_.e.g._Cornflakes._Frosties.	Diet_Weekly	MFAP5	finngen_R12_E4_OBESITYNAS	age_e66_first_reported_obesity_f130792_0_0	E66	E Disease-liability (D->P)	-0.0643053	0.0745006	0.640425	Null	0.0824144	0.0655888	0.74159	Null													0.180539	0.122736	0.682552	Null	-0.0170391	0.0827076	0.983903	Null	-0.521689	0.586486	0.740777	Null													0.132569	0.206215	0.941952	Null	-0.0597344	0.0442592	0.897783	Null	0.0652441	0.0200267	0.0042294	Tier1	-0.0233627	0.0195246	0.524328	Null	-0.0958963	0.0305686	0.0283039	Tier1
education_score_england_f26414_0_0|MFAP5|finngen_R12_E4_OBESITY	education_score_england_f26414_0_0	Deprivation_Indices	MFAP5	finngen_R12_E4_OBESITY	age_e66_first_reported_obesity_f130792_0_0	E66	E Disease-liability (D->P)	0.194926	0.0969809	0.180264	Null	0.119036	0.126812	0.834065	Null													0.0737135	0.104961	0.901166	Null	-0.0474937	0.0990133	0.947245	Null	0.716729	0.195203	0.0072003	Tier1													-0.00750486	0.0329194	0.990897	Null	-0.00467708	0.0151488	0.993481	Null	0.0669366	0.0208095	0.00475841	Tier1	-0.0353386	0.0182802	0.196225	Null	0.0388023	0.00858817	0.000305735	Tier1
education_score_england_f26414_0_0|MFAP5|finngen_R12_E4_OBESITYCAL	education_score_england_f26414_0_0	Deprivation_Indices	MFAP5	finngen_R12_E4_OBESITYCAL	age_e66_first_reported_obesity_f130792_0_0	E66	E Disease-liability (D->P)	0.194926	0.0969809	0.180264	Null	0.119036	0.126812	0.834065	Null													0.0536662	0.0950124	0.935417	Null	-0.0490997	0.112904	0.953679	Null	0.719013	0.215321	0.018423	Tier1													-0.00750486	0.0329194	0.990897	Null	-0.00467708	0.0151488	0.993481	Null	0.0728031	0.0235789	0.00694914	Tier1	-0.045525	0.0205429	0.119441	Null	0.0372802	0.00985728	0.00436324	Tier1
education_score_england_f26414_0_0|MFAP5|finngen_R12_E4_OBESITYNAS	education_score_england_f26414_0_0	Deprivation_Indices	MFAP5	finngen_R12_E4_OBESITYNAS	age_e66_first_reported_obesity_f130792_0_0	E66	E Disease-liability (D->P)	0.194926	0.0969809	0.180264	Null	0.119036	0.126812	0.834065	Null													0.180539	0.122736	0.682552	Null	-0.0170391	0.0827076	0.983903	Null	0.755472	0.241047	0.0322164	Tier1													-0.00750486	0.0329194	0.990897	Null	-0.00467708	0.0151488	0.993481	Null	0.0652441	0.0200267	0.0042294	Tier1	-0.0233627	0.0195246	0.524328	Null	0.0294999	0.00929922	0.0263149	Tier1
employment_score_england_f26412_0_0|MFAP5|finngen_R12_E4_OBESITY	employment_score_england_f26412_0_0	Deprivation_Indices	MFAP5	finngen_R12_E4_OBESITY	age_e66_first_reported_obesity_f130792_0_0	E66	E Disease-liability (D->P)	0.434937	0.309182	0.394256	Null	-0.0846592	0.273733	0.964626	Null													0.0737135	0.104961	0.901166	Null	-0.0474937	0.0990133	0.947245	Null	1.12573	0.383485	0.0507317	Null													-0.0106488	0.0203541	0.95541	Null	0.00527242	0.0137634	0.993412	Null	0.0669366	0.0208095	0.00475841	Tier1	-0.0353386	0.0182802	0.196225	Null	0.0303607	0.00685061	0.000432967	Tier1
employment_score_england_f26412_0_0|MFAP5|finngen_R12_E4_OBESITYCAL	employment_score_england_f26412_0_0	Deprivation_Indices	MFAP5	finngen_R12_E4_OBESITYCAL	age_e66_first_reported_obesity_f130792_0_0	E66	E Disease-liability (D->P)	0.434937	0.309182	0.394256	Null	-0.0846592	0.273733	0.964626	Null													0.0536662	0.0950124	0.935417	Null	-0.0490997	0.112904	0.953679	Null	1.23396	0.396434	0.0340669	Tier1													-0.0106488	0.0203541	0.95541	Null	0.00527242	0.0137634	0.993412	Null	0.0728031	0.0235789	0.00694914	Tier1	-0.045525	0.0205429	0.119441	Null	0.0280408	0.00812307	0.0119026	Tier1
employment_score_england_f26412_0_0|MFAP5|finngen_R12_E4_OBESITYNAS	employment_score_england_f26412_0_0	Deprivation_Indices	MFAP5	finngen_R12_E4_OBESITYNAS	age_e66_first_reported_obesity_f130792_0_0	E66	E Disease-liability (D->P)	0.434937	0.309182	0.394256	Null	-0.0846592	0.273733	0.964626	Null													0.180539	0.122736	0.682552	Null	-0.0170391	0.0827076	0.983903	Null	1.35204	0.657985	0.255286	Null													-0.0106488	0.0203541	0.95541	Null	0.00527242	0.0137634	0.993412	Null	0.0652441	0.0200267	0.0042294	Tier1	-0.0233627	0.0195246	0.524328	Null	0.0233743	0.00776129	0.0380587	Tier1
health_score_england_f26413_0_0|MFAP5|finngen_R12_E4_OBESITY	health_score_england_f26413_0_0	Deprivation_Indices	MFAP5	finngen_R12_E4_OBESITY	age_e66_first_reported_obesity_f130792_0_0	E66	E Disease-liability (D->P)	-0.270274	0.682233	0.849268	Null	0.774838	0.747448	0.812616	Null													0.0737135	0.104961	0.901166	Null	-0.0474937	0.0990133	0.947245	Null	-0.385246	0.777749	0.865889	Null													-0.0227784	0.0190757	0.823636	Null	0.00711781	0.0113742	0.982204	Null	0.0669366	0.0208095	0.00475841	Tier1	-0.0353386	0.0182802	0.196225	Null	0.0224168	0.00619814	0.00710598	Tier1
income_score_england_f26411_0_0|MFAP5|finngen_R12_E4_OBESITY	income_score_england_f26411_0_0	Deprivation_Indices	MFAP5	finngen_R12_E4_OBESITY	age_e66_first_reported_obesity_f130792_0_0	E66	E Disease-liability (D->P)	0.329146	0.282444	0.501637	Null	0.159223	0.296437	0.933046	Null													0.0737135	0.104961	0.901166	Null	-0.0474937	0.0990133	0.947245	Null	0.983152	0.376897	0.103033	Null													-0.0183148	0.0219023	0.909145	Null	0.00480254	0.0136892	0.993412	Null	0.0669366	0.0208095	0.00475841	Tier1	-0.0353386	0.0182802	0.196225	Null	0.03414	0.00769643	0.000429665	Tier1
income_score_england_f26411_0_0|MFAP5|finngen_R12_E4_OBESITYCAL	income_score_england_f26411_0_0	Deprivation_Indices	MFAP5	finngen_R12_E4_OBESITYCAL	age_e66_first_reported_obesity_f130792_0_0	E66	E Disease-liability (D->P)	0.329146	0.282444	0.501637	Null	0.159223	0.296437	0.933046	Null													0.0536662	0.0950124	0.935417	Null	-0.0490997	0.112904	0.953679	Null	0.961968	0.441587	0.210703	Null													-0.0183148	0.0219023	0.909145	Null	0.00480254	0.0136892	0.993412	Null	0.0728031	0.0235789	0.00694914	Tier1	-0.045525	0.0205429	0.119441	Null	0.032005	0.00892478	0.00781976	Tier1
index_of_multiple_deprivation_england_f26410_0_0|MFAP5|finngen_R12_E4_OBESITY	index_of_multiple_deprivation_england_f26410_0_0	Deprivation_Indices	MFAP5	finngen_R12_E4_OBESITY	age_e66_first_reported_obesity_f130792_0_0	E66	E Disease-liability (D->P)	-0.0489671	0.330422	0.948531	Null	0.196715	0.362739	0.931649	Null													0.0737135	0.104961	0.901166	Null	-0.0474937	0.0990133	0.947245	Null	0.4754	0.590434	0.772554	Null													-0.0213967	0.0227493	0.889287	Null	0.00404628	0.0133606	0.993481	Null	0.0669366	0.0208095	0.00475841	Tier1	-0.0353386	0.0182802	0.196225	Null	0.030785	0.00757122	0.00169868	Tier1
major_dietary_changes_in_the_last_5_years_f1538_0_0_Yes._because_of_illness|MFAP5|finngen_R12_E4_OBESITY	major_dietary_changes_in_the_last_5_years_f1538_0_0_Yes._because_of_illness	Diet_Weekly	MFAP5	finngen_R12_E4_OBESITY	age_e66_first_reported_obesity_f130792_0_0	E66	E Disease-liability (D->P)	0.0366711	0.0615598	0.763341	Null	-0.00511641	0.0646563	0.991364	Null													0.0737135	0.104961	0.901166	Null	-0.0474937	0.0990133	0.947245	Null	-0.209366	0.143636	0.496138	Null													-0.218577	0.196573	0.843298	Null	-0.055521	0.0440619	0.89952	Null	0.0669366	0.0208095	0.00475841	Tier1	-0.0353386	0.0182802	0.196225	Null	0.133419	0.0230583	6.9216e-07	Tier1
major_dietary_changes_in_the_last_5_years_f1538_0_0_Yes._because_of_illness|MFAP5|finngen_R12_E4_OBESITYCAL	major_dietary_changes_in_the_last_5_years_f1538_0_0_Yes._because_of_illness	Diet_Weekly	MFAP5	finngen_R12_E4_OBESITYCAL	age_e66_first_reported_obesity_f130792_0_0	E66	E Disease-liability (D->P)	0.0366711	0.0615598	0.763341	Null	-0.00511641	0.0646563	0.991364	Null													0.0536662	0.0950124	0.935417	Null	-0.0490997	0.112904	0.953679	Null	-0.178272	0.15514	0.62924	Null													-0.218577	0.196573	0.843298	Null	-0.055521	0.0440619	0.89952	Null	0.0728031	0.0235789	0.00694914	Tier1	-0.045525	0.0205429	0.119441	Null	0.111252	0.0257401	0.000633485	Tier1
major_dietary_changes_in_the_last_5_years_f1538_0_0_Yes._because_of_illness|MFAP5|finngen_R12_E4_OBESITYNAS	major_dietary_changes_in_the_last_5_years_f1538_0_0_Yes._because_of_illness	Diet_Weekly	MFAP5	finngen_R12_E4_OBESITYNAS	age_e66_first_reported_obesity_f130792_0_0	E66	E Disease-liability (D->P)	0.0366711	0.0615598	0.763341	Null	-0.00511641	0.0646563	0.991364	Null													0.180539	0.122736	0.682552	Null	-0.0170391	0.0827076	0.983903	Null	-0.254861	0.184913	0.529469	Null													-0.218577	0.196573	0.843298	Null	-0.055521	0.0440619	0.89952	Null	0.0652441	0.0200267	0.0042294	Tier1	-0.0233627	0.0195246	0.524328	Null	0.0999956	0.0235532	0.000885452	Tier1
snoring_f1210_0_0_No|MFAP5|finngen_R12_E4_OBESITY	snoring_f1210_0_0_No	Sleep	MFAP5	finngen_R12_E4_OBESITY	age_e66_first_reported_obesity_f130792_0_0	E66	E Disease-liability (D->P)	0.0219181	0.0570057	0.854518	Null	-0.0113714	0.0511341	0.970336	Null													0.0737135	0.104961	0.901166	Null	-0.0474937	0.0990133	0.947245	Null	-0.755438	0.245269	0.0362209	Tier1													-0.0121511	0.0714205	0.991013	Null					0.0669366	0.0208095	0.00475841	Tier1	-0.0353386	0.0182802	0.196225	Null	-0.0981118	0.0177577	2.70072e-06	Tier1
snoring_f1210_0_0_No|MFAP5|finngen_R12_E4_OBESITYCAL	snoring_f1210_0_0_No	Sleep	MFAP5	finngen_R12_E4_OBESITYCAL	age_e66_first_reported_obesity_f130792_0_0	E66	E Disease-liability (D->P)	0.0219181	0.0570057	0.854518	Null	-0.0113714	0.0511341	0.970336	Null													0.0536662	0.0950124	0.935417	Null	-0.0490997	0.112904	0.953679	Null	-0.764183	0.248066	0.0362209	Tier1													-0.0121511	0.0714205	0.991013	Null					0.0728031	0.0235789	0.00694914	Tier1	-0.045525	0.0205429	0.119441	Null	-0.0896449	0.0191425	0.000152523	Tier1
snoring_f1210_0_0_No|MFAP5|finngen_R12_E4_OBESITYNAS	snoring_f1210_0_0_No	Sleep	MFAP5	finngen_R12_E4_OBESITYNAS	age_e66_first_reported_obesity_f130792_0_0	E66	E Disease-liability (D->P)	0.0219181	0.0570057	0.854518	Null	-0.0113714	0.0511341	0.970336	Null													0.180539	0.122736	0.682552	Null	-0.0170391	0.0827076	0.983903	Null	-0.8579	0.285463	0.0430782	Tier1													-0.0121511	0.0714205	0.991013	Null					0.0652441	0.0200267	0.0042294	Tier1	-0.0233627	0.0195246	0.524328	Null	-0.0861244	0.0198589	0.000610181	Tier1
snoring_f1210_0_0_Yes|MFAP5|finngen_R12_E4_OBESITY	snoring_f1210_0_0_Yes	Sleep	MFAP5	finngen_R12_E4_OBESITY	age_e66_first_reported_obesity_f130792_0_0	E66	E Disease-liability (D->P)	-0.0429681	0.0495941	0.639329	Null	0.0697745	0.0467893	0.655931	Null													0.0737135	0.104961	0.901166	Null	-0.0474937	0.0990133	0.947245	Null	0.50806	0.222921	0.179146	Null													0.011431	0.0945013	0.99427	Null	-0.00651057	0.0242906	0.995285	Null	0.0669366	0.0208095	0.00475841	Tier1	-0.0353386	0.0182802	0.196225	Null	0.0953527	0.0199793	0.000104778	Tier1
snoring_f1210_0_0_Yes|MFAP5|finngen_R12_E4_OBESITYCAL	snoring_f1210_0_0_Yes	Sleep	MFAP5	finngen_R12_E4_OBESITYCAL	age_e66_first_reported_obesity_f130792_0_0	E66	E Disease-liability (D->P)	-0.0429681	0.0495941	0.639329	Null	0.0697745	0.0467893	0.655931	Null													0.0536662	0.0950124	0.935417	Null	-0.0490997	0.112904	0.953679	Null	0.501812	0.227994	0.202225	Null													0.011431	0.0945013	0.99427	Null	-0.00651057	0.0242906	0.995285	Null	0.0728031	0.0235789	0.00694914	Tier1	-0.045525	0.0205429	0.119441	Null	0.0792756	0.0223737	0.00896215	Tier1
snoring_f1210_0_0_Yes|MFAP5|finngen_R12_E4_OBESITYNAS	snoring_f1210_0_0_Yes	Sleep	MFAP5	finngen_R12_E4_OBESITYNAS	age_e66_first_reported_obesity_f130792_0_0	E66	E Disease-liability (D->P)	-0.0429681	0.0495941	0.639329	Null	0.0697745	0.0467893	0.655931	Null													0.180539	0.122736	0.682552	Null	-0.0170391	0.0827076	0.983903	Null	0.589283	0.25216	0.163836	Null													0.011431	0.0945013	0.99427	Null	-0.00651057	0.0242906	0.995285	Null	0.0652441	0.0200267	0.0042294	Tier1	-0.0233627	0.0195246	0.524328	Null	0.0843795	0.0225874	0.00501917	Tier1
time_spent_watching_television_tv_f1070_0_0|MFAP5|finngen_R12_E4_OBESITY	time_spent_watching_television_tv_f1070_0_0	Exercise_Freq	MFAP5	finngen_R12_E4_OBESITY	age_e66_first_reported_obesity_f130792_0_0	E66	E Disease-liability (D->P)	0.204785	0.0579901	0.00671803	Tier1	-0.055447	0.0576608	0.831604	Null													0.0737135	0.104961	0.901166	Null	-0.0474937	0.0990133	0.947245	Null	0.659772	0.109271	1.8062e-07	Tier1													0.0238467	0.0778404	0.983848	Null	-0.0170204	0.0201174	0.9647	Null	0.0669366	0.0208095	0.00475841	Tier1	-0.0353386	0.0182802	0.196225	Null	0.0398402	0.0103295	0.00347154	Tier1
time_spent_watching_television_tv_f1070_0_0|MFAP5|finngen_R12_E4_OBESITYCAL	time_spent_watching_television_tv_f1070_0_0	Exercise_Freq	MFAP5	finngen_R12_E4_OBESITYCAL	age_e66_first_reported_obesity_f130792_0_0	E66	B Biomarker	0.204785	0.0579901	0.00671803	Tier1	-0.055447	0.0576608	0.831604	Null													0.0536662	0.0950124	0.935417	Null	-0.0490997	0.112904	0.953679	Null	0.782951	0.114433	1.41579e-09	Tier1													0.0238467	0.0778404	0.983848	Null	-0.0170204	0.0201174	0.9647	Null	0.0728031	0.0235789	0.00694914	Tier1	-0.045525	0.0205429	0.119441	Null	0.0248395	0.0119624	0.234055	Null
time_spent_watching_television_tv_f1070_0_0|MFAP5|finngen_R12_E4_OBESITYNAS	time_spent_watching_television_tv_f1070_0_0	Exercise_Freq	MFAP5	finngen_R12_E4_OBESITYNAS	age_e66_first_reported_obesity_f130792_0_0	E66	B Biomarker	0.204785	0.0579901	0.00671803	Tier1	-0.055447	0.0576608	0.831604	Null													0.180539	0.122736	0.682552	Null	-0.0170391	0.0827076	0.983903	Null	0.59303	0.134248	0.000476562	Tier1													0.0238467	0.0778404	0.983848	Null	-0.0170204	0.0201174	0.9647	Null	0.0652441	0.0200267	0.0042294	Tier1	-0.0233627	0.0195246	0.524328	Null	0.0237813	0.0134057	0.346861	Null
time_spent_watching_television_tv_f1070_0_0|MFAP5|finngen_R12_I9_HEARTFAIL	time_spent_watching_television_tv_f1070_0_0	Exercise_Freq	MFAP5	finngen_R12_I9_HEARTFAIL	age_i50_first_reported_heart_failure_f131354_0_0	I50	C Exposure-marker	0.204785	0.0579901	0.00671803	Tier1	-0.055447	0.0576608	0.831604	Null													-0.0243946	0.178973	0.983427	Null	0.0221902	0.0584875	0.965191	Null	0.282985	0.0744381	0.00457256	Tier1													0.0238467	0.0778404	0.983848	Null	-0.0170204	0.0201174	0.9647	Null	0.031276	0.0393978	0.565957	Null	-0.0750232	0.0571321	0.463013	Null	-0.00012513	0.0175237	0.998284	Null
time_spent_watching_television_tv_f1070_0_0|MFAP5|finngen_R12_I9_HEARTFAIL_AND_CHD	time_spent_watching_television_tv_f1070_0_0	Exercise_Freq	MFAP5	finngen_R12_I9_HEARTFAIL_AND_CHD	age_i50_first_reported_heart_failure_f131354_0_0	I50	C Exposure-marker	0.204785	0.0579901	0.00671803	Tier1	-0.055447	0.0576608	0.831604	Null													0.00330362	0.390658	0.998421	Null	-0.00247793	0.0854839	0.997866	Null	0.321194	0.0878083	0.00738664	Tier1													0.0238467	0.0778404	0.983848	Null	-0.0170204	0.0201174	0.9647	Null	0.00488594	0.025331	0.9011	Null	0.00743916	0.0248893	0.912038	Null	-0.00594791	0.00711936	0.760479	Null
time_spent_watching_television_tv_f1070_0_0|MFAP5|finngen_R12_M13_GOUT	time_spent_watching_television_tv_f1070_0_0	Exercise_Freq	MFAP5	finngen_R12_M13_GOUT	age_m10_first_reported_gout_f131858_0_0	M10	C Exposure-marker	0.204785	0.0579901	0.00671803	Tier1	-0.055447	0.0576608	0.831604	Null													0.234128	0.13046	0.57422	Null	0.0320848	0.0984572	0.968947	Null	0.374238	0.113407	0.020678	Tier1													0.0238467	0.0778404	0.983848	Null	-0.0170204	0.0201174	0.9647	Null	-0.00336904	0.0138235	0.876075	Null	-0.0193264	0.0173667	0.566359	Null	-0.00333416	0.0054071	0.840998	Null
time_spent_watching_television_tv_f1070_0_0|MFAP5|finngen_R12_N14_CHRONKIDNEYDIS	time_spent_watching_television_tv_f1070_0_0	Exercise_Freq	MFAP5	finngen_R12_N14_CHRONKIDNEYDIS	age_n18_first_reported_chronic_renal_failure_f132032_0_0	N18	C Exposure-marker	0.204785	0.0579901	0.00671803	Tier1	-0.055447	0.0576608	0.831604	Null													0.272891	0.155987	0.591126	Null	0.0764534	0.130242	0.921075	Null	0.294417	0.098194	0.0438148	Tier1													0.0238467	0.0778404	0.983848	Null	-0.0170204	0.0201174	0.9647	Null	0.0895382	0.0595175	0.230548	Null	-0.0668151	0.0310524	0.135082	Null	0.0281599	0.0142318	0.270202	Null
time_spent_watching_television_tv_f1070_0_0|MFAP5|finngen_R12_T2D	time_spent_watching_television_tv_f1070_0_0	Exercise_Freq	MFAP5	finngen_R12_T2D	age_e11_first_reported_non_insulin_dependent_diabetes_mellitus_f130708_0_0	E11	C Exposure-marker	0.204785	0.0579901	0.00671803	Tier1	-0.055447	0.0576608	0.831604	Null													0.174964	0.161448	0.809722	Null	-0.0959047	0.0418886	0.437739	Null	0.512343	0.0891709	9.96196e-07	Tier1													0.0238467	0.0778404	0.983848	Null	-0.0170204	0.0201174	0.9647	Null	0.0254811	0.0129896	0.103555	Null	-0.0162062	0.0115949	0.422617	Null	0.0144031	0.00607835	0.152788	Null
time_spent_watching_television_tv_f1070_0_0|MFAP5|finngen_R12_T2D_WIDE	time_spent_watching_television_tv_f1070_0_0	Exercise_Freq	MFAP5	finngen_R12_T2D_WIDE	age_e11_first_reported_non_insulin_dependent_diabetes_mellitus_f130708_0_0	E11	C Exposure-marker	0.204785	0.0579901	0.00671803	Tier1	-0.055447	0.0576608	0.831604	Null													0.184481	0.176931	0.817695	Null	-0.0294086	0.0804051	0.965191	Null	0.550944	0.0956323	9.2775e-07	Tier1													0.0238467	0.0778404	0.983848	Null	-0.0170204	0.0201174	0.9647	Null	0.0248415	0.0139615	0.145657	Null	-0.0264893	0.0123308	0.135735	Null	0.0138182	0.0059156	0.161391	Null
types_of_physical_activity_in_last_4_weeks_f6164_0_0.multi_None_of_the_above|MFAP5|finngen_R12_E4_OBESITY	types_of_physical_activity_in_last_4_weeks_f6164_0_0.multi_None_of_the_above	Exercise_Freq	MFAP5	finngen_R12_E4_OBESITY	age_e66_first_reported_obesity_f130792_0_0	E66	E Disease-liability (D->P)	-0.0278515	0.104823	0.902768	Null	0.0266231	0.111702	0.969801	Null													0.0737135	0.104961	0.901166	Null	-0.0474937	0.0990133	0.947245	Null	0.5107	0.121506	0.00105297	Tier1													0.088954	0.187681	0.962486	Null	0.0464592	0.0503457	0.957288	Null	0.0669366	0.0208095	0.00475841	Tier1	-0.0353386	0.0182802	0.196225	Null	0.100396	0.0267009	0.00470307	Tier1
usual_walking_pace_f924_0_0|MFAP5|finngen_R12_E4_OBESITY	usual_walking_pace_f924_0_0	Exercise_Freq	MFAP5	finngen_R12_E4_OBESITY	age_e66_first_reported_obesity_f130792_0_0	E66	E Disease-liability (D->P)	-0.549807	0.117272	0.000152451	Tier1	0.055487	0.121756	0.946732	Null													0.0737135	0.104961	0.901166	Null	-0.0474937	0.0990133	0.947245	Null	-2.33653	0.428792	4.23651e-06	Tier1													-0.0306265	0.049354	0.944674	Null	-0.00026246	0.0138288	0.999369	Null	0.0669366	0.0208095	0.00475841	Tier1	-0.0353386	0.0182802	0.196225	Null	-0.0621707	0.00651485	5.91903e-19	Tier1
usual_walking_pace_f924_0_0|MFAP5|finngen_R12_E4_OBESITYCAL	usual_walking_pace_f924_0_0	Exercise_Freq	MFAP5	finngen_R12_E4_OBESITYCAL	age_e66_first_reported_obesity_f130792_0_0	E66	E Disease-liability (D->P)	-0.549807	0.117272	0.000152451	Tier1	0.055487	0.121756	0.946732	Null													0.0536662	0.0950124	0.935417	Null	-0.0490997	0.112904	0.953679	Null	-2.36362	0.434138	4.2836e-06	Tier1													-0.0306265	0.049354	0.944674	Null	-0.00026246	0.0138288	0.999369	Null	0.0728031	0.0235789	0.00694914	Tier1	-0.045525	0.0205429	0.119441	Null	-0.0639643	0.00843125	5.60106e-12	Tier1
usual_walking_pace_f924_0_0|MFAP5|finngen_R12_E4_OBESITYNAS	usual_walking_pace_f924_0_0	Exercise_Freq	MFAP5	finngen_R12_E4_OBESITYNAS	age_e66_first_reported_obesity_f130792_0_0	E66	E Disease-liability (D->P)	-0.549807	0.117272	0.000152451	Tier1	0.055487	0.121756	0.946732	Null													0.180539	0.122736	0.682552	Null	-0.0170391	0.0827076	0.983903	Null	-2.76109	0.51135	5.26478e-06	Tier1													-0.0306265	0.049354	0.944674	Null	-0.00026246	0.0138288	0.999369	Null	0.0652441	0.0200267	0.0042294	Tier1	-0.0233627	0.0195246	0.524328	Null	-0.0560607	0.00884098	2.70304e-08	Tier1
usual_walking_pace_f924_0_0|MFAP5|finngen_R12_I9_HEARTFAIL	usual_walking_pace_f924_0_0	Exercise_Freq	MFAP5	finngen_R12_I9_HEARTFAIL	age_i50_first_reported_heart_failure_f131354_0_0	I50	C Exposure-marker	-0.549807	0.117272	0.000152451	Tier1	0.055487	0.121756	0.946732	Null													-0.0243946	0.178973	0.983427	Null	0.0221902	0.0584875	0.965191	Null	-0.966266	0.142117	1.84705e-09	Tier1													-0.0306265	0.049354	0.944674	Null	-0.00026246	0.0138288	0.999369	Null	0.031276	0.0393978	0.565957	Null	-0.0750232	0.0571321	0.463013	Null	-0.0116179	0.0122719	0.720893	Null
usual_walking_pace_f924_0_0|MFAP5|finngen_R12_I9_HEARTFAIL_AND_CHD	usual_walking_pace_f924_0_0	Exercise_Freq	MFAP5	finngen_R12_I9_HEARTFAIL_AND_CHD	age_i50_first_reported_heart_failure_f131354_0_0	I50	C Exposure-marker	-0.549807	0.117272	0.000152451	Tier1	0.055487	0.121756	0.946732	Null													0.00330362	0.390658	0.998421	Null	-0.00247793	0.0854839	0.997866	Null	-1.10564	0.204002	4.84571e-06	Tier1													-0.0306265	0.049354	0.944674	Null	-0.00026246	0.0138288	0.999369	Null	0.00488594	0.025331	0.9011	Null	0.00743916	0.0248893	0.912038	Null	-0.00737452	0.00836551	0.743736	Null
usual_walking_pace_f924_0_0|MFAP5|finngen_R12_I9_HEARTFAIL_AND_OVERWEIGHT	usual_walking_pace_f924_0_0	Exercise_Freq	MFAP5	finngen_R12_I9_HEARTFAIL_AND_OVERWEIGHT	age_i50_first_reported_heart_failure_f131354_0_0	I50	C Exposure-marker	-0.549807	0.117272	0.000152451	Tier1	0.055487	0.121756	0.946732	Null													-0.0335388	0.193955	0.978562	Null	0.0952501	0.0766449	0.80212	Null	-0.793592	0.167228	0.000117802	Tier1													-0.0306265	0.049354	0.944674	Null	-0.00026246	0.0138288	0.999369	Null	0.0355582	0.0390179	0.503024	Null	-0.0529695	0.0437385	0.517184	Null	0.00175992	0.0110431	0.964188	Null
usual_walking_pace_f924_0_0|MFAP5|finngen_R12_M13_GOUT	usual_walking_pace_f924_0_0	Exercise_Freq	MFAP5	finngen_R12_M13_GOUT	age_m10_first_reported_gout_f131858_0_0	M10	C Exposure-marker	-0.549807	0.117272	0.000152451	Tier1	0.055487	0.121756	0.946732	Null													0.234128	0.13046	0.57422	Null	0.0320848	0.0984572	0.968947	Null	-0.901785	0.267666	0.0172365	Tier1													-0.0306265	0.049354	0.944674	Null	-0.00026246	0.0138288	0.999369	Null	-0.00336904	0.0138235	0.876075	Null	-0.0193264	0.0173667	0.566359	Null	0.0049906	0.00291033	0.36901	Null
usual_walking_pace_f924_0_0|MFAP5|finngen_R12_N14_ACUTERENFAIL	usual_walking_pace_f924_0_0	Exercise_Freq	MFAP5	finngen_R12_N14_ACUTERENFAIL	age_n17_first_reported_acute_renal_failure_f132030_0_0	N17	C Exposure-marker	-0.549807	0.117272	0.000152451	Tier1	0.055487	0.121756	0.946732	Null													0.0875302	0.196443	0.943471	Null	0.0759234	0.134924	0.928029	Null	-0.787992	0.254898	0.035643	Tier1													-0.0306265	0.049354	0.944674	Null	-0.00026246	0.0138288	0.999369	Null	0.270026	0.0775	0.0020757	Suggestive	-0.106523	0.0839035	0.487156	Null				Null
usual_walking_pace_f924_0_0|MFAP5|finngen_R12_N14_CHRONKIDNEYDIS	usual_walking_pace_f924_0_0	Exercise_Freq	MFAP5	finngen_R12_N14_CHRONKIDNEYDIS	age_n18_first_reported_chronic_renal_failure_f132032_0_0	N18	C Exposure-marker	-0.549807	0.117272	0.000152451	Tier1	0.055487	0.121756	0.946732	Null													0.272891	0.155987	0.591126	Null	0.0764534	0.130242	0.921075	Null	-0.848196	0.239423	0.0104079	Tier1													-0.0306265	0.049354	0.944674	Null	-0.00026246	0.0138288	0.999369	Null	0.0895382	0.0595175	0.230548	Null	-0.0668151	0.0310524	0.135082	Null	-0.0381082	0.0101208	0.0046343	Tier1
usual_walking_pace_f924_0_0|MFAP5|finngen_R12_T2D	usual_walking_pace_f924_0_0	Exercise_Freq	MFAP5	finngen_R12_T2D	age_e11_first_reported_non_insulin_dependent_diabetes_mellitus_f130708_0_0	E11	C Exposure-marker	-0.549807	0.117272	0.000152451	Tier1	0.055487	0.121756	0.946732	Null													0.174964	0.161448	0.809722	Null	-0.0959047	0.0418886	0.437739	Null	-1.60702	0.293653	3.77111e-06	Tier1													-0.0306265	0.049354	0.944674	Null	-0.00026246	0.0138288	0.999369	Null	0.0254811	0.0129896	0.103555	Null	-0.0162062	0.0115949	0.422617	Null	-0.0168955	0.00478521	0.00934564	Tier1
usual_walking_pace_f924_0_0|MFAP5|finngen_R12_T2D_WIDE	usual_walking_pace_f924_0_0	Exercise_Freq	MFAP5	finngen_R12_T2D_WIDE	age_e11_first_reported_non_insulin_dependent_diabetes_mellitus_f130708_0_0	E11	C Exposure-marker	-0.549807	0.117272	0.000152451	Tier1	0.055487	0.121756	0.946732	Null													0.184481	0.176931	0.817695	Null	-0.0294086	0.0804051	0.965191	Null	-1.70064	0.304411	2.20882e-06	Tier1													-0.0306265	0.049354	0.944674	Null	-0.00026246	0.0138288	0.999369	Null	0.0248415	0.0139615	0.145657	Null	-0.0264893	0.0123308	0.135735	Null	-0.016446	0.00490018	0.0155231	Tier1
major_dietary_changes_in_the_last_5_years_f1538_0_0_Yes._because_of_illness|MFGE8|finngen_R12_T2D	major_dietary_changes_in_the_last_5_years_f1538_0_0_Yes._because_of_illness	Diet_Weekly	MFGE8	finngen_R12_T2D	age_e11_first_reported_non_insulin_dependent_diabetes_mellitus_f130708_0_0	E11	E Disease-liability (D->P)	0.104524	0.121512	0.641961	Null	0.154869	0.0655239	0.319562	Null	-0.00295426	0.0330162	0.994112	Null			-0.019783	0.0214484	0.94615	Null			-0.0231297	0.0666213	0.955045	Null	-0.0608827	0.073989	0.87145	Null	1.49685	0.52028	0.0585413	Null	-0.0647567	0.0708568	0.977443	Null			0.0100844	0.0242162	0.997513	Null			0.0913092	0.035304	0.38762	Null	0.0529093	0.044762	0.913755	Null	0.0468043	0.0161405	0.0116767	Tier1plus	0.0479835	0.0159001	0.0185757	Tier1plus	0.254308	0.0149794	2.58199e-61	Tier1
usual_walking_pace_f924_0_0|MFGE8|finngen_R12_T2D	usual_walking_pace_f924_0_0	Exercise_Freq	MFGE8	finngen_R12_T2D	age_e11_first_reported_non_insulin_dependent_diabetes_mellitus_f130708_0_0	E11	E Disease-liability (D->P)	-0.139851	0.118068	0.492545	Null	-0.1744	0.150982	0.778984	Null	-0.00295426	0.0330162	0.994112	Null			-0.019783	0.0214484	0.94615	Null			-0.0231297	0.0666213	0.955045	Null	-0.0608827	0.073989	0.87145	Null	-1.60702	0.293653	3.77111e-06	Tier1	-0.000597031	0.0166427	0.999288	Null			-0.000975501	0.00571809	0.997513	Null			0.0129759	0.00840885	0.735816	Null	-0.0139198	0.00858314	0.833212	Null	0.0468043	0.0161405	0.0116767	Tier1plus	0.0479835	0.0159001	0.0185757	Tier1plus	-0.0168955	0.00478521	0.00934564	Tier1
alcohol_intake_frequency_f1558_0_0|MME|finngen_R12_T2D	alcohol_intake_frequency_f1558_0_0	Alcohol	MME	finngen_R12_T2D	age_e11_first_reported_non_insulin_dependent_diabetes_mellitus_f130708_0_0	E11	E Disease-liability (D->P)	0.122163	0.0941318	0.443709	Null					0.00718754	0.155102	0.996243	Null									0.020207	0.0242613	0.87106	Null					-0.586322	0.267878	0.206135	Null	0.00697811	0.0311578	0.999288	Null									0.00208617	0.00909532	0.990897	Null					0.0506714	0.0117724	0.000118019	Tier1					-0.0248776	0.00672112	0.00550628	Tier1
alcohol_intake_frequency_f1558_0_0|MME|finngen_R12_T2D_WIDE	alcohol_intake_frequency_f1558_0_0	Alcohol	MME	finngen_R12_T2D_WIDE	age_e11_first_reported_non_insulin_dependent_diabetes_mellitus_f130708_0_0	E11	E Disease-liability (D->P)	0.122163	0.0941318	0.443709	Null					-0.0652218	0.241637	0.994112	Null									0.0199983	0.0275467	0.89331	Null					-0.68482	0.29134	0.160294	Null	0.00697811	0.0311578	0.999288	Null									0.00208617	0.00909532	0.990897	Null					0.0321041	0.010418	0.00706155	Tier1					-0.0247527	0.00660779	0.00490528	Tier1
major_dietary_changes_in_the_last_5_years_f1538_0_0_Yes._because_of_illness|MME|finngen_R12_T2D	major_dietary_changes_in_the_last_5_years_f1538_0_0_Yes._because_of_illness	Diet_Weekly	MME	finngen_R12_T2D	age_e11_first_reported_non_insulin_dependent_diabetes_mellitus_f130708_0_0	E11	E Disease-liability (D->P)	0.117866	0.0666783	0.255467	Null					0.00718754	0.155102	0.996243	Null									0.020207	0.0242613	0.87106	Null					1.49685	0.52028	0.0585413	Null	-0.113423	0.1157	0.971882	Null									0.00530651	0.0311428	0.991013	Null					0.0506714	0.0117724	0.000118019	Tier1					0.254308	0.0149794	2.58199e-61	Tier1
major_dietary_changes_in_the_last_5_years_f1538_0_0_Yes._because_of_illness|MME|finngen_R12_T2D_WIDE	major_dietary_changes_in_the_last_5_years_f1538_0_0_Yes._because_of_illness	Diet_Weekly	MME	finngen_R12_T2D_WIDE	age_e11_first_reported_non_insulin_dependent_diabetes_mellitus_f130708_0_0	E11	E Disease-liability (D->P)	0.117866	0.0666783	0.255467	Null					-0.0652218	0.241637	0.994112	Null									0.0199983	0.0275467	0.89331	Null					1.60343	0.51119	0.0320489	Reverse	-0.113423	0.1157	0.971882	Null									0.00530651	0.0311428	0.991013	Null					0.0321041	0.010418	0.00706155	Tier1					0.247799	0.0145268	1.29769e-61	Tier1
nap_during_day_f1190_0_0|MME|finngen_R12_T2D	nap_during_day_f1190_0_0	Sleep	MME	finngen_R12_T2D	age_e11_first_reported_non_insulin_dependent_diabetes_mellitus_f130708_0_0	E11	E Disease-liability (D->P)	0.0649209	0.0911955	0.710505	Null					0.00718754	0.155102	0.996243	Null									0.020207	0.0242613	0.87106	Null					0.358745	0.13014	0.0743919	Null	-0.0201073	0.0265149	0.991701	Null									0.00310564	0.00761209	0.969979	Null					0.0506714	0.0117724	0.000118019	Tier1					0.0121058	0.00405967	0.0402948	Tier1
snoring_f1210_0_0_No|MME|finngen_R12_T2D	snoring_f1210_0_0_No	Sleep	MME	finngen_R12_T2D	age_e11_first_reported_non_insulin_dependent_diabetes_mellitus_f130708_0_0	E11	E Disease-liability (D->P)	-0.0482977	0.0571366	0.649221	Null					0.00718754	0.155102	0.996243	Null									0.020207	0.0242613	0.87106	Null					-0.333	0.157606	0.23357	Null	-0.102206	0.0753882	0.902118	Null									0.00432475	0.0236824	0.991013	Null					0.0506714	0.0117724	0.000118019	Tier1					-0.0333105	0.0110196	0.0373369	Tier1
time_spent_watching_television_tv_f1070_0_0|MME|finngen_R12_E4_OBESITY	time_spent_watching_television_tv_f1070_0_0	Exercise_Freq	MME	finngen_R12_E4_OBESITY	age_e66_first_reported_obesity_f130792_0_0	E66	C Exposure-marker	0.185728	0.0505042	0.00445353	Tier1					0.107688	0.150133	0.96232	Null									0.0804367	0.0305456	0.211637	Null					0.659772	0.109271	1.8062e-07	Tier1	0.0747838	0.0333517	0.585249	Null									0.0047312	0.0093822	0.957713	Null					0.0315135	0.0164536	0.113057	Null					0.0398402	0.0103295	0.00347154	Tier1
time_spent_watching_television_tv_f1070_0_0|MME|finngen_R12_E4_OBESITYCAL	time_spent_watching_television_tv_f1070_0_0	Exercise_Freq	MME	finngen_R12_E4_OBESITYCAL	age_e66_first_reported_obesity_f130792_0_0	E66	C Exposure-marker	0.185728	0.0505042	0.00445353	Tier1					0.0392282	0.145459	0.994112	Null									0.097964	0.0362726	0.1893	Null					0.782951	0.114433	1.41579e-09	Tier1	0.0747838	0.0333517	0.585249	Null									0.0047312	0.0093822	0.957713	Null					0.0389412	0.0196401	0.0995835	Null					0.0248395	0.0119624	0.234055	Null
time_spent_watching_television_tv_f1070_0_0|MME|finngen_R12_E4_OBESITYNAS	time_spent_watching_television_tv_f1070_0_0	Exercise_Freq	MME	finngen_R12_E4_OBESITYNAS	age_e66_first_reported_obesity_f130792_0_0	E66	C Exposure-marker	0.185728	0.0505042	0.00445353	Tier1					0.183294	0.283234	0.974114	Null									0.0416302	0.0376411	0.803922	Null					0.59303	0.134248	0.000476562	Tier1	0.0747838	0.0333517	0.585249	Null									0.0047312	0.0093822	0.957713	Null					0.0349895	0.0173574	0.0937044	Null					0.0237813	0.0134057	0.346861	Null
time_spent_watching_television_tv_f1070_0_0|MME|finngen_R12_T2D	time_spent_watching_television_tv_f1070_0_0	Exercise_Freq	MME	finngen_R12_T2D	age_e11_first_reported_non_insulin_dependent_diabetes_mellitus_f130708_0_0	E11	B Biomarker	0.185728	0.0505042	0.00445353	Tier1					0.00718754	0.155102	0.996243	Null									0.020207	0.0242613	0.87106	Null					0.512343	0.0891709	9.96196e-07	Tier1	0.0747838	0.0333517	0.585249	Null									0.0047312	0.0093822	0.957713	Null					0.0506714	0.0117724	0.000118019	Tier1					0.0144031	0.00607835	0.152788	Null
time_spent_watching_television_tv_f1070_0_0|MME|finngen_R12_T2D_WIDE	time_spent_watching_television_tv_f1070_0_0	Exercise_Freq	MME	finngen_R12_T2D_WIDE	age_e11_first_reported_non_insulin_dependent_diabetes_mellitus_f130708_0_0	E11	B Biomarker	0.185728	0.0505042	0.00445353	Tier1					-0.0652218	0.241637	0.994112	Null									0.0199983	0.0275467	0.89331	Null					0.550944	0.0956323	9.2775e-07	Tier1	0.0747838	0.0333517	0.585249	Null									0.0047312	0.0093822	0.957713	Null					0.0321041	0.010418	0.00706155	Tier1					0.0138182	0.0059156	0.161391	Null
usual_walking_pace_f924_0_0|MME|finngen_R12_T2D	usual_walking_pace_f924_0_0	Exercise_Freq	MME	finngen_R12_T2D	age_e11_first_reported_non_insulin_dependent_diabetes_mellitus_f130708_0_0	E11	E Disease-liability (D->P)	-0.224093	0.129427	0.267782	Null					0.00718754	0.155102	0.996243	Null									0.020207	0.0242613	0.87106	Null					-1.60702	0.293653	3.77111e-06	Tier1	-0.0423341	0.0278636	0.86151	Null									0.0125628	0.00778101	0.71944	Null					0.0506714	0.0117724	0.000118019	Tier1					-0.0168955	0.00478521	0.00934564	Tier1
usual_walking_pace_f924_0_0|MME|finngen_R12_T2D_WIDE	usual_walking_pace_f924_0_0	Exercise_Freq	MME	finngen_R12_T2D_WIDE	age_e11_first_reported_non_insulin_dependent_diabetes_mellitus_f130708_0_0	E11	E Disease-liability (D->P)	-0.224093	0.129427	0.267782	Null					-0.0652218	0.241637	0.994112	Null									0.0199983	0.0275467	0.89331	Null					-1.70064	0.304411	2.20882e-06	Tier1	-0.0423341	0.0278636	0.86151	Null									0.0125628	0.00778101	0.71944	Null					0.0321041	0.010418	0.00706155	Tier1					-0.016446	0.00490018	0.0155231	Tier1
age_first_had_sexual_intercourse_f2139_0_0|MMP12|finngen_R12_AB1_OTHER_SEPSIS	age_first_had_sexual_intercourse_f2139_0_0	Sexual_Factors	MMP12	finngen_R12_AB1_OTHER_SEPSIS	age_a41_first_reported_other_septicaemia_f130070_0_0	A41	C Exposure-marker	-0.244003	0.0395956	2.436e-07	Tier1	-0.118892	0.052906	0.366785	Null	0.0306572	0.0191618	0.805755	Null			0.0311798	0.0235696	0.855718	Null			-0.051179	0.177894	0.964096	Null	0.0316489	0.0463376	0.903079	Null	-0.234754	0.0752057	0.0334026	Tier1	0.000427276	0.00476353	0.999288	Null			0.00538478	0.00931606	0.990556	Null			-0.0214891	0.0412712	0.95541	Null	-0.00215297	0.0140122	0.997158	Null	0.218905	0.0704148	0.00651807	Suggestive	0.0907933	0.181493	0.846067	Null	-0.0140776	0.0324988	0.897218	Null
age_first_had_sexual_intercourse_f2139_0_0|MMP12|finngen_R12_COPD_EARLY	age_first_had_sexual_intercourse_f2139_0_0	Sexual_Factors	MMP12	finngen_R12_COPD_EARLY	age_j44_first_reported_other_chronic_obstructive_pulmonary_disease_f131492_0_0	J44	C Exposure-marker	-0.244003	0.0395956	2.436e-07	Tier1	-0.118892	0.052906	0.366785	Null	0.0575196	0.0273266	0.595863	Null			0.0506784	0.0464724	0.94174	Null			-0.477554	0.58181	0.874633	Null	0.0740934	0.0907953	0.871987	Null	-1.15077	0.127898	7.38604e-17	Tier1	0.000427276	0.00476353	0.999288	Null			0.00538478	0.00931606	0.990556	Null			-0.0214891	0.0412712	0.95541	Null	-0.00215297	0.0140122	0.997158	Null	0.0660783	0.0368827	0.142531	Null	0.00680184	0.0336214	0.943509	Null	0.0360967	0.0161845	0.185249	Null
age_first_had_sexual_intercourse_f2139_0_0|MMP12|finngen_R12_COPD_LATER	age_first_had_sexual_intercourse_f2139_0_0	Sexual_Factors	MMP12	finngen_R12_COPD_LATER	age_j44_first_reported_other_chronic_obstructive_pulmonary_disease_f131492_0_0	J44	C Exposure-marker	-0.244003	0.0395956	2.436e-07	Tier1	-0.118892	0.052906	0.366785	Null	0.0349506	0.0252685	0.890391	Null			0.0336876	0.0248363	0.842429	Null			0.0141437	0.465086	0.997103	Null	0.110072	0.0538292	0.510302	Null	-0.586238	0.0900712	1.11495e-08	Tier1	0.000427276	0.00476353	0.999288	Null			0.00538478	0.00931606	0.990556	Null			-0.0214891	0.0412712	0.95541	Null	-0.00215297	0.0140122	0.997158	Null	0.0663201	0.0287238	0.0505825	Null	0.0478129	0.0353552	0.445448	Null	0.0258665	0.0390307	0.828469	Null
age_first_had_sexual_intercourse_f2139_0_0|MMP12|finngen_R12_D3_ANAEMIANAS	age_first_had_sexual_intercourse_f2139_0_0	Sexual_Factors	MMP12	finngen_R12_D3_ANAEMIANAS	age_d64_first_reported_other_anaemias_f130648_0_0	D64	C Exposure-marker	-0.244003	0.0395956	2.436e-07	Tier1	-0.118892	0.052906	0.366785	Null	0.0205249	0.0183978	0.934557	Null			0.0345151	0.0204894	0.69815	Null			0.245063	0.152711	0.627974	Null	0.0702767	0.0488948	0.742346	Null	-0.250719	0.0824802	0.0393839	Tier1	0.000427276	0.00476353	0.999288	Null			0.00538478	0.00931606	0.990556	Null			-0.0214891	0.0412712	0.95541	Null	-0.00215297	0.0140122	0.997158	Null	0.0111588	0.135162	0.960802	Null	-0.0356323	0.0974331	0.896596	Null	0.00713875	0.017697	0.900137	Null
age_first_had_sexual_intercourse_f2139_0_0|MMP12|finngen_R12_I9_ANGINA	age_first_had_sexual_intercourse_f2139_0_0	Sexual_Factors	MMP12	finngen_R12_I9_ANGINA	age_i20_first_reported_angina_pectoris_f131296_0_0	I20	B Biomarker	-0.244003	0.0395956	2.436e-07	Tier1	-0.118892	0.052906	0.366785	Null	0.0153923	0.0152323	0.952129	Null			0.00426004	0.0286813	0.991831	Null			0.345931	0.127678	0.185989	Null	0.0576879	0.0376444	0.717959	Null	-0.27996	0.0608847	0.000225043	Tier1	0.000427276	0.00476353	0.999288	Null			0.00538478	0.00931606	0.990556	Null			-0.0214891	0.0412712	0.95541	Null	-0.00215297	0.0140122	0.997158	Null	0.0718183	0.0191841	0.000891835	Tier1plus	0.0506135	0.0172268	0.0227211	Tier1plus	-0.0100081	0.00736168	0.532853	Null
age_first_had_sexual_intercourse_f2139_0_0|MMP12|finngen_R12_I9_HEARTFAIL	age_first_had_sexual_intercourse_f2139_0_0	Sexual_Factors	MMP12	finngen_R12_I9_HEARTFAIL	age_i50_first_reported_heart_failure_f131354_0_0	I50	C Exposure-marker	-0.244003	0.0395956	2.436e-07	Tier1	-0.118892	0.052906	0.366785	Null	0.00944891	0.0180683	0.993113	Null			0.0106758	0.0156155	0.974286	Null			-0.0464681	0.134514	0.955045	Null	0.0298298	0.042116	0.89693	Null	-0.285758	0.0662851	0.000701392	Tier1	0.000427276	0.00476353	0.999288	Null			0.00538478	0.00931606	0.990556	Null			-0.0214891	0.0412712	0.95541	Null	-0.00215297	0.0140122	0.997158	Null	0.0184288	0.0397164	0.751499	Null	-0.0111929	0.0493879	0.935092	Null	-0.00135393	0.0188525	0.981525	Null
age_first_had_sexual_intercourse_f2139_0_0|MMP12|finngen_R12_I9_HEARTFAIL_AND_OVERWEIGHT	age_first_had_sexual_intercourse_f2139_0_0	Sexual_Factors	MMP12	finngen_R12_I9_HEARTFAIL_AND_OVERWEIGHT	age_i50_first_reported_heart_failure_f131354_0_0	I50	C Exposure-marker	-0.244003	0.0395956	2.436e-07	Tier1	-0.118892	0.052906	0.366785	Null	0.00807844	0.0184081	0.994112	Null			0.010343	0.0205079	0.990183	Null			-0.0237019	0.200714	0.986629	Null	0.0549746	0.0516127	0.827236	Null	-0.304815	0.0772212	0.00277354	Tier1	0.000427276	0.00476353	0.999288	Null			0.00538478	0.00931606	0.990556	Null			-0.0214891	0.0412712	0.95541	Null	-0.00215297	0.0140122	0.997158	Null	0.0247849	0.0361384	0.626023	Null	-0.0639931	0.0412289	0.349423	Null	-0.00296305	0.0199194	0.965057	Null
age_first_had_sexual_intercourse_f2139_0_0|MMP12|finngen_R12_I9_IHD	age_first_had_sexual_intercourse_f2139_0_0	Sexual_Factors	MMP12	finngen_R12_I9_IHD	age_i25_first_reported_chronic_ischaemic_heart_disease_f131306_0_0	I25	B Biomarker	-0.244003	0.0395956	2.436e-07	Tier1	-0.118892	0.052906	0.366785	Null	-0.00189734	0.0130234	0.994112	Null			-0.0126885	0.0204409	0.978445	Null			0.294516	0.087899	0.051533	Null	0.0626976	0.0259211	0.389819	Null	-0.25299	0.050872	4.12007e-05	Tier1	0.000427276	0.00476353	0.999288	Null			0.00538478	0.00931606	0.990556	Null			-0.0214891	0.0412712	0.95541	Null	-0.00215297	0.0140122	0.997158	Null	0.0629625	0.0219224	0.0126193	Tier1plus	0.0663582	0.0201785	0.00866661	Tier1plus	-0.0107113	0.00817865	0.559509	Null
age_first_had_sexual_intercourse_f2139_0_0|MMP12|finngen_R12_J10_PNEUMONIA	age_first_had_sexual_intercourse_f2139_0_0	Sexual_Factors	MMP12	finngen_R12_J10_PNEUMONIA	age_j18_first_reported_pneumonia_organism_unspecified_f131456_0_0	J18	C Exposure-marker	-0.244003	0.0395956	2.436e-07	Tier1	-0.118892	0.052906	0.366785	Null	0.0303491	0.00972933	0.184397	Null			0.0355831	0.0108383	0.113941	Null			-0.0768266	0.080754	0.840814	Null	0.033918	0.0247785	0.75301	Null	-0.240713	0.0394914	1.29137e-07	Tier1	0.000427276	0.00476353	0.999288	Null			0.00538478	0.00931606	0.990556	Null			-0.0214891	0.0412712	0.95541	Null	-0.00215297	0.0140122	0.997158	Null	0.0558892	0.0887716	0.65887	Null	-0.0676354	0.0915675	0.748901	Null	0.0189584	0.0462495	0.898116	Null
age_first_had_sexual_intercourse_f2139_0_0|MMP12|finngen_R12_M13_GOUT	age_first_had_sexual_intercourse_f2139_0_0	Sexual_Factors	MMP12	finngen_R12_M13_GOUT	age_m10_first_reported_gout_f131858_0_0	M10	C Exposure-marker	-0.244003	0.0395956	2.436e-07	Tier1	-0.118892	0.052906	0.366785	Null	0.0180185	0.0230219	0.958623	Null			0.0163968	0.0256468	0.975423	Null			0.149815	0.302325	0.939451	Null	0.0636613	0.0800317	0.877754	Null	-0.570241	0.0923251	8.49021e-08	Tier1	0.000427276	0.00476353	0.999288	Null			0.00538478	0.00931606	0.990556	Null			-0.0214891	0.0412712	0.95541	Null	-0.00215297	0.0140122	0.997158	Null	0.00976005	0.0124978	0.573056	Null	-0.000207825	0.0150142	0.996946	Null	0.0011292	0.00615765	0.959034	Null
age_first_had_sexual_intercourse_f2139_0_0|MMP12|finngen_R12_SMOKING_DEPEND	age_first_had_sexual_intercourse_f2139_0_0	Sexual_Factors	MMP12	finngen_R12_SMOKING_DEPEND	age_f17_first_reported_mental_and_behavioural_disorders_due_to_use_of_tobacco_f130868_0_0	F17	C Exposure-marker	-0.244003	0.0395956	2.436e-07	Tier1	-0.118892	0.052906	0.366785	Null	0.0633371	0.0431963	0.870125	Null			0.0854792	0.048122	0.665434	Null			0.203337	0.35988	0.935417	Null	0.0271412	0.103755	0.97207	Null	-1.4159	0.178482	5.54084e-13	Tier1	0.000427276	0.00476353	0.999288	Null			0.00538478	0.00931606	0.990556	Null			-0.0214891	0.0412712	0.95541	Null	-0.00215297	0.0140122	0.997158	Null	0.0483235	0.0403238	0.359815	Null	0.098118	0.0500284	0.188173	Null	0.0268681	0.0135237	0.26788	Null
age_first_had_sexual_intercourse_f2139_0_0|MMP12|finngen_R12_T2D	age_first_had_sexual_intercourse_f2139_0_0	Sexual_Factors	MMP12	finngen_R12_T2D	age_e11_first_reported_non_insulin_dependent_diabetes_mellitus_f130708_0_0	E11	B Biomarker	-0.244003	0.0395956	2.436e-07	Tier1	-0.118892	0.052906	0.366785	Null	-0.00719412	0.0100111	0.96205	Null			-0.00972609	0.0111537	0.960243	Null			0.136045	0.0834448	0.62373	Null	-0.00888191	0.0242278	0.965191	Null	-0.344761	0.0704401	6.02674e-05	Tier1	0.000427276	0.00476353	0.999288	Null			0.00538478	0.00931606	0.990556	Null			-0.0214891	0.0412712	0.95541	Null	-0.00215297	0.0140122	0.997158	Null	0.0486967	0.0105496	3.52185e-05	Tier1	0.0118024	0.0116632	0.608889	Null	-0.0135732	0.00588405	0.169447	Null
age_first_had_sexual_intercourse_f2139_0_0|MMP12|finngen_R12_T2D_WIDE	age_first_had_sexual_intercourse_f2139_0_0	Sexual_Factors	MMP12	finngen_R12_T2D_WIDE	age_e11_first_reported_non_insulin_dependent_diabetes_mellitus_f130708_0_0	E11	B Biomarker	-0.244003	0.0395956	2.436e-07	Tier1	-0.118892	0.052906	0.366785	Null	-0.00755189	0.011971	0.977363	Null			-0.00723263	0.0133362	0.990183	Null			-0.00168858	0.0995631	0.998421	Null	0.00567134	0.0289794	0.984611	Null	-0.432064	0.077406	2.23243e-06	Tier1	0.000427276	0.00476353	0.999288	Null			0.00538478	0.00931606	0.990556	Null			-0.0214891	0.0412712	0.95541	Null	-0.00215297	0.0140122	0.997158	Null	0.0363916	0.0101749	0.00153966	Tier1	0.00997735	0.0123508	0.714943	Null	-0.0133457	0.00573552	0.163112	Null
alcohol_intake_frequency_f1558_0_0|MMP12|finngen_R12_T2D	alcohol_intake_frequency_f1558_0_0	Alcohol	MMP12	finngen_R12_T2D	age_e11_first_reported_non_insulin_dependent_diabetes_mellitus_f130708_0_0	E11	E Disease-liability (D->P)	-0.128915	0.0854213	0.352069	Null	-0.10337	0.0849404	0.759257	Null	-0.00719412	0.0100111	0.96205	Null			-0.00972609	0.0111537	0.960243	Null			0.136045	0.0834448	0.62373	Null	-0.00888191	0.0242278	0.965191	Null	-0.586322	0.267878	0.206135	Null	-0.00469776	0.00410371	0.939773	Null			-0.00215232	0.00630155	0.997513	Null			0.0819164	0.0355217	0.495735	Null	0.0314274	0.0244578	0.89952	Null	0.0486967	0.0105496	3.52185e-05	Tier1	0.0118024	0.0116632	0.608889	Null	-0.0248776	0.00672112	0.00550628	Tier1
alcohol_intake_frequency_f1558_0_0|MMP12|finngen_R12_T2D_WIDE	alcohol_intake_frequency_f1558_0_0	Alcohol	MMP12	finngen_R12_T2D_WIDE	age_e11_first_reported_non_insulin_dependent_diabetes_mellitus_f130708_0_0	E11	E Disease-liability (D->P)	-0.128915	0.0854213	0.352069	Null	-0.10337	0.0849404	0.759257	Null	-0.00755189	0.011971	0.977363	Null			-0.00723263	0.0133362	0.990183	Null			-0.00168858	0.0995631	0.998421	Null	0.00567134	0.0289794	0.984611	Null	-0.68482	0.29134	0.160294	Null	-0.00469776	0.00410371	0.939773	Null			-0.00215232	0.00630155	0.997513	Null			0.0819164	0.0355217	0.495735	Null	0.0314274	0.0244578	0.89952	Null	0.0363916	0.0101749	0.00153966	Tier1	0.00997735	0.0123508	0.714943	Null	-0.0247527	0.00660779	0.00490528	Tier1
alcohol_intake_versus_10_years_previously_f1628_0_0|MMP12|finngen_R12_T2D	alcohol_intake_versus_10_years_previously_f1628_0_0	Alcohol	MMP12	finngen_R12_T2D	age_e11_first_reported_non_insulin_dependent_diabetes_mellitus_f130708_0_0	E11	E Disease-liability (D->P)	-0.326573	0.277062	0.495356	Null	-0.0421119	0.269962	0.978511	Null	-0.00719412	0.0100111	0.96205	Null			-0.00972609	0.0111537	0.960243	Null			0.136045	0.0834448	0.62373	Null	-0.00888191	0.0242278	0.965191	Null	0.0731583	0.756753	0.97478	Null	-0.00126165	0.00389567	0.998501	Null			0.00134017	0.00548899	0.997513	Null			0.0226466	0.0337035	0.938898	Null	0.00507647	0.0124824	0.993412	Null	0.0486967	0.0105496	3.52185e-05	Tier1	0.0118024	0.0116632	0.608889	Null	-0.0148655	0.00411629	0.00721301	Tier1
alcohol_intake_versus_10_years_previously_f1628_0_0|MMP12|finngen_R12_T2D_WIDE	alcohol_intake_versus_10_years_previously_f1628_0_0	Alcohol	MMP12	finngen_R12_T2D_WIDE	age_e11_first_reported_non_insulin_dependent_diabetes_mellitus_f130708_0_0	E11	E Disease-liability (D->P)	-0.326573	0.277062	0.495356	Null	-0.0421119	0.269962	0.978511	Null	-0.00755189	0.011971	0.977363	Null			-0.00723263	0.0133362	0.990183	Null			-0.00168858	0.0995631	0.998421	Null	0.00567134	0.0289794	0.984611	Null	0.111461	0.753805	0.962431	Null	-0.00126165	0.00389567	0.998501	Null			0.00134017	0.00548899	0.997513	Null			0.0226466	0.0337035	0.938898	Null	0.00507647	0.0124824	0.993412	Null	0.0363916	0.0101749	0.00153966	Tier1	0.00997735	0.0123508	0.714943	Null	-0.0162679	0.00362941	0.000357825	Tier1
education_score_england_f26414_0_0|MMP12|finngen_R12_T2D_WIDE	education_score_england_f26414_0_0	Deprivation_Indices	MMP12	finngen_R12_T2D_WIDE	age_e11_first_reported_non_insulin_dependent_diabetes_mellitus_f130708_0_0	E11	E Disease-liability (D->P)	0.0129416	0.102008	0.956669	Null	0.157002	0.109007	0.676006	Null	-0.00755189	0.011971	0.977363	Null			-0.00723263	0.0133362	0.990183	Null			-0.00168858	0.0995631	0.998421	Null	0.00567134	0.0289794	0.984611	Null	0.583618	0.181828	0.0265665	Tier1	0.00635845	0.00487896	0.914614	Null			0.00477819	0.00524941	0.982768	Null			-0.0439665	0.0423772	0.86379	Null	-0.0210452	0.0186413	0.925161	Null	0.0363916	0.0101749	0.00153966	Tier1	0.00997735	0.0123508	0.714943	Null	0.0160339	0.0052879	0.0364435	Tier1
ever_smoked_f20160_0_0|MMP12|finngen_R12_COPD_EARLY	ever_smoked_f20160_0_0	Smoking	MMP12	finngen_R12_COPD_EARLY	age_j44_first_reported_other_chronic_obstructive_pulmonary_disease_f131492_0_0	J44	C Exposure-marker	0.106918	0.0437951	0.0863439	Null	0.15112	0.0371872	0.0130826	Tier1	0.0575196	0.0273266	0.595863	Null			0.0506784	0.0464724	0.94174	Null			-0.477554	0.58181	0.874633	Null	0.0740934	0.0907953	0.871987	Null	0.36729	0.10085	0.00766483	Tier1	-0.00355026	0.0100242	0.998501	Null			-0.000547417	0.010782	0.999284	Null			0.142103	0.209528	0.938898	Null	0.0115359	0.0293904	0.993412	Null	0.0660783	0.0368827	0.142531	Null	0.00680184	0.0336214	0.943509	Null	-0.044565	0.0224194	0.26788	Null
ever_smoked_f20160_0_0|MMP12|finngen_R12_J10_PNEUMONIA	ever_smoked_f20160_0_0	Smoking	MMP12	finngen_R12_J10_PNEUMONIA	age_j18_first_reported_pneumonia_organism_unspecified_f131456_0_0	J18	C Exposure-marker	0.106918	0.0437951	0.0863439	Null	0.15112	0.0371872	0.0130826	Tier1	0.0303491	0.00972933	0.184397	Null			0.0355831	0.0108383	0.113941	Null			-0.0768266	0.080754	0.840814	Null	0.033918	0.0247785	0.75301	Null	0.0845928	0.0272335	0.0343799	Tier1	-0.00355026	0.0100242	0.998501	Null			-0.000547417	0.010782	0.999284	Null			0.142103	0.209528	0.938898	Null	0.0115359	0.0293904	0.993412	Null	0.0558892	0.0887716	0.65887	Null	-0.0676354	0.0915675	0.748901	Null	-0.152332	0.123574	0.59182	Null
frequency_of_stair_climbing_in_last_4_weeks_f943_0_0|MMP12|finngen_R12_T2D	frequency_of_stair_climbing_in_last_4_weeks_f943_0_0	Exercise_Freq	MMP12	finngen_R12_T2D	age_e11_first_reported_non_insulin_dependent_diabetes_mellitus_f130708_0_0	E11	E Disease-liability (D->P)	-0.901879	0.273394	0.0123756	Suggestive	-0.603914	0.586685	0.814008	Null	-0.00719412	0.0100111	0.96205	Null			-0.00972609	0.0111537	0.960243	Null			0.136045	0.0834448	0.62373	Null	-0.00888191	0.0242278	0.965191	Null	-1.72121	0.249735	1.06741e-09	Tier1	0.00770412	0.00440324	0.802004	Null			0.00681454	0.00473611	0.903072	Null			0.0225883	0.115695	0.991013	Null	0.00355667	0.0184843	0.996395	Null	0.0486967	0.0105496	3.52185e-05	Tier1	0.0118024	0.0116632	0.608889	Null	-0.0151531	0.00431011	0.0096377	Tier1
frequency_of_stair_climbing_in_last_4_weeks_f943_0_0|MMP12|finngen_R12_T2D_WIDE	frequency_of_stair_climbing_in_last_4_weeks_f943_0_0	Exercise_Freq	MMP12	finngen_R12_T2D_WIDE	age_e11_first_reported_non_insulin_dependent_diabetes_mellitus_f130708_0_0	E11	E Disease-liability (D->P)	-0.901879	0.273394	0.0123756	Suggestive	-0.603914	0.586685	0.814008	Null	-0.00755189	0.011971	0.977363	Null			-0.00723263	0.0133362	0.990183	Null			-0.00168858	0.0995631	0.998421	Null	0.00567134	0.0289794	0.984611	Null	-1.83049	0.297609	9.53883e-08	Tier1	0.00770412	0.00440324	0.802004	Null			0.00681454	0.00473611	0.903072	Null			0.0225883	0.115695	0.991013	Null	0.00355667	0.0184843	0.996395	Null	0.0363916	0.0101749	0.00153966	Tier1	0.00997735	0.0123508	0.714943	Null	-0.0145278	0.00390337	0.00519127	Tier1
major_dietary_changes_in_the_last_5_years_f1538_0_0_Yes._because_of_illness|MMP12|finngen_R12_I9_ANGINA	major_dietary_changes_in_the_last_5_years_f1538_0_0_Yes._because_of_illness	Diet_Weekly	MMP12	finngen_R12_I9_ANGINA	age_i20_first_reported_angina_pectoris_f131296_0_0	I20	E Disease-liability (D->P)	0.165389	0.0870036	0.212985	Null	0.17716	0.0832001	0.409308	Null	0.0153923	0.0152323	0.952129	Null			0.00426004	0.0286813	0.991831	Null			0.345931	0.127678	0.185989	Null	0.0576879	0.0376444	0.717959	Null	0.927607	0.561721	0.410333	Null	-0.0298186	0.0211743	0.895956	Null			-0.0296765	0.0206605	0.903387	Null			0.103687	0.191445	0.953971	Null	-0.011571	0.0454295	0.995285	Null	0.0718183	0.0191841	0.000891835	Tier1plus	0.0506135	0.0172268	0.0227211	Tier1plus	0.168417	0.0186307	4.18397e-17	Tier1
major_dietary_changes_in_the_last_5_years_f1538_0_0_Yes._because_of_illness|MMP12|finngen_R12_I9_HEARTFAIL_AND_CHD	major_dietary_changes_in_the_last_5_years_f1538_0_0_Yes._because_of_illness	Diet_Weekly	MMP12	finngen_R12_I9_HEARTFAIL_AND_CHD	age_i50_first_reported_heart_failure_f131354_0_0	I50	E Disease-liability (D->P)	0.165389	0.0870036	0.212985	Null	0.17716	0.0832001	0.409308	Null	-0.00271112	0.0220833	0.994112	Null			-0.000609564	0.0227072	0.997202	Null			0.210206	0.269041	0.883604	Null	-0.00635867	0.0547207	0.991208	Null	0.892658	0.478166	0.324165	Null	-0.0298186	0.0211743	0.895956	Null			-0.0296765	0.0206605	0.903387	Null			0.103687	0.191445	0.953971	Null	-0.011571	0.0454295	0.995285	Null	0.0476178	0.0191241	0.033362	Tier1plus	0.0646562	0.0231653	0.0331249	Tier1plus	0.15991	0.0291507	3.25232e-06	Tier1
major_dietary_changes_in_the_last_5_years_f1538_0_0_Yes._because_of_illness|MMP12|finngen_R12_I9_IHD	major_dietary_changes_in_the_last_5_years_f1538_0_0_Yes._because_of_illness	Diet_Weekly	MMP12	finngen_R12_I9_IHD	age_i25_first_reported_chronic_ischaemic_heart_disease_f131306_0_0	I25	E Disease-liability (D->P)	0.165389	0.0870036	0.212985	Null	0.17716	0.0832001	0.409308	Null	-0.00189734	0.0130234	0.994112	Null			-0.0126885	0.0204409	0.978445	Null			0.294516	0.087899	0.051533	Null	0.0626976	0.0259211	0.389819	Null	0.758252	0.477248	0.438979	Null	-0.0298186	0.0211743	0.895956	Null			-0.0296765	0.0206605	0.903387	Null			0.103687	0.191445	0.953971	Null	-0.011571	0.0454295	0.995285	Null	0.0629625	0.0219224	0.0126193	Tier1plus	0.0663582	0.0201785	0.00866661	Tier1plus	0.188393	0.0235815	2.89902e-13	Tier1
major_dietary_changes_in_the_last_5_years_f1538_0_0_Yes._because_of_illness|MMP12|finngen_R12_T2D	major_dietary_changes_in_the_last_5_years_f1538_0_0_Yes._because_of_illness	Diet_Weekly	MMP12	finngen_R12_T2D	age_e11_first_reported_non_insulin_dependent_diabetes_mellitus_f130708_0_0	E11	E Disease-liability (D->P)	0.165389	0.0870036	0.212985	Null	0.17716	0.0832001	0.409308	Null	-0.00719412	0.0100111	0.96205	Null			-0.00972609	0.0111537	0.960243	Null			0.136045	0.0834448	0.62373	Null	-0.00888191	0.0242278	0.965191	Null	1.49685	0.52028	0.0585413	Null	-0.0298186	0.0211743	0.895956	Null			-0.0296765	0.0206605	0.903387	Null			0.103687	0.191445	0.953971	Null	-0.011571	0.0454295	0.995285	Null	0.0486967	0.0105496	3.52185e-05	Tier1	0.0118024	0.0116632	0.608889	Null	0.254308	0.0149794	2.58199e-61	Tier1
major_dietary_changes_in_the_last_5_years_f1538_0_0_Yes._because_of_illness|MMP12|finngen_R12_T2D_WIDE	major_dietary_changes_in_the_last_5_years_f1538_0_0_Yes._because_of_illness	Diet_Weekly	MMP12	finngen_R12_T2D_WIDE	age_e11_first_reported_non_insulin_dependent_diabetes_mellitus_f130708_0_0	E11	E Disease-liability (D->P)	0.165389	0.0870036	0.212985	Null	0.17716	0.0832001	0.409308	Null	-0.00755189	0.011971	0.977363	Null			-0.00723263	0.0133362	0.990183	Null			-0.00168858	0.0995631	0.998421	Null	0.00567134	0.0289794	0.984611	Null	1.60343	0.51119	0.0320489	Reverse	-0.0298186	0.0211743	0.895956	Null			-0.0296765	0.0206605	0.903387	Null			0.103687	0.191445	0.953971	Null	-0.011571	0.0454295	0.995285	Null	0.0363916	0.0101749	0.00153966	Tier1	0.00997735	0.0123508	0.714943	Null	0.247799	0.0145268	1.29769e-61	Tier1
nap_during_day_f1190_0_0|MMP12|finngen_R12_T2D	nap_during_day_f1190_0_0	Sleep	MMP12	finngen_R12_T2D	age_e11_first_reported_non_insulin_dependent_diabetes_mellitus_f130708_0_0	E11	E Disease-liability (D->P)	0.135753	0.0737806	0.23237	Null	0.0746162	0.088697	0.865541	Null	-0.00719412	0.0100111	0.96205	Null			-0.00972609	0.0111537	0.960243	Null			0.136045	0.0834448	0.62373	Null	-0.00888191	0.0242278	0.965191	Null	0.358745	0.13014	0.0743919	Null	0.00294349	0.00349003	0.982718	Null			0.00289487	0.0048476	0.990556	Null			0.0437513	0.0302102	0.758151	Null	0.00766667	0.0175386	0.993412	Null	0.0486967	0.0105496	3.52185e-05	Tier1	0.0118024	0.0116632	0.608889	Null	0.0121058	0.00405967	0.0402948	Tier1
oily_fish_intake_f1329_0_0|MMP12|finngen_R12_I9_ANGINA	oily_fish_intake_f1329_0_0	Diet_Weekly	MMP12	finngen_R12_I9_ANGINA	age_i20_first_reported_angina_pectoris_f131296_0_0	I20	E Disease-liability (D->P)	-0.00949679	0.0849242	0.962809	Null	-0.191093	0.0966571	0.464257	Null	0.0153923	0.0152323	0.952129	Null			0.00426004	0.0286813	0.991831	Null			0.345931	0.127678	0.185989	Null	0.0576879	0.0376444	0.717959	Null	-0.00518021	0.15091	0.988058	Null	0.00147433	0.00418283	0.998501	Null			0.00175433	0.00449933	0.997513	Null			0.0305071	0.0362094	0.907668	Null	0.00653786	0.0122703	0.988431	Null	0.0718183	0.0191841	0.000891835	Tier1plus	0.0506135	0.0172268	0.0227211	Tier1plus	0.0177935	0.00553921	0.0233903	Tier1
oily_fish_intake_f1329_0_0|MMP12|finngen_R12_I9_IHD	oily_fish_intake_f1329_0_0	Diet_Weekly	MMP12	finngen_R12_I9_IHD	age_i25_first_reported_chronic_ischaemic_heart_disease_f131306_0_0	I25	E Disease-liability (D->P)	-0.00949679	0.0849242	0.962809	Null	-0.191093	0.0966571	0.464257	Null	-0.00189734	0.0130234	0.994112	Null			-0.0126885	0.0204409	0.978445	Null			0.294516	0.087899	0.051533	Null	0.0626976	0.0259211	0.389819	Null	-0.012763	0.128802	0.974078	Null	0.00147433	0.00418283	0.998501	Null			0.00175433	0.00449933	0.997513	Null			0.0305071	0.0362094	0.907668	Null	0.00653786	0.0122703	0.988431	Null	0.0629625	0.0219224	0.0126193	Tier1plus	0.0663582	0.0201785	0.00866661	Tier1plus	0.0201354	0.00653957	0.0327925	Tier1
pack_years_of_smoking_f20161_0_0|MMP12|finngen_R12_AB1_OTHER_SEPSIS	pack_years_of_smoking_f20161_0_0	Smoking	MMP12	finngen_R12_AB1_OTHER_SEPSIS	age_a41_first_reported_other_septicaemia_f130070_0_0	A41	C Exposure-marker	0.465941	0.0598578	1.67034e-11	Tier1	0.226294	0.0886543	0.261414	Null	0.0306572	0.0191618	0.805755	Null			0.0311798	0.0235696	0.855718	Null			-0.051179	0.177894	0.964096	Null	0.0316489	0.0463376	0.903079	Null	0.474962	0.106441	0.000397456	Tier1	-0.00300969	0.00353212	0.982387	Null			-0.00323972	0.0037991	0.984975	Null			0.0491943	0.0666566	0.930095	Null	0.0117788	0.0103556	0.924585	Null	0.218905	0.0704148	0.00651807	Suggestive	0.0907933	0.181493	0.846067	Null	-0.0389097	0.0240128	0.415343	Null
pack_years_of_smoking_f20161_0_0|MMP12|finngen_R12_COPD_EARLY	pack_years_of_smoking_f20161_0_0	Smoking	MMP12	finngen_R12_COPD_EARLY	age_j44_first_reported_other_chronic_obstructive_pulmonary_disease_f131492_0_0	J44	C Exposure-marker	0.465941	0.0598578	1.67034e-11	Tier1	0.226294	0.0886543	0.261414	Null	0.0575196	0.0273266	0.595863	Null			0.0506784	0.0464724	0.94174	Null			-0.477554	0.58181	0.874633	Null	0.0740934	0.0907953	0.871987	Null	2.82321	0.195751	2.54128e-44	Tier1	-0.00300969	0.00353212	0.982387	Null			-0.00323972	0.0037991	0.984975	Null			0.0491943	0.0666566	0.930095	Null	0.0117788	0.0103556	0.924585	Null	0.0660783	0.0368827	0.142531	Null	0.00680184	0.0336214	0.943509	Null	0.0616542	0.033088	0.313025	Null
pack_years_of_smoking_f20161_0_0|MMP12|finngen_R12_COPD_LATER	pack_years_of_smoking_f20161_0_0	Smoking	MMP12	finngen_R12_COPD_LATER	age_j44_first_reported_other_chronic_obstructive_pulmonary_disease_f131492_0_0	J44	C Exposure-marker	0.465941	0.0598578	1.67034e-11	Tier1	0.226294	0.0886543	0.261414	Null	0.0349506	0.0252685	0.890391	Null			0.0336876	0.0248363	0.842429	Null			0.0141437	0.465086	0.997103	Null	0.110072	0.0538292	0.510302	Null	1.69289	0.171184	1.57539e-20	Tier1	-0.00300969	0.00353212	0.982387	Null			-0.00323972	0.0037991	0.984975	Null			0.0491943	0.0666566	0.930095	Null	0.0117788	0.0103556	0.924585	Null	0.0663201	0.0287238	0.0505825	Null	0.0478129	0.0353552	0.445448	Null	0.0879306	0.0389178	0.180903	Null
pack_years_of_smoking_f20161_0_0|MMP12|finngen_R12_I9_AORTANEUR	pack_years_of_smoking_f20161_0_0	Smoking	MMP12	finngen_R12_I9_AORTANEUR	age_i71_first_reported_aortic_aneurysm_and_dissection_f131382_0_0	I71	C Exposure-marker	0.465941	0.0598578	1.67034e-11	Tier1	0.226294	0.0886543	0.261414	Null	0.0590705	0.0253542	0.476329	Null			0.0598958	0.0282424	0.508011	Null			0.354057	0.289014	0.770998	Null	0.0716746	0.0656482	0.827236	Null	0.96172	0.171937	2.1621e-06	Tier1	-0.00300969	0.00353212	0.982387	Null			-0.00323972	0.0037991	0.984975	Null			0.0491943	0.0666566	0.930095	Null	0.0117788	0.0103556	0.924585	Null	0.0203171	0.0208443	0.472265	Null	0.0229269	0.0187963	0.512744	Null	0.0134732	0.0124243	0.666882	Null
pack_years_of_smoking_f20161_0_0|MMP12|finngen_R12_I9_HEARTFAIL	pack_years_of_smoking_f20161_0_0	Smoking	MMP12	finngen_R12_I9_HEARTFAIL	age_i50_first_reported_heart_failure_f131354_0_0	I50	C Exposure-marker	0.465941	0.0598578	1.67034e-11	Tier1	0.226294	0.0886543	0.261414	Null	0.00944891	0.0180683	0.993113	Null			0.0106758	0.0156155	0.974286	Null			-0.0464681	0.134514	0.955045	Null	0.0298298	0.042116	0.89693	Null	0.450014	0.111991	0.00212741	Tier1	-0.00300969	0.00353212	0.982387	Null			-0.00323972	0.0037991	0.984975	Null			0.0491943	0.0666566	0.930095	Null	0.0117788	0.0103556	0.924585	Null	0.0184288	0.0397164	0.751499	Null	-0.0111929	0.0493879	0.935092	Null	0.00296243	0.0121913	0.942935	Null
pack_years_of_smoking_f20161_0_0|MMP12|finngen_R12_I9_HEARTFAIL_AND_HYPERTCARDIOM	pack_years_of_smoking_f20161_0_0	Smoking	MMP12	finngen_R12_I9_HEARTFAIL_AND_HYPERTCARDIOM	age_i50_first_reported_heart_failure_f131354_0_0	I50	C Exposure-marker	0.465941	0.0598578	1.67034e-11	Tier1	0.226294	0.0886543	0.261414	Null	-0.0300764	0.182372	0.994112	Null			-0.0877668	0.116753	0.972035	Null			0.247204	1.83928	0.983427	Null	0.231117	0.262548	0.865068	Null	1.86568	0.584472	0.0279373	Tier1	-0.00300969	0.00353212	0.982387	Null			-0.00323972	0.0037991	0.984975	Null			0.0491943	0.0666566	0.930095	Null	0.0117788	0.0103556	0.924585	Null	0.00387566	0.018563	0.892422	Null	0.0102653	0.0131102	0.727566	Null	0.00884362	0.0040299	0.191384	Null
pack_years_of_smoking_f20161_0_0|MMP12|finngen_R12_I9_HEARTFAIL_AND_OVERWEIGHT	pack_years_of_smoking_f20161_0_0	Smoking	MMP12	finngen_R12_I9_HEARTFAIL_AND_OVERWEIGHT	age_i50_first_reported_heart_failure_f131354_0_0	I50	C Exposure-marker	0.465941	0.0598578	1.67034e-11	Tier1	0.226294	0.0886543	0.261414	Null	0.00807844	0.0184081	0.994112	Null			0.010343	0.0205079	0.990183	Null			-0.0237019	0.200714	0.986629	Null	0.0549746	0.0516127	0.827236	Null	0.415692	0.130767	0.0288219	Tier1	-0.00300969	0.00353212	0.982387	Null			-0.00323972	0.0037991	0.984975	Null			0.0491943	0.0666566	0.930095	Null	0.0117788	0.0103556	0.924585	Null	0.0247849	0.0361384	0.626023	Null	-0.0639931	0.0412289	0.349423	Null	0.00161467	0.0134137	0.97192	Null
pack_years_of_smoking_f20161_0_0|MMP12|finngen_R12_J10_PNEUMONIA	pack_years_of_smoking_f20161_0_0	Smoking	MMP12	finngen_R12_J10_PNEUMONIA	age_j18_first_reported_pneumonia_organism_unspecified_f131456_0_0	J18	C Exposure-marker	0.465941	0.0598578	1.67034e-11	Tier1	0.226294	0.0886543	0.261414	Null	0.0303491	0.00972933	0.184397	Null			0.0355831	0.0108383	0.113941	Null			-0.0768266	0.080754	0.840814	Null	0.033918	0.0247785	0.75301	Null	0.534027	0.0756777	3.71212e-10	Tier1	-0.00300969	0.00353212	0.982387	Null			-0.00323972	0.0037991	0.984975	Null			0.0491943	0.0666566	0.930095	Null	0.0117788	0.0103556	0.924585	Null	0.0558892	0.0887716	0.65887	Null	-0.0676354	0.0915675	0.748901	Null	0.115001	0.128479	0.739192	Null
pack_years_of_smoking_f20161_0_0|MMP12|finngen_R12_SMOKING_DEPEND	pack_years_of_smoking_f20161_0_0	Smoking	MMP12	finngen_R12_SMOKING_DEPEND	age_f17_first_reported_mental_and_behavioural_disorders_due_to_use_of_tobacco_f130868_0_0	F17	C Exposure-marker	0.465941	0.0598578	1.67034e-11	Tier1	0.226294	0.0886543	0.261414	Null	0.0633371	0.0431963	0.870125	Null			0.0854792	0.048122	0.665434	Null			0.203337	0.35988	0.935417	Null	0.0271412	0.103755	0.97207	Null	2.76723	0.267588	1.91558e-22	Tier1	-0.00300969	0.00353212	0.982387	Null			-0.00323972	0.0037991	0.984975	Null			0.0491943	0.0666566	0.930095	Null	0.0117788	0.0103556	0.924585	Null	0.0483235	0.0403238	0.359815	Null	0.098118	0.0500284	0.188173	Null	0.154641	0.0100209	1.42042e-50	Suggestive
pack_years_of_smoking_f20161_0_0|MMP12|finngen_R12_T2D_WIDE	pack_years_of_smoking_f20161_0_0	Smoking	MMP12	finngen_R12_T2D_WIDE	age_e11_first_reported_non_insulin_dependent_diabetes_mellitus_f130708_0_0	E11	B Biomarker	0.465941	0.0598578	1.67034e-11	Tier1	0.226294	0.0886543	0.261414	Null	-0.00755189	0.011971	0.977363	Null			-0.00723263	0.0133362	0.990183	Null			-0.00168858	0.0995631	0.998421	Null	0.00567134	0.0289794	0.984611	Null	0.424169	0.128873	0.0211768	Tier1	-0.00300969	0.00353212	0.982387	Null			-0.00323972	0.0037991	0.984975	Null			0.0491943	0.0666566	0.930095	Null	0.0117788	0.0103556	0.924585	Null	0.0363916	0.0101749	0.00153966	Tier1	0.00997735	0.0123508	0.714943	Null	0.00830186	0.0043344	0.290034	Null
smoking_status_f20116_0_0_Never|MMP12|finngen_R12_AB1_OTHER_SEPSIS	smoking_status_f20116_0_0_Never	Smoking	MMP12	finngen_R12_AB1_OTHER_SEPSIS	age_a41_first_reported_other_septicaemia_f130070_0_0	A41	C Exposure-marker	-0.122617	0.0303697	0.00148513	Tier1	-0.107856	0.0319419	0.0676479	Null	0.0306572	0.0191618	0.805755	Null			0.0311798	0.0235696	0.855718	Null			-0.051179	0.177894	0.964096	Null	0.0316489	0.0463376	0.903079	Null	-0.156776	0.0422838	0.00639068	Tier1	0.00825322	0.00989641	0.985417	Null			0.00876628	0.0106459	0.984975	Null			-0.136047	0.17126	0.918678	Null	0.0120576	0.0298387	0.993412	Null	0.218905	0.0704148	0.00651807	Suggestive	0.0907933	0.181493	0.846067	Null	0.189728	0.0673977	0.0607908	Null
smoking_status_f20116_0_0_Never|MMP12|finngen_R12_COPD_EARLY	smoking_status_f20116_0_0_Never	Smoking	MMP12	finngen_R12_COPD_EARLY	age_j44_first_reported_other_chronic_obstructive_pulmonary_disease_f131492_0_0	J44	C Exposure-marker	-0.122617	0.0303697	0.00148513	Tier1	-0.107856	0.0319419	0.0676479	Null	0.0575196	0.0273266	0.595863	Null			0.0506784	0.0464724	0.94174	Null			-0.477554	0.58181	0.874633	Null	0.0740934	0.0907953	0.871987	Null	-0.581655	0.0844913	1.08991e-09	Tier1	0.00825322	0.00989641	0.985417	Null			0.00876628	0.0106459	0.984975	Null			-0.136047	0.17126	0.918678	Null	0.0120576	0.0298387	0.993412	Null	0.0660783	0.0368827	0.142531	Null	0.00680184	0.0336214	0.943509	Null	0.0562325	0.0163728	0.0125286	Tier1
smoking_status_f20116_0_0_Never|MMP12|finngen_R12_COPD_LATER	smoking_status_f20116_0_0_Never	Smoking	MMP12	finngen_R12_COPD_LATER	age_j44_first_reported_other_chronic_obstructive_pulmonary_disease_f131492_0_0	J44	C Exposure-marker	-0.122617	0.0303697	0.00148513	Tier1	-0.107856	0.0319419	0.0676479	Null	0.0349506	0.0252685	0.890391	Null			0.0336876	0.0248363	0.842429	Null			0.0141437	0.465086	0.997103	Null	0.110072	0.0538292	0.510302	Null	-0.372752	0.0578742	1.65817e-08	Tier1	0.00825322	0.00989641	0.985417	Null			0.00876628	0.0106459	0.984975	Null			-0.136047	0.17126	0.918678	Null	0.0120576	0.0298387	0.993412	Null	0.0663201	0.0287238	0.0505825	Null	0.0478129	0.0353552	0.445448	Null	0.0824547	0.0364398	0.179717	Null
smoking_status_f20116_0_0_Never|MMP12|finngen_R12_J10_PNEUMONIA	smoking_status_f20116_0_0_Never	Smoking	MMP12	finngen_R12_J10_PNEUMONIA	age_j18_first_reported_pneumonia_organism_unspecified_f131456_0_0	J18	C Exposure-marker	-0.122617	0.0303697	0.00148513	Tier1	-0.107856	0.0319419	0.0676479	Null	0.0303491	0.00972933	0.184397	Null			0.0355831	0.0108383	0.113941	Null			-0.0768266	0.080754	0.840814	Null	0.033918	0.0247785	0.75301	Null	-0.130814	0.0286836	0.000261723	Tier1	0.00825322	0.00989641	0.985417	Null			0.00876628	0.0106459	0.984975	Null			-0.136047	0.17126	0.918678	Null	0.0120576	0.0298387	0.993412	Null	0.0558892	0.0887716	0.65887	Null	-0.0676354	0.0915675	0.748901	Null	0.146481	0.0984415	0.471906	Null
smoking_status_f20116_0_0_Never|MMP12|finngen_R12_M13_GOUT	smoking_status_f20116_0_0_Never	Smoking	MMP12	finngen_R12_M13_GOUT	age_m10_first_reported_gout_f131858_0_0	M10	C Exposure-marker	-0.122617	0.0303697	0.00148513	Tier1	-0.107856	0.0319419	0.0676479	Null	0.0180185	0.0230219	0.958623	Null			0.0163968	0.0256468	0.975423	Null			0.149815	0.302325	0.939451	Null	0.0636613	0.0800317	0.877754	Null	-0.231971	0.0647517	0.00916469	Tier1	0.00825322	0.00989641	0.985417	Null			0.00876628	0.0106459	0.984975	Null			-0.136047	0.17126	0.918678	Null	0.0120576	0.0298387	0.993412	Null	0.00976005	0.0124978	0.573056	Null	-0.000207825	0.0150142	0.996946	Null	0.00326266	0.00921208	0.916882	Null
smoking_status_f20116_0_0_Never|MMP12|finngen_R12_SMOKING_DEPEND	smoking_status_f20116_0_0_Never	Smoking	MMP12	finngen_R12_SMOKING_DEPEND	age_f17_first_reported_mental_and_behavioural_disorders_due_to_use_of_tobacco_f130868_0_0	F17	C Exposure-marker	-0.122617	0.0303697	0.00148513	Tier1	-0.107856	0.0319419	0.0676479	Null	0.0633371	0.0431963	0.870125	Null			0.0854792	0.048122	0.665434	Null			0.203337	0.35988	0.935417	Null	0.0271412	0.103755	0.97207	Null	-0.562684	0.0997055	1.71039e-06	Tier1	0.00825322	0.00989641	0.985417	Null			0.00876628	0.0106459	0.984975	Null			-0.136047	0.17126	0.918678	Null	0.0120576	0.0298387	0.993412	Null	0.0483235	0.0403238	0.359815	Null	0.098118	0.0500284	0.188173	Null	0.104891	0.0281167	0.00509068	Suggestive
smoking_status_f20116_0_0_Never|MMP12|finngen_R12_T2D_WIDE	smoking_status_f20116_0_0_Never	Smoking	MMP12	finngen_R12_T2D_WIDE	age_e11_first_reported_non_insulin_dependent_diabetes_mellitus_f130708_0_0	E11	B Biomarker	-0.122617	0.0303697	0.00148513	Tier1	-0.107856	0.0319419	0.0676479	Null	-0.00755189	0.011971	0.977363	Null			-0.00723263	0.0133362	0.990183	Null			-0.00168858	0.0995631	0.998421	Null	0.00567134	0.0289794	0.984611	Null	-0.15794	0.0426516	0.00647335	Tier1	0.00825322	0.00989641	0.985417	Null			0.00876628	0.0106459	0.984975	Null			-0.136047	0.17126	0.918678	Null	0.0120576	0.0298387	0.993412	Null	0.0363916	0.0101749	0.00153966	Tier1	0.00997735	0.0123508	0.714943	Null	-0.0106849	0.0107787	0.705105	Null
time_spent_watching_television_tv_f1070_0_0|MMP12|finngen_R12_COPD_EARLY	time_spent_watching_television_tv_f1070_0_0	Exercise_Freq	MMP12	finngen_R12_COPD_EARLY	age_j44_first_reported_other_chronic_obstructive_pulmonary_disease_f131492_0_0	J44	C Exposure-marker	0.170734	0.045505	0.003568	Tier1	0.0982675	0.0597134	0.608594	Null	0.0575196	0.0273266	0.595863	Null			0.0506784	0.0464724	0.94174	Null			-0.477554	0.58181	0.874633	Null	0.0740934	0.0907953	0.871987	Null	0.835151	0.125154	4.01023e-09	Tier1	-0.0138703	0.00438839	0.196407	Null			-0.0158612	0.00472006	0.247371	Null			-0.109054	0.0804338	0.781231	Null	-0.0131878	0.0211197	0.982204	Null	0.0660783	0.0368827	0.142531	Null	0.00680184	0.0336214	0.943509	Null	0.00140105	0.0115117	0.971805	Null
time_spent_watching_television_tv_f1070_0_0|MMP12|finngen_R12_I9_HEARTFAIL	time_spent_watching_television_tv_f1070_0_0	Exercise_Freq	MMP12	finngen_R12_I9_HEARTFAIL	age_i50_first_reported_heart_failure_f131354_0_0	I50	C Exposure-marker	0.170734	0.045505	0.003568	Tier1	0.0982675	0.0597134	0.608594	Null	0.00944891	0.0180683	0.993113	Null			0.0106758	0.0156155	0.974286	Null			-0.0464681	0.134514	0.955045	Null	0.0298298	0.042116	0.89693	Null	0.282985	0.0744381	0.00457256	Tier1	-0.0138703	0.00438839	0.196407	Null			-0.0158612	0.00472006	0.247371	Null			-0.109054	0.0804338	0.781231	Null	-0.0131878	0.0211197	0.982204	Null	0.0184288	0.0397164	0.751499	Null	-0.0111929	0.0493879	0.935092	Null	-0.00012513	0.0175237	0.998284	Null
time_spent_watching_television_tv_f1070_0_0|MMP12|finngen_R12_I9_HEARTFAIL_AND_CHD	time_spent_watching_television_tv_f1070_0_0	Exercise_Freq	MMP12	finngen_R12_I9_HEARTFAIL_AND_CHD	age_i50_first_reported_heart_failure_f131354_0_0	I50	B Biomarker	0.170734	0.045505	0.003568	Tier1	0.0982675	0.0597134	0.608594	Null	-0.00271112	0.0220833	0.994112	Null			-0.000609564	0.0227072	0.997202	Null			0.210206	0.269041	0.883604	Null	-0.00635867	0.0547207	0.991208	Null	0.321194	0.0878083	0.00738664	Tier1	-0.0138703	0.00438839	0.196407	Null			-0.0158612	0.00472006	0.247371	Null			-0.109054	0.0804338	0.781231	Null	-0.0131878	0.0211197	0.982204	Null	0.0476178	0.0191241	0.033362	Tier1plus	0.0646562	0.0231653	0.0331249	Tier1plus	-0.00594791	0.00711936	0.760479	Null
time_spent_watching_television_tv_f1070_0_0|MMP12|finngen_R12_M13_GOUT	time_spent_watching_television_tv_f1070_0_0	Exercise_Freq	MMP12	finngen_R12_M13_GOUT	age_m10_first_reported_gout_f131858_0_0	M10	C Exposure-marker	0.170734	0.045505	0.003568	Tier1	0.0982675	0.0597134	0.608594	Null	0.0180185	0.0230219	0.958623	Null			0.0163968	0.0256468	0.975423	Null			0.149815	0.302325	0.939451	Null	0.0636613	0.0800317	0.877754	Null	0.374238	0.113407	0.020678	Tier1	-0.0138703	0.00438839	0.196407	Null			-0.0158612	0.00472006	0.247371	Null			-0.109054	0.0804338	0.781231	Null	-0.0131878	0.0211197	0.982204	Null	0.00976005	0.0124978	0.573056	Null	-0.000207825	0.0150142	0.996946	Null	-0.00333416	0.0054071	0.840998	Null
time_spent_watching_television_tv_f1070_0_0|MMP12|finngen_R12_N14_CHRONKIDNEYDIS	time_spent_watching_television_tv_f1070_0_0	Exercise_Freq	MMP12	finngen_R12_N14_CHRONKIDNEYDIS	age_n18_first_reported_chronic_renal_failure_f132032_0_0	N18	C Exposure-marker	0.170734	0.045505	0.003568	Tier1	0.0982675	0.0597134	0.608594	Null	-0.0222602	0.022339	0.952129	Null			-0.0176106	0.0248796	0.974286	Null			0.128415	0.192647	0.910853	Null	-0.0356775	0.0537841	0.907757	Null	0.294417	0.098194	0.0438148	Tier1	-0.0138703	0.00438839	0.196407	Null			-0.0158612	0.00472006	0.247371	Null			-0.109054	0.0804338	0.781231	Null	-0.0131878	0.0211197	0.982204	Null	0.0955399	0.0282579	0.0028802	Suggestive	0.0515773	0.0351194	0.388422	Null	0.0281599	0.0142318	0.270202	Null
time_spent_watching_television_tv_f1070_0_0|MMP12|finngen_R12_SMOKING_DEPEND	time_spent_watching_television_tv_f1070_0_0	Exercise_Freq	MMP12	finngen_R12_SMOKING_DEPEND	age_f17_first_reported_mental_and_behavioural_disorders_due_to_use_of_tobacco_f130868_0_0	F17	C Exposure-marker	0.170734	0.045505	0.003568	Tier1	0.0982675	0.0597134	0.608594	Null	0.0633371	0.0431963	0.870125	Null			0.0854792	0.048122	0.665434	Null			0.203337	0.35988	0.935417	Null	0.0271412	0.103755	0.97207	Null	1.08234	0.190055	1.31663e-06	Tier1	-0.0138703	0.00438839	0.196407	Null			-0.0158612	0.00472006	0.247371	Null			-0.109054	0.0804338	0.781231	Null	-0.0131878	0.0211197	0.982204	Null	0.0483235	0.0403238	0.359815	Null	0.098118	0.0500284	0.188173	Null	-0.0107006	0.0124441	0.75348	Null
time_spent_watching_television_tv_f1070_0_0|MMP12|finngen_R12_T2D	time_spent_watching_television_tv_f1070_0_0	Exercise_Freq	MMP12	finngen_R12_T2D	age_e11_first_reported_non_insulin_dependent_diabetes_mellitus_f130708_0_0	E11	B Biomarker	0.170734	0.045505	0.003568	Tier1	0.0982675	0.0597134	0.608594	Null	-0.00719412	0.0100111	0.96205	Null			-0.00972609	0.0111537	0.960243	Null			0.136045	0.0834448	0.62373	Null	-0.00888191	0.0242278	0.965191	Null	0.512343	0.0891709	9.96196e-07	Tier1	-0.0138703	0.00438839	0.196407	Null			-0.0158612	0.00472006	0.247371	Null			-0.109054	0.0804338	0.781231	Null	-0.0131878	0.0211197	0.982204	Null	0.0486967	0.0105496	3.52185e-05	Tier1	0.0118024	0.0116632	0.608889	Null	0.0144031	0.00607835	0.152788	Null
time_spent_watching_television_tv_f1070_0_0|MMP12|finngen_R12_T2D_WIDE	time_spent_watching_television_tv_f1070_0_0	Exercise_Freq	MMP12	finngen_R12_T2D_WIDE	age_e11_first_reported_non_insulin_dependent_diabetes_mellitus_f130708_0_0	E11	B Biomarker	0.170734	0.045505	0.003568	Tier1	0.0982675	0.0597134	0.608594	Null	-0.00755189	0.011971	0.977363	Null			-0.00723263	0.0133362	0.990183	Null			-0.00168858	0.0995631	0.998421	Null	0.00567134	0.0289794	0.984611	Null	0.550944	0.0956323	9.2775e-07	Tier1	-0.0138703	0.00438839	0.196407	Null			-0.0158612	0.00472006	0.247371	Null			-0.109054	0.0804338	0.781231	Null	-0.0131878	0.0211197	0.982204	Null	0.0363916	0.0101749	0.00153966	Tier1	0.00997735	0.0123508	0.714943	Null	0.0138182	0.0059156	0.161391	Null
usual_walking_pace_f924_0_0|MMP12|finngen_R12_COPD_EARLY	usual_walking_pace_f924_0_0	Exercise_Freq	MMP12	finngen_R12_COPD_EARLY	age_j44_first_reported_other_chronic_obstructive_pulmonary_disease_f131492_0_0	J44	C Exposure-marker	-0.349331	0.10558	0.0120474	Tier1	-0.229538	0.140527	0.612295	Null	0.0575196	0.0273266	0.595863	Null			0.0506784	0.0464724	0.94174	Null			-0.477554	0.58181	0.874633	Null	0.0740934	0.0907953	0.871987	Null	-1.73436	0.258382	3.25424e-09	Tier1	-0.00378692	0.00437149	0.98109	Null			-0.00477568	0.00477013	0.980489	Null			0.0598654	0.138842	0.96752	Null	0.0122398	0.010758	0.924585	Null	0.0660783	0.0368827	0.142531	Null	0.00680184	0.0336214	0.943509	Null	-0.00614696	0.0114422	0.868817	Null
usual_walking_pace_f924_0_0|MMP12|finngen_R12_COPD_LATER	usual_walking_pace_f924_0_0	Exercise_Freq	MMP12	finngen_R12_COPD_LATER	age_j44_first_reported_other_chronic_obstructive_pulmonary_disease_f131492_0_0	J44	C Exposure-marker	-0.349331	0.10558	0.0120474	Tier1	-0.229538	0.140527	0.612295	Null	0.0349506	0.0252685	0.890391	Null			0.0336876	0.0248363	0.842429	Null			0.0141437	0.465086	0.997103	Null	0.110072	0.0538292	0.510302	Null	-1.28722	0.209744	1.01559e-07	Tier1	-0.00378692	0.00437149	0.98109	Null			-0.00477568	0.00477013	0.980489	Null			0.0598654	0.138842	0.96752	Null	0.0122398	0.010758	0.924585	Null	0.0663201	0.0287238	0.0505825	Null	0.0478129	0.0353552	0.445448	Null	-0.00692712	0.0174218	0.900186	Null
usual_walking_pace_f924_0_0|MMP12|finngen_R12_I9_HEARTFAIL	usual_walking_pace_f924_0_0	Exercise_Freq	MMP12	finngen_R12_I9_HEARTFAIL	age_i50_first_reported_heart_failure_f131354_0_0	I50	C Exposure-marker	-0.349331	0.10558	0.0120474	Tier1	-0.229538	0.140527	0.612295	Null	0.00944891	0.0180683	0.993113	Null			0.0106758	0.0156155	0.974286	Null			-0.0464681	0.134514	0.955045	Null	0.0298298	0.042116	0.89693	Null	-0.966266	0.142117	1.84705e-09	Tier1	-0.00378692	0.00437149	0.98109	Null			-0.00477568	0.00477013	0.980489	Null			0.0598654	0.138842	0.96752	Null	0.0122398	0.010758	0.924585	Null	0.0184288	0.0397164	0.751499	Null	-0.0111929	0.0493879	0.935092	Null	-0.0116179	0.0122719	0.720893	Null
usual_walking_pace_f924_0_0|MMP12|finngen_R12_I9_HEARTFAIL_AND_CHD	usual_walking_pace_f924_0_0	Exercise_Freq	MMP12	finngen_R12_I9_HEARTFAIL_AND_CHD	age_i50_first_reported_heart_failure_f131354_0_0	I50	B Biomarker	-0.349331	0.10558	0.0120474	Tier1	-0.229538	0.140527	0.612295	Null	-0.00271112	0.0220833	0.994112	Null			-0.000609564	0.0227072	0.997202	Null			0.210206	0.269041	0.883604	Null	-0.00635867	0.0547207	0.991208	Null	-1.10564	0.204002	4.84571e-06	Tier1	-0.00378692	0.00437149	0.98109	Null			-0.00477568	0.00477013	0.980489	Null			0.0598654	0.138842	0.96752	Null	0.0122398	0.010758	0.924585	Null	0.0476178	0.0191241	0.033362	Tier1plus	0.0646562	0.0231653	0.0331249	Tier1plus	-0.00737452	0.00836551	0.743736	Null
usual_walking_pace_f924_0_0|MMP12|finngen_R12_I9_HEARTFAIL_AND_OVERWEIGHT	usual_walking_pace_f924_0_0	Exercise_Freq	MMP12	finngen_R12_I9_HEARTFAIL_AND_OVERWEIGHT	age_i50_first_reported_heart_failure_f131354_0_0	I50	C Exposure-marker	-0.349331	0.10558	0.0120474	Tier1	-0.229538	0.140527	0.612295	Null	0.00807844	0.0184081	0.994112	Null			0.010343	0.0205079	0.990183	Null			-0.0237019	0.200714	0.986629	Null	0.0549746	0.0516127	0.827236	Null	-0.793592	0.167228	0.000117802	Tier1	-0.00378692	0.00437149	0.98109	Null			-0.00477568	0.00477013	0.980489	Null			0.0598654	0.138842	0.96752	Null	0.0122398	0.010758	0.924585	Null	0.0247849	0.0361384	0.626023	Null	-0.0639931	0.0412289	0.349423	Null	0.00175992	0.0110431	0.964188	Null
usual_walking_pace_f924_0_0|MMP12|finngen_R12_I9_IHD	usual_walking_pace_f924_0_0	Exercise_Freq	MMP12	finngen_R12_I9_IHD	age_i25_first_reported_chronic_ischaemic_heart_disease_f131306_0_0	I25	B Biomarker	-0.349331	0.10558	0.0120474	Tier1	-0.229538	0.140527	0.612295	Null	-0.00189734	0.0130234	0.994112	Null			-0.0126885	0.0204409	0.978445	Null			0.294516	0.087899	0.051533	Null	0.0626976	0.0259211	0.389819	Null	-0.506905	0.164588	0.0362209	Tier1	-0.00378692	0.00437149	0.98109	Null			-0.00477568	0.00477013	0.980489	Null			0.0598654	0.138842	0.96752	Null	0.0122398	0.010758	0.924585	Null	0.0629625	0.0219224	0.0126193	Tier1plus	0.0663582	0.0201785	0.00866661	Tier1plus	-0.00994212	0.00646827	0.450126	Null
usual_walking_pace_f924_0_0|MMP12|finngen_R12_J10_PNEUMONIA	usual_walking_pace_f924_0_0	Exercise_Freq	MMP12	finngen_R12_J10_PNEUMONIA	age_j18_first_reported_pneumonia_organism_unspecified_f131456_0_0	J18	C Exposure-marker	-0.349331	0.10558	0.0120474	Tier1	-0.229538	0.140527	0.612295	Null	0.0303491	0.00972933	0.184397	Null			0.0355831	0.0108383	0.113941	Null			-0.0768266	0.080754	0.840814	Null	0.033918	0.0247785	0.75301	Null	-0.384178	0.0942606	0.00173281	Tier1	-0.00378692	0.00437149	0.98109	Null			-0.00477568	0.00477013	0.980489	Null			0.0598654	0.138842	0.96752	Null	0.0122398	0.010758	0.924585	Null	0.0558892	0.0887716	0.65887	Null	-0.0676354	0.0915675	0.748901	Null	-0.0189485	0.0416115	0.890542	Null
usual_walking_pace_f924_0_0|MMP12|finngen_R12_M13_GOUT	usual_walking_pace_f924_0_0	Exercise_Freq	MMP12	finngen_R12_M13_GOUT	age_m10_first_reported_gout_f131858_0_0	M10	C Exposure-marker	-0.349331	0.10558	0.0120474	Tier1	-0.229538	0.140527	0.612295	Null	0.0180185	0.0230219	0.958623	Null			0.0163968	0.0256468	0.975423	Null			0.149815	0.302325	0.939451	Null	0.0636613	0.0800317	0.877754	Null	-0.901785	0.267666	0.0172365	Tier1	-0.00378692	0.00437149	0.98109	Null			-0.00477568	0.00477013	0.980489	Null			0.0598654	0.138842	0.96752	Null	0.0122398	0.010758	0.924585	Null	0.00976005	0.0124978	0.573056	Null	-0.000207825	0.0150142	0.996946	Null	0.0049906	0.00291033	0.36901	Null
usual_walking_pace_f924_0_0|MMP12|finngen_R12_N14_ACUTERENFAIL	usual_walking_pace_f924_0_0	Exercise_Freq	MMP12	finngen_R12_N14_ACUTERENFAIL	age_n17_first_reported_acute_renal_failure_f132030_0_0	N17	C Exposure-marker	-0.349331	0.10558	0.0120474	Tier1	-0.229538	0.140527	0.612295	Null	0.00357104	0.0401428	0.994112	Null			0.010394	0.0443049	0.991831	Null			0.213542	0.225643	0.840814	Null	0.0305888	0.0670475	0.951394	Null	-0.787992	0.254898	0.035643	Tier1	-0.00378692	0.00437149	0.98109	Null			-0.00477568	0.00477013	0.980489	Null			0.0598654	0.138842	0.96752	Null	0.0122398	0.010758	0.924585	Null	0.0929802	0.0689069	0.292406	Null	-0.0268706	0.0822337	0.906281	Null				Null
usual_walking_pace_f924_0_0|MMP12|finngen_R12_N14_CHRONKIDNEYDIS	usual_walking_pace_f924_0_0	Exercise_Freq	MMP12	finngen_R12_N14_CHRONKIDNEYDIS	age_n18_first_reported_chronic_renal_failure_f132032_0_0	N18	C Exposure-marker	-0.349331	0.10558	0.0120474	Tier1	-0.229538	0.140527	0.612295	Null	-0.0222602	0.022339	0.952129	Null			-0.0176106	0.0248796	0.974286	Null			0.128415	0.192647	0.910853	Null	-0.0356775	0.0537841	0.907757	Null	-0.848196	0.239423	0.0104079	Tier1	-0.00378692	0.00437149	0.98109	Null			-0.00477568	0.00477013	0.980489	Null			0.0598654	0.138842	0.96752	Null	0.0122398	0.010758	0.924585	Null	0.0955399	0.0282579	0.0028802	Suggestive	0.0515773	0.0351194	0.388422	Null	-0.0381082	0.0101208	0.0046343	Tier1
usual_walking_pace_f924_0_0|MMP12|finngen_R12_SMOKING_DEPEND	usual_walking_pace_f924_0_0	Exercise_Freq	MMP12	finngen_R12_SMOKING_DEPEND	age_f17_first_reported_mental_and_behavioural_disorders_due_to_use_of_tobacco_f130868_0_0	F17	C Exposure-marker	-0.349331	0.10558	0.0120474	Tier1	-0.229538	0.140527	0.612295	Null	0.0633371	0.0431963	0.870125	Null			0.0854792	0.048122	0.665434	Null			0.203337	0.35988	0.935417	Null	0.0271412	0.103755	0.97207	Null	-1.38359	0.40807	0.0163516	Tier1	-0.00378692	0.00437149	0.98109	Null			-0.00477568	0.00477013	0.980489	Null			0.0598654	0.138842	0.96752	Null	0.0122398	0.010758	0.924585	Null	0.0483235	0.0403238	0.359815	Null	0.098118	0.0500284	0.188173	Null	-0.027776	0.0104061	0.0831053	Null
usual_walking_pace_f924_0_0|MMP12|finngen_R12_T2D	usual_walking_pace_f924_0_0	Exercise_Freq	MMP12	finngen_R12_T2D	age_e11_first_reported_non_insulin_dependent_diabetes_mellitus_f130708_0_0	E11	E Disease-liability (D->P)	-0.349331	0.10558	0.0120474	Tier1	-0.229538	0.140527	0.612295	Null	-0.00719412	0.0100111	0.96205	Null			-0.00972609	0.0111537	0.960243	Null			0.136045	0.0834448	0.62373	Null	-0.00888191	0.0242278	0.965191	Null	-1.60702	0.293653	3.77111e-06	Tier1	-0.00378692	0.00437149	0.98109	Null			-0.00477568	0.00477013	0.980489	Null			0.0598654	0.138842	0.96752	Null	0.0122398	0.010758	0.924585	Null	0.0486967	0.0105496	3.52185e-05	Tier1	0.0118024	0.0116632	0.608889	Null	-0.0168955	0.00478521	0.00934564	Tier1
usual_walking_pace_f924_0_0|MMP12|finngen_R12_T2D_WIDE	usual_walking_pace_f924_0_0	Exercise_Freq	MMP12	finngen_R12_T2D_WIDE	age_e11_first_reported_non_insulin_dependent_diabetes_mellitus_f130708_0_0	E11	E Disease-liability (D->P)	-0.349331	0.10558	0.0120474	Tier1	-0.229538	0.140527	0.612295	Null	-0.00755189	0.011971	0.977363	Null			-0.00723263	0.0133362	0.990183	Null			-0.00168858	0.0995631	0.998421	Null	0.00567134	0.0289794	0.984611	Null	-1.70064	0.304411	2.20882e-06	Tier1	-0.00378692	0.00437149	0.98109	Null			-0.00477568	0.00477013	0.980489	Null			0.0598654	0.138842	0.96752	Null	0.0122398	0.010758	0.924585	Null	0.0363916	0.0101749	0.00153966	Tier1	0.00997735	0.0123508	0.714943	Null	-0.016446	0.00490018	0.0155231	Tier1
education_score_england_f26414_0_0|MMP7|finngen_R12_I9_HEARTFAIL_AND_CHD	education_score_england_f26414_0_0	Deprivation_Indices	MMP7	finngen_R12_I9_HEARTFAIL_AND_CHD	age_i50_first_reported_heart_failure_f131354_0_0	I50	C Exposure-marker	0.269915	0.0953906	0.038115	Tier1	0.153505	0.104826	0.663497	Null	0.0470351	0.0391202	0.91542	Null			0.0356054	0.0315548	0.933243	Null			-0.100709	0.0772433	0.745554	Null	0.0156536	0.0736692	0.982702	Null	0.596008	0.200475	0.046228	Tier1	0.00146708	0.00714769	0.999288	Null			-0.00173269	0.0132483	0.997513	Null			-0.0150752	0.0160925	0.890914	Null	-0.0184663	0.0156957	0.917169	Null	-0.00508025	0.0246512	0.893997	Null	-0.0160035	0.0205331	0.729459	Null	-0.0041138	0.0118657	0.920265	Null
education_score_england_f26414_0_0|MMP7|finngen_R12_J10_PNEUMONIA	education_score_england_f26414_0_0	Deprivation_Indices	MMP7	finngen_R12_J10_PNEUMONIA	age_j18_first_reported_pneumonia_organism_unspecified_f131456_0_0	J18	C Exposure-marker	0.269915	0.0953906	0.038115	Tier1	0.153505	0.104826	0.663497	Null	0.0130893	0.0180826	0.96205	Null			0.0171278	0.0150039	0.927511	Null			-0.0111019	0.053959	0.975635	Null	-0.00982814	0.0340688	0.969995	Null	0.271067	0.0786607	0.014028	Tier1	0.00146708	0.00714769	0.999288	Null			-0.00173269	0.0132483	0.997513	Null			-0.0150752	0.0160925	0.890914	Null	-0.0184663	0.0156957	0.917169	Null	-0.0294542	0.102628	0.851682	Null	-0.014802	0.0810768	0.949964	Null	0.0384633	0.0297203	0.563237	Null
education_score_england_f26414_0_0|MMP7|finngen_R12_N14_ACUTERENFAIL	education_score_england_f26414_0_0	Deprivation_Indices	MMP7	finngen_R12_N14_ACUTERENFAIL	age_n17_first_reported_acute_renal_failure_f132030_0_0	N17	C Exposure-marker	0.269915	0.0953906	0.038115	Tier1	0.153505	0.104826	0.663497	Null	-0.00235918	0.0503302	0.996243	Null			0.0018894	0.0439587	0.995972	Null			0.267335	0.287649	0.840814	Null	0.250151	0.13956	0.609643	Null	0.720032	0.239282	0.0426645	Tier1	0.00146708	0.00714769	0.999288	Null			-0.00173269	0.0132483	0.997513	Null			-0.0150752	0.0160925	0.890914	Null	-0.0184663	0.0156957	0.917169	Null	0.630443	0.0763127	2.6191e-14	Suggestive	0.698636	0.0849112	5.66483e-14	Suggestive				Null
time_spent_watching_television_tv_f1070_0_0|MMP7|finngen_R12_I9_HEARTFAIL	time_spent_watching_television_tv_f1070_0_0	Exercise_Freq	MMP7	finngen_R12_I9_HEARTFAIL	age_i50_first_reported_heart_failure_f131354_0_0	I50	C Exposure-marker	0.191053	0.0471044	0.0014049	Tier1	0.0407753	0.0532088	0.879205	Null	0.0150651	0.0260983	0.983103	Null			0.0121848	0.0216724	0.984024	Null			0.0229201	0.0530834	0.946777	Null	0.0544813	0.0518381	0.830605	Null	0.282985	0.0744381	0.00457256	Tier1	0.00601204	0.00646006	0.977443	Null			0.00312621	0.00587411	0.994811	Null			-0.0110708	0.0247192	0.966594	Null	-0.00530618	0.0175736	0.993481	Null	0.0520267	0.0388103	0.295831	Null	0.0642807	0.0448964	0.407792	Null	-0.00012513	0.0175237	0.998284	Null
time_spent_watching_television_tv_f1070_0_0|MMP7|finngen_R12_I9_HEARTFAIL_AND_CHD	time_spent_watching_television_tv_f1070_0_0	Exercise_Freq	MMP7	finngen_R12_I9_HEARTFAIL_AND_CHD	age_i50_first_reported_heart_failure_f131354_0_0	I50	C Exposure-marker	0.191053	0.0471044	0.0014049	Tier1	0.0407753	0.0532088	0.879205	Null	0.0470351	0.0391202	0.91542	Null			0.0356054	0.0315548	0.933243	Null			-0.100709	0.0772433	0.745554	Null	0.0156536	0.0736692	0.982702	Null	0.321194	0.0878083	0.00738664	Tier1	0.00601204	0.00646006	0.977443	Null			0.00312621	0.00587411	0.994811	Null			-0.0110708	0.0247192	0.966594	Null	-0.00530618	0.0175736	0.993481	Null	-0.00508025	0.0246512	0.893997	Null	-0.0160035	0.0205331	0.729459	Null	-0.00594791	0.00711936	0.760479	Null
time_spent_watching_television_tv_f1070_0_0|MMP7|finngen_R12_N14_CHRONKIDNEYDIS	time_spent_watching_television_tv_f1070_0_0	Exercise_Freq	MMP7	finngen_R12_N14_CHRONKIDNEYDIS	age_n18_first_reported_chronic_renal_failure_f132032_0_0	N18	C Exposure-marker	0.191053	0.0471044	0.0014049	Tier1	0.0407753	0.0532088	0.879205	Null	-0.0148878	0.0409458	0.994112	Null			-0.0298168	0.0507042	0.982899	Null			0.585133	0.621728	0.840814	Null	0.460828	0.299991	0.717959	Null	0.294417	0.098194	0.0438148	Tier1	0.00601204	0.00646006	0.977443	Null			0.00312621	0.00587411	0.994811	Null			-0.0110708	0.0247192	0.966594	Null	-0.00530618	0.0175736	0.993481	Null	0.24712	0.122741	0.0940469	Null	0.310389	0.12533	0.0699003	Null	0.0281599	0.0142318	0.270202	Null
usual_walking_pace_f924_0_0|MMP7|finngen_R12_I9_HEARTFAIL	usual_walking_pace_f924_0_0	Exercise_Freq	MMP7	finngen_R12_I9_HEARTFAIL	age_i50_first_reported_heart_failure_f131354_0_0	I50	C Exposure-marker	-0.303973	0.0968534	0.0187042	Tier1	-0.00100884	0.116313	0.997888	Null	0.0150651	0.0260983	0.983103	Null			0.0121848	0.0216724	0.984024	Null			0.0229201	0.0530834	0.946777	Null	0.0544813	0.0518381	0.830605	Null	-0.966266	0.142117	1.84705e-09	Tier1	0.00218445	0.00539896	0.998501	Null			0.00548371	0.00648873	0.984975	Null			0.00269699	0.0122938	0.991013	Null	0.000336536	0.0103495	0.998881	Null	0.0520267	0.0388103	0.295831	Null	0.0642807	0.0448964	0.407792	Null	-0.0116179	0.0122719	0.720893	Null
usual_walking_pace_f924_0_0|MMP7|finngen_R12_I9_HEARTFAIL_AND_CHD	usual_walking_pace_f924_0_0	Exercise_Freq	MMP7	finngen_R12_I9_HEARTFAIL_AND_CHD	age_i50_first_reported_heart_failure_f131354_0_0	I50	C Exposure-marker	-0.303973	0.0968534	0.0187042	Tier1	-0.00100884	0.116313	0.997888	Null	0.0470351	0.0391202	0.91542	Null			0.0356054	0.0315548	0.933243	Null			-0.100709	0.0772433	0.745554	Null	0.0156536	0.0736692	0.982702	Null	-1.10564	0.204002	4.84571e-06	Tier1	0.00218445	0.00539896	0.998501	Null			0.00548371	0.00648873	0.984975	Null			0.00269699	0.0122938	0.991013	Null	0.000336536	0.0103495	0.998881	Null	-0.00508025	0.0246512	0.893997	Null	-0.0160035	0.0205331	0.729459	Null	-0.00737452	0.00836551	0.743736	Null
usual_walking_pace_f924_0_0|MMP7|finngen_R12_I9_HEARTFAIL_AND_OVERWEIGHT	usual_walking_pace_f924_0_0	Exercise_Freq	MMP7	finngen_R12_I9_HEARTFAIL_AND_OVERWEIGHT	age_i50_first_reported_heart_failure_f131354_0_0	I50	C Exposure-marker	-0.303973	0.0968534	0.0187042	Tier1	-0.00100884	0.116313	0.997888	Null	-0.013014	0.0340743	0.994112	Null			-0.00727233	0.0283331	0.991831	Null			0.0239808	0.0694998	0.955045	Null	0.055197	0.0621531	0.862978	Null	-0.793592	0.167228	0.000117802	Tier1	0.00218445	0.00539896	0.998501	Null			0.00548371	0.00648873	0.984975	Null			0.00269699	0.0122938	0.991013	Null	0.000336536	0.0103495	0.998881	Null	0.0529712	0.0465651	0.389867	Null	0.0249817	0.0413442	0.802872	Null	0.00175992	0.0110431	0.964188	Null
usual_walking_pace_f924_0_0|MMP7|finngen_R12_J10_PNEUMONIA	usual_walking_pace_f924_0_0	Exercise_Freq	MMP7	finngen_R12_J10_PNEUMONIA	age_j18_first_reported_pneumonia_organism_unspecified_f131456_0_0	J18	C Exposure-marker	-0.303973	0.0968534	0.0187042	Tier1	-0.00100884	0.116313	0.997888	Null	0.0130893	0.0180826	0.96205	Null			0.0171278	0.0150039	0.927511	Null			-0.0111019	0.053959	0.975635	Null	-0.00982814	0.0340688	0.969995	Null	-0.384178	0.0942606	0.00173281	Tier1	0.00218445	0.00539896	0.998501	Null			0.00548371	0.00648873	0.984975	Null			0.00269699	0.0122938	0.991013	Null	0.000336536	0.0103495	0.998881	Null	-0.0294542	0.102628	0.851682	Null	-0.014802	0.0810768	0.949964	Null	-0.0189485	0.0416115	0.890542	Null
usual_walking_pace_f924_0_0|MMP7|finngen_R12_N14_ACUTERENFAIL	usual_walking_pace_f924_0_0	Exercise_Freq	MMP7	finngen_R12_N14_ACUTERENFAIL	age_n17_first_reported_acute_renal_failure_f132030_0_0	N17	C Exposure-marker	-0.303973	0.0968534	0.0187042	Tier1	-0.00100884	0.116313	0.997888	Null	-0.00235918	0.0503302	0.996243	Null			0.0018894	0.0439587	0.995972	Null			0.267335	0.287649	0.840814	Null	0.250151	0.13956	0.609643	Null	-0.787992	0.254898	0.035643	Tier1	0.00218445	0.00539896	0.998501	Null			0.00548371	0.00648873	0.984975	Null			0.00269699	0.0122938	0.991013	Null	0.000336536	0.0103495	0.998881	Null	0.630443	0.0763127	2.6191e-14	Suggestive	0.698636	0.0849112	5.66483e-14	Suggestive				Null
usual_walking_pace_f924_0_0|MMP7|finngen_R12_N14_CHRONKIDNEYDIS	usual_walking_pace_f924_0_0	Exercise_Freq	MMP7	finngen_R12_N14_CHRONKIDNEYDIS	age_n18_first_reported_chronic_renal_failure_f132032_0_0	N18	C Exposure-marker	-0.303973	0.0968534	0.0187042	Tier1	-0.00100884	0.116313	0.997888	Null	-0.0148878	0.0409458	0.994112	Null			-0.0298168	0.0507042	0.982899	Null			0.585133	0.621728	0.840814	Null	0.460828	0.299991	0.717959	Null	-0.848196	0.239423	0.0104079	Tier1	0.00218445	0.00539896	0.998501	Null			0.00548371	0.00648873	0.984975	Null			0.00269699	0.0122938	0.991013	Null	0.000336536	0.0103495	0.998881	Null	0.24712	0.122741	0.0940469	Null	0.310389	0.12533	0.0699003	Null	-0.0381082	0.0101208	0.0046343	Tier1
time_spent_watching_television_tv_f1070_0_0|MMP8|finngen_R12_T2D	time_spent_watching_television_tv_f1070_0_0	Exercise_Freq	MMP8	finngen_R12_T2D	age_e11_first_reported_non_insulin_dependent_diabetes_mellitus_f130708_0_0	E11	C Exposure-marker	0.208557	0.0549466	0.00313683	Tier1	0.0687575	0.0557139	0.751563	Null	0.0224461	0.0165794	0.896709	Null			0.00663747	0.0211025	0.990183	Null			0.00172742	0.0367028	0.99605	Null	-0.0860321	0.0288075	0.176819	Null	0.512343	0.0891709	9.96196e-07	Tier1	-0.00548423	0.00713607	0.991701	Null			-0.00348599	0.00634591	0.991482	Null			0.0190855	0.015547	0.816926	Null	-0.0157341	0.00854479	0.783986	Null	0.0153684	0.010775	0.261009	Null	0.00537345	0.0237471	0.935092	Null	0.0144031	0.00607835	0.152788	Null
time_spent_watching_television_tv_f1070_0_0|MMP8|finngen_R12_T2D_WIDE	time_spent_watching_television_tv_f1070_0_0	Exercise_Freq	MMP8	finngen_R12_T2D_WIDE	age_e11_first_reported_non_insulin_dependent_diabetes_mellitus_f130708_0_0	E11	C Exposure-marker	0.208557	0.0549466	0.00313683	Tier1	0.0687575	0.0557139	0.751563	Null	0.0261623	0.0196719	0.897766	Null			0.0165468	0.0250803	0.974286	Null			0.0260756	0.0408985	0.921446	Null	-0.107457	0.0338327	0.136011	Null	0.550944	0.0956323	9.2775e-07	Tier1	-0.00548423	0.00713607	0.991701	Null			-0.00348599	0.00634591	0.991482	Null			0.0190855	0.015547	0.816926	Null	-0.0157341	0.00854479	0.783986	Null	0.0125898	0.0114103	0.406274	Null	-0.00942249	0.0261355	0.89729	Null	0.0138182	0.0059156	0.161391	Null
pack_years_of_smoking_f20161_0_0|MMP9|finngen_R12_T2D_WIDE	pack_years_of_smoking_f20161_0_0	Smoking	MMP9	finngen_R12_T2D_WIDE	age_e11_first_reported_non_insulin_dependent_diabetes_mellitus_f130708_0_0	E11	C Exposure-marker	0.244167	0.0736133	0.0117993	Tier1plus	0.318851	0.0891825	0.0438352	Tier1plus	-0.0617471	0.0489224	0.911151	Null			-0.0535636	0.0727842	0.97263	Null			-0.00496757	0.0484671	0.988043	Null	0.0129183	0.0319971	0.962317	Null	0.424169	0.128873	0.0211768	Tier1	-0.0203676	0.0114251	0.792335	Null			-0.0299879	0.0203089	0.895851	Null			-0.0100243	0.0105578	0.886978	Null	-0.00847501	0.00757618	0.925719	Null	0.0160419	0.0124855	0.320143	Null	-0.00693438	0.0134172	0.839554	Null	0.00830186	0.0043344	0.290034	Null
time_spent_watching_television_tv_f1070_0_0|MMP9|finngen_R12_T2D	time_spent_watching_television_tv_f1070_0_0	Exercise_Freq	MMP9	finngen_R12_T2D	age_e11_first_reported_non_insulin_dependent_diabetes_mellitus_f130708_0_0	E11	C Exposure-marker	0.244139	0.0526811	0.000188801	Tier1	0.131592	0.0607342	0.398358	Null	-0.0713199	0.0409931	0.756957	Null			-0.0777612	0.0609474	0.887679	Null			-0.00369384	0.0315185	0.986629	Null	0.0158349	0.0251219	0.915036	Null	0.512343	0.0891709	9.96196e-07	Tier1	0.0309782	0.0141937	0.631329	Null			-0.0198463	0.0252511	0.984975	Null			0.00761364	0.0078375	0.882648	Null	0.00170607	0.00862336	0.996365	Null	0.0114712	0.0117091	0.46933	Null	0.00219334	0.0128804	0.950891	Null	0.0144031	0.00607835	0.152788	Null
time_spent_watching_television_tv_f1070_0_0|MMP9|finngen_R12_T2D_WIDE	time_spent_watching_television_tv_f1070_0_0	Exercise_Freq	MMP9	finngen_R12_T2D_WIDE	age_e11_first_reported_non_insulin_dependent_diabetes_mellitus_f130708_0_0	E11	C Exposure-marker	0.244139	0.0526811	0.000188801	Tier1	0.131592	0.0607342	0.398358	Null	-0.0617471	0.0489224	0.911151	Null			-0.0535636	0.0727842	0.97263	Null			-0.00496757	0.0484671	0.988043	Null	0.0129183	0.0319971	0.962317	Null	0.550944	0.0956323	9.2775e-07	Tier1	0.0309782	0.0141937	0.631329	Null			-0.0198463	0.0252511	0.984975	Null			0.00761364	0.0078375	0.882648	Null	0.00170607	0.00862336	0.996365	Null	0.0160419	0.0124855	0.320143	Null	-0.00693438	0.0134172	0.839554	Null	0.0138182	0.0059156	0.161391	Null
usual_walking_pace_f924_0_0|MMP9|finngen_R12_T2D	usual_walking_pace_f924_0_0	Exercise_Freq	MMP9	finngen_R12_T2D	age_e11_first_reported_non_insulin_dependent_diabetes_mellitus_f130708_0_0	E11	C Exposure-marker	-0.355927	0.0991711	0.00575333	Tier1plus	-0.542398	0.13342	0.0130826	Tier1plus	-0.0713199	0.0409931	0.756957	Null			-0.0777612	0.0609474	0.887679	Null			-0.00369384	0.0315185	0.986629	Null	0.0158349	0.0251219	0.915036	Null	-1.60702	0.293653	3.77111e-06	Tier1	0.0165605	0.0118699	0.898673	Null			0.0074638	0.0211168	0.997513	Null			-0.00372946	0.00630396	0.948533	Null	0.000304651	0.00481743	0.998351	Null	0.0114712	0.0117091	0.46933	Null	0.00219334	0.0128804	0.950891	Null	-0.0168955	0.00478521	0.00934564	Tier1
usual_walking_pace_f924_0_0|MMP9|finngen_R12_T2D_WIDE	usual_walking_pace_f924_0_0	Exercise_Freq	MMP9	finngen_R12_T2D_WIDE	age_e11_first_reported_non_insulin_dependent_diabetes_mellitus_f130708_0_0	E11	C Exposure-marker	-0.355927	0.0991711	0.00575333	Tier1plus	-0.542398	0.13342	0.0130826	Tier1plus	-0.0617471	0.0489224	0.911151	Null			-0.0535636	0.0727842	0.97263	Null			-0.00496757	0.0484671	0.988043	Null	0.0129183	0.0319971	0.962317	Null	-1.70064	0.304411	2.20882e-06	Tier1	0.0165605	0.0118699	0.898673	Null			0.0074638	0.0211168	0.997513	Null			-0.00372946	0.00630396	0.948533	Null	0.000304651	0.00481743	0.998351	Null	0.0160419	0.0124855	0.320143	Null	-0.00693438	0.0134172	0.839554	Null	-0.016446	0.00490018	0.0155231	Tier1
beef_intake_f1369_0_0|MOG|finngen_R12_E4_OBESITY	beef_intake_f1369_0_0	Diet_Weekly	MOG	finngen_R12_E4_OBESITY	age_e66_first_reported_obesity_f130792_0_0	E66	E Disease-liability (D->P)	0.423741	0.376045	0.519044	Null	0.437309	0.330521	0.718272	Null	0.0220426	0.0477865	0.994112	Null									-0.0409176	0.127306	0.959767	Null	0.0629473	0.0939453	0.906428	Null	-1.8744	1.73729	0.657605	Null	0.0038127	0.00796035	0.998501	Null									0.00200832	0.0127338	0.991742	Null	0.00799173	0.020233	0.993412	Null	-0.0801628	0.0195574	0.00025376	Tier1	-0.0474727	0.0192749	0.0720217	Null	-0.0379858	0.00781312	6.98463e-05	Tier1
beef_intake_f1369_0_0|MOG|finngen_R12_E4_OBESITYCAL	beef_intake_f1369_0_0	Diet_Weekly	MOG	finngen_R12_E4_OBESITYCAL	age_e66_first_reported_obesity_f130792_0_0	E66	E Disease-liability (D->P)	0.423741	0.376045	0.519044	Null	0.437309	0.330521	0.718272	Null	0.0332392	0.0975924	0.994112	Null									-0.10173	0.136413	0.889676	Null	0.0712967	0.110025	0.9098	Null	-1.97855	1.69777	0.620092	Null	0.0038127	0.00796035	0.998501	Null									0.00200832	0.0127338	0.991742	Null	0.00799173	0.020233	0.993412	Null	-0.0900376	0.0194316	3.29335e-05	Tier1	-0.0481591	0.0205646	0.0933882	Null	-0.042305	0.00865735	6.24792e-05	Tier1
beef_intake_f1369_0_0|MOG|finngen_R12_E4_OBESITYNAS	beef_intake_f1369_0_0	Diet_Weekly	MOG	finngen_R12_E4_OBESITYNAS	age_e66_first_reported_obesity_f130792_0_0	E66	E Disease-liability (D->P)	0.423741	0.376045	0.519044	Null	0.437309	0.330521	0.718272	Null	-0.0612546	0.0665384	0.952504	Null									-0.196106	0.121934	0.627582	Null	0.0463831	0.129814	0.966049	Null	-2.36134	2.00679	0.615458	Null	0.0038127	0.00796035	0.998501	Null									0.00200832	0.0127338	0.991742	Null	0.00799173	0.020233	0.993412	Null	-0.0617326	0.0197435	0.0061674	Tier1	-0.0443901	0.0208496	0.140632	Null	-0.0313926	0.00956808	0.0190912	Tier1
coffee_intake_f1498_0_0|MOG|finngen_R12_E4_OBESITY	coffee_intake_f1498_0_0	Diet_Weekly	MOG	finngen_R12_E4_OBESITY	age_e66_first_reported_obesity_f130792_0_0	E66	E Disease-liability (D->P)	-0.217972	0.0874396	0.0781426	Null	-0.0910669	0.0836488	0.797252	Null	0.0220426	0.0477865	0.994112	Null									-0.0409176	0.127306	0.959767	Null	0.0629473	0.0939453	0.906428	Null	0.969319	0.389367	0.127439	Null	0.0151411	0.0123046	0.929377	Null									0.0336123	0.0168072	0.585904	Null	-0.0157743	0.0216798	0.975263	Null	-0.0801628	0.0195574	0.00025376	Tier1	-0.0474727	0.0192749	0.0720217	Null	0.0759438	0.0139792	4.22706e-06	Tier1
coffee_intake_f1498_0_0|MOG|finngen_R12_E4_OBESITYCAL	coffee_intake_f1498_0_0	Diet_Weekly	MOG	finngen_R12_E4_OBESITYCAL	age_e66_first_reported_obesity_f130792_0_0	E66	E Disease-liability (D->P)	-0.217972	0.0874396	0.0781426	Null	-0.0910669	0.0836488	0.797252	Null	0.0332392	0.0975924	0.994112	Null									-0.10173	0.136413	0.889676	Null	0.0712967	0.110025	0.9098	Null	1.03203	0.380782	0.0826974	Null	0.0151411	0.0123046	0.929377	Null									0.0336123	0.0168072	0.585904	Null	-0.0157743	0.0216798	0.975263	Null	-0.0900376	0.0194316	3.29335e-05	Tier1	-0.0481591	0.0205646	0.0933882	Null	0.0910732	0.0171494	8.17264e-06	Tier1
coffee_intake_f1498_0_0|MOG|finngen_R12_E4_OBESITYNAS	coffee_intake_f1498_0_0	Diet_Weekly	MOG	finngen_R12_E4_OBESITYNAS	age_e66_first_reported_obesity_f130792_0_0	E66	E Disease-liability (D->P)	-0.217972	0.0874396	0.0781426	Null	-0.0910669	0.0836488	0.797252	Null	-0.0612546	0.0665384	0.952504	Null									-0.196106	0.121934	0.627582	Null	0.0463831	0.129814	0.966049	Null	1.06889	0.460003	0.166843	Null	0.0151411	0.0123046	0.929377	Null									0.0336123	0.0168072	0.585904	Null	-0.0157743	0.0216798	0.975263	Null	-0.0617326	0.0197435	0.0061674	Tier1	-0.0443901	0.0208496	0.140632	Null	0.0797658	0.0152069	1.12705e-05	Tier1
cooked_vegetable_intake_f1289_0_0|MOG|finngen_R12_E4_OBESITY	cooked_vegetable_intake_f1289_0_0	Diet_Weekly	MOG	finngen_R12_E4_OBESITY	age_e66_first_reported_obesity_f130792_0_0	E66	E Disease-liability (D->P)	-0.196712	0.12699	0.336172	Null	-0.0532839	0.185728	0.9659	Null	0.0220426	0.0477865	0.994112	Null									-0.0409176	0.127306	0.959767	Null	0.0629473	0.0939453	0.906428	Null	0.84706	0.386196	0.204948	Null	-0.00461854	0.0135123	0.998501	Null									-0.0300828	0.0141589	0.554862	Null	-0.0142813	0.022504	0.981874	Null	-0.0801628	0.0195574	0.00025376	Tier1	-0.0474727	0.0192749	0.0720217	Null	0.0380971	0.00764123	3.92757e-05	Tier1
cooked_vegetable_intake_f1289_0_0|MOG|finngen_R12_E4_OBESITYCAL	cooked_vegetable_intake_f1289_0_0	Diet_Weekly	MOG	finngen_R12_E4_OBESITYCAL	age_e66_first_reported_obesity_f130792_0_0	E66	E Disease-liability (D->P)	-0.196712	0.12699	0.336172	Null	-0.0532839	0.185728	0.9659	Null	0.0332392	0.0975924	0.994112	Null									-0.10173	0.136413	0.889676	Null	0.0712967	0.110025	0.9098	Null	0.783285	0.373018	0.237113	Null	-0.00461854	0.0135123	0.998501	Null									-0.0300828	0.0141589	0.554862	Null	-0.0142813	0.022504	0.981874	Null	-0.0900376	0.0194316	3.29335e-05	Tier1	-0.0481591	0.0205646	0.0933882	Null	0.0392602	0.00863238	0.000271591	Tier1
snoring_f1210_0_0_Yes|MOG|finngen_R12_E4_OBESITY	snoring_f1210_0_0_Yes	Sleep	MOG	finngen_R12_E4_OBESITY	age_e66_first_reported_obesity_f130792_0_0	E66	E Disease-liability (D->P)	0.004237	0.055451	0.975277	Null	0.00900353	0.0500924	0.975931	Null	0.0220426	0.0477865	0.994112	Null									-0.0409176	0.127306	0.959767	Null	0.0629473	0.0939453	0.906428	Null	0.50806	0.222921	0.179146	Null	-0.0298657	0.0272385	0.951284	Null									-0.0557478	0.0323788	0.686975	Null	0.0360591	0.0875633	0.993412	Null	-0.0801628	0.0195574	0.00025376	Tier1	-0.0474727	0.0192749	0.0720217	Null	0.0953527	0.0199793	0.000104778	Tier1
snoring_f1210_0_0_Yes|MOG|finngen_R12_E4_OBESITYCAL	snoring_f1210_0_0_Yes	Sleep	MOG	finngen_R12_E4_OBESITYCAL	age_e66_first_reported_obesity_f130792_0_0	E66	E Disease-liability (D->P)	0.004237	0.055451	0.975277	Null	0.00900353	0.0500924	0.975931	Null	0.0332392	0.0975924	0.994112	Null									-0.10173	0.136413	0.889676	Null	0.0712967	0.110025	0.9098	Null	0.501812	0.227994	0.202225	Null	-0.0298657	0.0272385	0.951284	Null									-0.0557478	0.0323788	0.686975	Null	0.0360591	0.0875633	0.993412	Null	-0.0900376	0.0194316	3.29335e-05	Tier1	-0.0481591	0.0205646	0.0933882	Null	0.0792756	0.0223737	0.00896215	Tier1
snoring_f1210_0_0_Yes|MOG|finngen_R12_E4_OBESITYNAS	snoring_f1210_0_0_Yes	Sleep	MOG	finngen_R12_E4_OBESITYNAS	age_e66_first_reported_obesity_f130792_0_0	E66	E Disease-liability (D->P)	0.004237	0.055451	0.975277	Null	0.00900353	0.0500924	0.975931	Null	-0.0612546	0.0665384	0.952504	Null									-0.196106	0.121934	0.627582	Null	0.0463831	0.129814	0.966049	Null	0.589283	0.25216	0.163836	Null	-0.0298657	0.0272385	0.951284	Null									-0.0557478	0.0323788	0.686975	Null	0.0360591	0.0875633	0.993412	Null	-0.0617326	0.0197435	0.0061674	Tier1	-0.0443901	0.0208496	0.140632	Null	0.0843795	0.0225874	0.00501917	Tier1
alcohol_drinker_status_f20117_0_0_Current|MRC1|finngen_R12_E4_OBESITY	alcohol_drinker_status_f20117_0_0_Current	Alcohol	MRC1	finngen_R12_E4_OBESITY	age_e66_first_reported_obesity_f130792_0_0	E66	E Disease-liability (D->P)	-0.076712	0.152114	0.804437	Null	0.0768293	0.169294	0.946732	Null	-0.0104711	0.0709724	0.994112	Null			0.00582979	0.0188324	0.990183	Null			0.0541179	0.0545817	0.832715	Null	-0.0279049	0.0422554	0.907757	Null	-0.0664642	0.177318	0.904723	Null	0.0317634	0.0341311	0.977443	Null			-0.15813	0.0594518	0.57095	Null			-0.0123584	0.0411631	0.983848	Null	0.0139063	0.0297791	0.991894	Null	0.0779406	0.0171573	4.67054e-05	Tier1	0.0443581	0.0183808	0.0804536	Null	-0.109466	0.0236957	0.000202289	Tier1
alcohol_drinker_status_f20117_0_0_Current|MRC1|finngen_R12_E4_OBESITYNAS	alcohol_drinker_status_f20117_0_0_Current	Alcohol	MRC1	finngen_R12_E4_OBESITYNAS	age_e66_first_reported_obesity_f130792_0_0	E66	E Disease-liability (D->P)	-0.076712	0.152114	0.804437	Null	0.0768293	0.169294	0.946732	Null	0.108755	0.0977916	0.934557	Null			-0.0322247	0.0221929	0.808611	Null			0.0367304	0.0674377	0.935417	Null	-0.00324329	0.0505506	0.996269	Null	-0.0914553	0.244791	0.904723	Null	0.0317634	0.0341311	0.977443	Null			-0.15813	0.0594518	0.57095	Null			-0.0123584	0.0411631	0.983848	Null	0.0139063	0.0297791	0.991894	Null	0.0868385	0.0239924	0.00134393	Suggestive	0.0632558	0.0217401	0.0244784	Tier1	-0.104379	0.0272926	0.00390738	Suggestive
alcohol_intake_frequency_f1558_0_0|MRC1|finngen_R12_E4_OBESITY	alcohol_intake_frequency_f1558_0_0	Alcohol	MRC1	finngen_R12_E4_OBESITY	age_e66_first_reported_obesity_f130792_0_0	E66	E Disease-liability (D->P)	-0.240859	0.106326	0.119242	Null	0.0475529	0.10428	0.946654	Null	-0.0104711	0.0709724	0.994112	Null			0.00582979	0.0188324	0.990183	Null			0.0541179	0.0545817	0.832715	Null	-0.0279049	0.0422554	0.907757	Null	-1.02627	0.361619	0.0639686	Null	-0.000498879	0.00681867	0.999288	Null			-0.00599983	0.0138726	0.997513	Null			-0.00141035	0.0113899	0.99427	Null	0.0147908	0.00782402	0.763718	Null	0.0779406	0.0171573	4.67054e-05	Tier1	0.0443581	0.0183808	0.0804536	Null	-0.0637299	0.0114976	2.5366e-06	Tier1
alcohol_intake_frequency_f1558_0_0|MRC1|finngen_R12_E4_OBESITYCAL	alcohol_intake_frequency_f1558_0_0	Alcohol	MRC1	finngen_R12_E4_OBESITYCAL	age_e66_first_reported_obesity_f130792_0_0	E66	E Disease-liability (D->P)	-0.240859	0.106326	0.119242	Null	0.0475529	0.10428	0.946654	Null	-0.102069	0.0899375	0.934557	Null			0.00960944	0.0208779	0.990183	Null			0.0441686	0.0580599	0.886149	Null	-0.042698	0.0394662	0.827236	Null	-1.02607	0.35755	0.0597477	Null	-0.000498879	0.00681867	0.999288	Null			-0.00599983	0.0138726	0.997513	Null			-0.00141035	0.0113899	0.99427	Null	0.0147908	0.00782402	0.763718	Null	0.0822303	0.0179168	3.89277e-05	Tier1	0.038354	0.0226943	0.287787	Null	-0.0600204	0.0137223	0.000547555	Tier1
alcohol_intake_frequency_f1558_0_0|MRC1|finngen_R12_E4_OBESITYNAS	alcohol_intake_frequency_f1558_0_0	Alcohol	MRC1	finngen_R12_E4_OBESITYNAS	age_e66_first_reported_obesity_f130792_0_0	E66	E Disease-liability (D->P)	-0.240859	0.106326	0.119242	Null	0.0475529	0.10428	0.946654	Null	0.108755	0.0977916	0.934557	Null			-0.0322247	0.0221929	0.808611	Null			0.0367304	0.0674377	0.935417	Null	-0.00324329	0.0505506	0.996269	Null	-1.22528	0.429725	0.0618303	Null	-0.000498879	0.00681867	0.999288	Null			-0.00599983	0.0138726	0.997513	Null			-0.00141035	0.0113899	0.99427	Null	0.0147908	0.00782402	0.763718	Null	0.0868385	0.0239924	0.00134393	Suggestive	0.0632558	0.0217401	0.0244784	Tier1	-0.0582194	0.0122335	0.000109114	Tier1
alcohol_intake_versus_10_years_previously_f1628_0_0|MRC1|finngen_R12_E4_OBESITY	alcohol_intake_versus_10_years_previously_f1628_0_0	Alcohol	MRC1	finngen_R12_E4_OBESITY	age_e66_first_reported_obesity_f130792_0_0	E66	E Disease-liability (D->P)	-0.268653	0.310752	0.639877	Null	0.290877	0.375634	0.877937	Null	-0.0104711	0.0709724	0.994112	Null			0.00582979	0.0188324	0.990183	Null			0.0541179	0.0545817	0.832715	Null	-0.0279049	0.0422554	0.907757	Null	-0.586062	0.472428	0.590967	Null	0.000391713	0.00799232	0.999288	Null			0.0113578	0.0124835	0.982768	Null			-0.00145583	0.00822536	0.991013	Null	0.0140687	0.00639414	0.638812	Null	0.0779406	0.0171573	4.67054e-05	Tier1	0.0443581	0.0183808	0.0804536	Null	-0.0220256	0.00656081	0.0155231	Tier1
alcohol_intake_versus_10_years_previously_f1628_0_0|MRC1|finngen_R12_E4_OBESITYNAS	alcohol_intake_versus_10_years_previously_f1628_0_0	Alcohol	MRC1	finngen_R12_E4_OBESITYNAS	age_e66_first_reported_obesity_f130792_0_0	E66	E Disease-liability (D->P)	-0.268653	0.310752	0.639877	Null	0.290877	0.375634	0.877937	Null	0.108755	0.0977916	0.934557	Null			-0.0322247	0.0221929	0.808611	Null			0.0367304	0.0674377	0.935417	Null	-0.00324329	0.0505506	0.996269	Null	-1.04407	0.717384	0.496653	Null	0.000391713	0.00799232	0.999288	Null			0.0113578	0.0124835	0.982768	Null			-0.00145583	0.00822536	0.991013	Null	0.0140687	0.00639414	0.638812	Null	0.0868385	0.0239924	0.00134393	Suggestive	0.0632558	0.0217401	0.0244784	Tier1	-0.0182964	0.00447934	0.00160854	Tier1
average_total_household_income_before_tax_f738_0_0|MRC1|finngen_R12_E4_OBESITY	average_total_household_income_before_tax_f738_0_0	Deprivation_Indices	MRC1	finngen_R12_E4_OBESITY	age_e66_first_reported_obesity_f130792_0_0	E66	E Disease-liability (D->P)	-0.263673	0.119583	0.131921	Null	-0.00450547	0.110134	0.995652	Null	-0.0104711	0.0709724	0.994112	Null			0.00582979	0.0188324	0.990183	Null			0.0541179	0.0545817	0.832715	Null	-0.0279049	0.0422554	0.907757	Null	-0.943695	0.267883	0.0110075	Tier1	0.00498092	0.00689319	0.993098	Null			-0.00275906	0.0142488	0.997513	Null			-0.00140562	0.00993093	0.9935	Null	0.00440535	0.0102708	0.993412	Null	0.0779406	0.0171573	4.67054e-05	Tier1	0.0443581	0.0183808	0.0804536	Null	-0.030109	0.00772393	0.00299429	Tier1
average_total_household_income_before_tax_f738_0_0|MRC1|finngen_R12_E4_OBESITYCAL	average_total_household_income_before_tax_f738_0_0	Deprivation_Indices	MRC1	finngen_R12_E4_OBESITYCAL	age_e66_first_reported_obesity_f130792_0_0	E66	E Disease-liability (D->P)	-0.263673	0.119583	0.131921	Null	-0.00450547	0.110134	0.995652	Null	-0.102069	0.0899375	0.934557	Null			0.00960944	0.0208779	0.990183	Null			0.0441686	0.0580599	0.886149	Null	-0.042698	0.0394662	0.827236	Null	-1.00995	0.277639	0.00775418	Tier1	0.00498092	0.00689319	0.993098	Null			-0.00275906	0.0142488	0.997513	Null			-0.00140562	0.00993093	0.9935	Null	0.00440535	0.0102708	0.993412	Null	0.0822303	0.0179168	3.89277e-05	Tier1	0.038354	0.0226943	0.287787	Null	-0.026959	0.00673876	0.00208801	Tier1
bread_type_f1448_0_0_White|MRC1|finngen_R12_E4_OBESITY	bread_type_f1448_0_0_White	Diet_Weekly	MRC1	finngen_R12_E4_OBESITY	age_e66_first_reported_obesity_f130792_0_0	E66	E Disease-liability (D->P)	-0.0404008	0.0641597	0.748231	Null	-0.100018	0.0514686	0.484977	Null	-0.0104711	0.0709724	0.994112	Null			0.00582979	0.0188324	0.990183	Null			0.0541179	0.0545817	0.832715	Null	-0.0279049	0.0422554	0.907757	Null	-0.665396	0.315926	0.23455	Null	0.0133237	0.0188273	0.993255	Null			-0.0584745	0.0471711	0.948945	Null			0.0088293	0.0351686	0.98929	Null	0.0148675	0.0264255	0.987056	Null	0.0779406	0.0171573	4.67054e-05	Tier1	0.0443581	0.0183808	0.0804536	Null	-0.122821	0.0278633	0.000478251	Tier1
bread_type_f1448_0_0_White|MRC1|finngen_R12_E4_OBESITYCAL	bread_type_f1448_0_0_White	Diet_Weekly	MRC1	finngen_R12_E4_OBESITYCAL	age_e66_first_reported_obesity_f130792_0_0	E66	E Disease-liability (D->P)	-0.0404008	0.0641597	0.748231	Null	-0.100018	0.0514686	0.484977	Null	-0.102069	0.0899375	0.934557	Null			0.00960944	0.0208779	0.990183	Null			0.0441686	0.0580599	0.886149	Null	-0.042698	0.0394662	0.827236	Null	-0.653139	0.312709	0.240668	Null	0.0133237	0.0188273	0.993255	Null			-0.0584745	0.0471711	0.948945	Null			0.0088293	0.0351686	0.98929	Null	0.0148675	0.0264255	0.987056	Null	0.0822303	0.0179168	3.89277e-05	Tier1	0.038354	0.0226943	0.287787	Null	-0.150619	0.0366731	0.00149844	Tier1
bread_type_f1448_0_0_White|MRC1|finngen_R12_E4_OBESITYNAS	bread_type_f1448_0_0_White	Diet_Weekly	MRC1	finngen_R12_E4_OBESITYNAS	age_e66_first_reported_obesity_f130792_0_0	E66	E Disease-liability (D->P)	-0.0404008	0.0641597	0.748231	Null	-0.100018	0.0514686	0.484977	Null	0.108755	0.0977916	0.934557	Null			-0.0322247	0.0221929	0.808611	Null			0.0367304	0.0674377	0.935417	Null	-0.00324329	0.0505506	0.996269	Null	-0.746025	0.379171	0.283034	Null	0.0133237	0.0188273	0.993255	Null			-0.0584745	0.0471711	0.948945	Null			0.0088293	0.0351686	0.98929	Null	0.0148675	0.0264255	0.987056	Null	0.0868385	0.0239924	0.00134393	Suggestive	0.0632558	0.0217401	0.0244784	Tier1	-0.12896	0.0323497	0.00218946	Tier1
bread_type_f1448_0_0_Wholemeal_or_wholegrain|MRC1|finngen_R12_E4_OBESITY	bread_type_f1448_0_0_Wholemeal_or_wholegrain	Diet_Weekly	MRC1	finngen_R12_E4_OBESITY	age_e66_first_reported_obesity_f130792_0_0	E66	E Disease-liability (D->P)	-0.0147722	0.0521697	0.897241	Null	0.0667692	0.0640389	0.811465	Null	-0.0104711	0.0709724	0.994112	Null			0.00582979	0.0188324	0.990183	Null			0.0541179	0.0545817	0.832715	Null	-0.0279049	0.0422554	0.907757	Null	0.464588	0.343276	0.541529	Null	-0.0250507	0.016672	0.867308	Null			0.00947528	0.0321818	0.997513	Null			0.0151668	0.0232068	0.938898	Null	-0.0140635	0.0164421	0.962632	Null	0.0779406	0.0171573	4.67054e-05	Tier1	0.0443581	0.0183808	0.0804536	Null	0.105033	0.0225933	0.000177852	Tier1
bread_type_f1448_0_0_Wholemeal_or_wholegrain|MRC1|finngen_R12_E4_OBESITYCAL	bread_type_f1448_0_0_Wholemeal_or_wholegrain	Diet_Weekly	MRC1	finngen_R12_E4_OBESITYCAL	age_e66_first_reported_obesity_f130792_0_0	E66	E Disease-liability (D->P)	-0.0147722	0.0521697	0.897241	Null	0.0667692	0.0640389	0.811465	Null	-0.102069	0.0899375	0.934557	Null			0.00960944	0.0208779	0.990183	Null			0.0441686	0.0580599	0.886149	Null	-0.042698	0.0394662	0.827236	Null	0.385086	0.343996	0.640875	Null	-0.0250507	0.016672	0.867308	Null			0.00947528	0.0321818	0.997513	Null			0.0151668	0.0232068	0.938898	Null	-0.0140635	0.0164421	0.962632	Null	0.0822303	0.0179168	3.89277e-05	Tier1	0.038354	0.0226943	0.287787	Null	0.120363	0.03103	0.0032177	Tier1
bread_type_f1448_0_0_Wholemeal_or_wholegrain|MRC1|finngen_R12_E4_OBESITYNAS	bread_type_f1448_0_0_Wholemeal_or_wholegrain	Diet_Weekly	MRC1	finngen_R12_E4_OBESITYNAS	age_e66_first_reported_obesity_f130792_0_0	E66	E Disease-liability (D->P)	-0.0147722	0.0521697	0.897241	Null	0.0667692	0.0640389	0.811465	Null	0.108755	0.0977916	0.934557	Null			-0.0322247	0.0221929	0.808611	Null			0.0367304	0.0674377	0.935417	Null	-0.00324329	0.0505506	0.996269	Null	0.671057	0.400309	0.402488	Null	-0.0250507	0.016672	0.867308	Null			0.00947528	0.0321818	0.997513	Null			0.0151668	0.0232068	0.938898	Null	-0.0140635	0.0164421	0.962632	Null	0.0868385	0.0239924	0.00134393	Suggestive	0.0632558	0.0217401	0.0244784	Tier1	0.108095	0.0283134	0.00398628	Tier1
cereal_type_f1468_0_0_Other_.e.g._Cornflakes._Frosties.|MRC1|finngen_R12_E4_OBESITY	cereal_type_f1468_0_0_Other_.e.g._Cornflakes._Frosties.	Diet_Weekly	MRC1	finngen_R12_E4_OBESITY	age_e66_first_reported_obesity_f130792_0_0	E66	E Disease-liability (D->P)	0.0979316	0.110782	0.631313	Null	0.0287356	0.0961228	0.965364	Null	-0.0104711	0.0709724	0.994112	Null			0.00582979	0.0188324	0.990183	Null			0.0541179	0.0545817	0.832715	Null	-0.0279049	0.0422554	0.907757	Null	-0.443338	0.514165	0.752929	Null	-0.0132249	0.0223559	0.998501	Null			-0.0145061	0.0431505	0.997513	Null			-0.0125403	0.0271992	0.965543	Null	-0.0437419	0.0214442	0.71073	Null	0.0779406	0.0171573	4.67054e-05	Tier1	0.0443581	0.0183808	0.0804536	Null	-0.0861502	0.02513	0.0126979	Tier1
cereal_type_f1468_0_0_Other_.e.g._Cornflakes._Frosties.|MRC1|finngen_R12_E4_OBESITYCAL	cereal_type_f1468_0_0_Other_.e.g._Cornflakes._Frosties.	Diet_Weekly	MRC1	finngen_R12_E4_OBESITYCAL	age_e66_first_reported_obesity_f130792_0_0	E66	E Disease-liability (D->P)	0.0979316	0.110782	0.631313	Null	0.0287356	0.0961228	0.965364	Null	-0.102069	0.0899375	0.934557	Null			0.00960944	0.0208779	0.990183	Null			0.0441686	0.0580599	0.886149	Null	-0.042698	0.0394662	0.827236	Null	-0.371528	0.530375	0.807705	Null	-0.0132249	0.0223559	0.998501	Null			-0.0145061	0.0431505	0.997513	Null			-0.0125403	0.0271992	0.965543	Null	-0.0437419	0.0214442	0.71073	Null	0.0822303	0.0179168	3.89277e-05	Tier1	0.038354	0.0226943	0.287787	Null	-0.107336	0.0350936	0.0341028	Tier1
cereal_type_f1468_0_0_Other_.e.g._Cornflakes._Frosties.|MRC1|finngen_R12_E4_OBESITYNAS	cereal_type_f1468_0_0_Other_.e.g._Cornflakes._Frosties.	Diet_Weekly	MRC1	finngen_R12_E4_OBESITYNAS	age_e66_first_reported_obesity_f130792_0_0	E66	E Disease-liability (D->P)	0.0979316	0.110782	0.631313	Null	0.0287356	0.0961228	0.965364	Null	0.108755	0.0977916	0.934557	Null			-0.0322247	0.0221929	0.808611	Null			0.0367304	0.0674377	0.935417	Null	-0.00324329	0.0505506	0.996269	Null	-0.521689	0.586486	0.740777	Null	-0.0132249	0.0223559	0.998501	Null			-0.0145061	0.0431505	0.997513	Null			-0.0125403	0.0271992	0.965543	Null	-0.0437419	0.0214442	0.71073	Null	0.0868385	0.0239924	0.00134393	Suggestive	0.0632558	0.0217401	0.0244784	Tier1	-0.0958963	0.0305686	0.0283039	Tier1
crime_score_england_f26416_0_0|MRC1|finngen_R12_E4_OBESITY	crime_score_england_f26416_0_0	Deprivation_Indices	MRC1	finngen_R12_E4_OBESITY	age_e66_first_reported_obesity_f130792_0_0	E66	E Disease-liability (D->P)	-0.437162	0.527246	0.657021	Null	0.50981	0.645087	0.875624	Null	-0.0104711	0.0709724	0.994112	Null			0.00582979	0.0188324	0.990183	Null			0.0541179	0.0545817	0.832715	Null	-0.0279049	0.0422554	0.907757	Null	-2.56624	1.22445	0.237978	Null	0.00931184	0.00810889	0.939773	Null			0.00856402	0.0156844	0.992234	Null			0.0235869	0.0112109	0.55836	Null	0.00214416	0.00777377	0.995285	Null	0.0779406	0.0171573	4.67054e-05	Tier1	0.0443581	0.0183808	0.0804536	Null	0.0241238	0.00645567	0.00501917	Tier1
crime_score_england_f26416_0_0|MRC1|finngen_R12_E4_OBESITYCAL	crime_score_england_f26416_0_0	Deprivation_Indices	MRC1	finngen_R12_E4_OBESITYCAL	age_e66_first_reported_obesity_f130792_0_0	E66	E Disease-liability (D->P)	-0.437162	0.527246	0.657021	Null	0.50981	0.645087	0.875624	Null	-0.102069	0.0899375	0.934557	Null			0.00960944	0.0208779	0.990183	Null			0.0441686	0.0580599	0.886149	Null	-0.042698	0.0394662	0.827236	Null	-2.08586	1.43448	0.496653	Null	0.00931184	0.00810889	0.939773	Null			0.00856402	0.0156844	0.992234	Null			0.0235869	0.0112109	0.55836	Null	0.00214416	0.00777377	0.995285	Null	0.0822303	0.0179168	3.89277e-05	Tier1	0.038354	0.0226943	0.287787	Null	0.0261697	0.00698858	0.00490528	Tier1
education_score_england_f26414_0_0|MRC1|finngen_R12_E4_OBESITY	education_score_england_f26414_0_0	Deprivation_Indices	MRC1	finngen_R12_E4_OBESITY	age_e66_first_reported_obesity_f130792_0_0	E66	E Disease-liability (D->P)	0.393442	0.135714	0.0327623	Suggestive	-0.0353144	0.111833	0.963603	Null	-0.0104711	0.0709724	0.994112	Null			0.00582979	0.0188324	0.990183	Null			0.0541179	0.0545817	0.832715	Null	-0.0279049	0.0422554	0.907757	Null	0.716729	0.195203	0.0072003	Tier1	-0.00189785	0.00809395	0.999288	Null			-0.00334493	0.0236555	0.997513	Null			0.000601858	0.0137347	0.997816	Null	0.00294696	0.0084739	0.993412	Null	0.0779406	0.0171573	4.67054e-05	Tier1	0.0443581	0.0183808	0.0804536	Null	0.0388023	0.00858817	0.000305735	Tier1
education_score_england_f26414_0_0|MRC1|finngen_R12_E4_OBESITYCAL	education_score_england_f26414_0_0	Deprivation_Indices	MRC1	finngen_R12_E4_OBESITYCAL	age_e66_first_reported_obesity_f130792_0_0	E66	E Disease-liability (D->P)	0.393442	0.135714	0.0327623	Suggestive	-0.0353144	0.111833	0.963603	Null	-0.102069	0.0899375	0.934557	Null			0.00960944	0.0208779	0.990183	Null			0.0441686	0.0580599	0.886149	Null	-0.042698	0.0394662	0.827236	Null	0.719013	0.215321	0.018423	Tier1	-0.00189785	0.00809395	0.999288	Null			-0.00334493	0.0236555	0.997513	Null			0.000601858	0.0137347	0.997816	Null	0.00294696	0.0084739	0.993412	Null	0.0822303	0.0179168	3.89277e-05	Tier1	0.038354	0.0226943	0.287787	Null	0.0372802	0.00985728	0.00436324	Tier1
education_score_england_f26414_0_0|MRC1|finngen_R12_E4_OBESITYNAS	education_score_england_f26414_0_0	Deprivation_Indices	MRC1	finngen_R12_E4_OBESITYNAS	age_e66_first_reported_obesity_f130792_0_0	E66	E Disease-liability (D->P)	0.393442	0.135714	0.0327623	Suggestive	-0.0353144	0.111833	0.963603	Null	0.108755	0.0977916	0.934557	Null			-0.0322247	0.0221929	0.808611	Null			0.0367304	0.0674377	0.935417	Null	-0.00324329	0.0505506	0.996269	Null	0.755472	0.241047	0.0322164	Tier1	-0.00189785	0.00809395	0.999288	Null			-0.00334493	0.0236555	0.997513	Null			0.000601858	0.0137347	0.997816	Null	0.00294696	0.0084739	0.993412	Null	0.0868385	0.0239924	0.00134393	Suggestive	0.0632558	0.0217401	0.0244784	Tier1	0.0294999	0.00929922	0.0263149	Tier1
employment_score_england_f26412_0_0|MRC1|finngen_R12_E4_OBESITY	employment_score_england_f26412_0_0	Deprivation_Indices	MRC1	finngen_R12_E4_OBESITY	age_e66_first_reported_obesity_f130792_0_0	E66	E Disease-liability (D->P)	0.557951	0.3644	0.343168	Null	-0.393681	0.295573	0.714757	Null	-0.0104711	0.0709724	0.994112	Null			0.00582979	0.0188324	0.990183	Null			0.0541179	0.0545817	0.832715	Null	-0.0279049	0.0422554	0.907757	Null	1.12573	0.383485	0.0507317	Null	0.00628254	0.00850639	0.99281	Null			0.00610684	0.0140653	0.997513	Null			0.00282761	0.010807	0.988728	Null	0.000269833	0.00806894	0.998881	Null	0.0779406	0.0171573	4.67054e-05	Tier1	0.0443581	0.0183808	0.0804536	Null	0.0303607	0.00685061	0.000432967	Tier1
employment_score_england_f26412_0_0|MRC1|finngen_R12_E4_OBESITYCAL	employment_score_england_f26412_0_0	Deprivation_Indices	MRC1	finngen_R12_E4_OBESITYCAL	age_e66_first_reported_obesity_f130792_0_0	E66	E Disease-liability (D->P)	0.557951	0.3644	0.343168	Null	-0.393681	0.295573	0.714757	Null	-0.102069	0.0899375	0.934557	Null			0.00960944	0.0208779	0.990183	Null			0.0441686	0.0580599	0.886149	Null	-0.042698	0.0394662	0.827236	Null	1.23396	0.396434	0.0340669	Tier1	0.00628254	0.00850639	0.99281	Null			0.00610684	0.0140653	0.997513	Null			0.00282761	0.010807	0.988728	Null	0.000269833	0.00806894	0.998881	Null	0.0822303	0.0179168	3.89277e-05	Tier1	0.038354	0.0226943	0.287787	Null	0.0280408	0.00812307	0.0119026	Tier1
employment_score_england_f26412_0_0|MRC1|finngen_R12_E4_OBESITYNAS	employment_score_england_f26412_0_0	Deprivation_Indices	MRC1	finngen_R12_E4_OBESITYNAS	age_e66_first_reported_obesity_f130792_0_0	E66	E Disease-liability (D->P)	0.557951	0.3644	0.343168	Null	-0.393681	0.295573	0.714757	Null	0.108755	0.0977916	0.934557	Null			-0.0322247	0.0221929	0.808611	Null			0.0367304	0.0674377	0.935417	Null	-0.00324329	0.0505506	0.996269	Null	1.35204	0.657985	0.255286	Null	0.00628254	0.00850639	0.99281	Null			0.00610684	0.0140653	0.997513	Null			0.00282761	0.010807	0.988728	Null	0.000269833	0.00806894	0.998881	Null	0.0868385	0.0239924	0.00134393	Suggestive	0.0632558	0.0217401	0.0244784	Tier1	0.0233743	0.00776129	0.0380587	Tier1
frequency_of_stair_climbing_in_last_4_weeks_f943_0_0|MRC1|finngen_R12_E4_OBESITY	frequency_of_stair_climbing_in_last_4_weeks_f943_0_0	Exercise_Freq	MRC1	finngen_R12_E4_OBESITY	age_e66_first_reported_obesity_f130792_0_0	E66	E Disease-liability (D->P)	-0.0365861	0.29041	0.956965	Null	-0.435334	0.340638	0.733883	Null	-0.0104711	0.0709724	0.994112	Null			0.00582979	0.0188324	0.990183	Null			0.0541179	0.0545817	0.832715	Null	-0.0279049	0.0422554	0.907757	Null	-1.77317	1.06793	0.407613	Null	0.00749736	0.00943544	0.987381	Null			0.00593761	0.0285822	0.997513	Null			0.0116725	0.00929308	0.809902	Null	-0.00615895	0.0110849	0.987799	Null	0.0779406	0.0171573	4.67054e-05	Tier1	0.0443581	0.0183808	0.0804536	Null	-0.0386483	0.00664998	6.27364e-07	Tier1
frequency_of_stair_climbing_in_last_4_weeks_f943_0_0|MRC1|finngen_R12_E4_OBESITYCAL	frequency_of_stair_climbing_in_last_4_weeks_f943_0_0	Exercise_Freq	MRC1	finngen_R12_E4_OBESITYCAL	age_e66_first_reported_obesity_f130792_0_0	E66	E Disease-liability (D->P)	-0.0365861	0.29041	0.956965	Null	-0.435334	0.340638	0.733883	Null	-0.102069	0.0899375	0.934557	Null			0.00960944	0.0208779	0.990183	Null			0.0441686	0.0580599	0.886149	Null	-0.042698	0.0394662	0.827236	Null	-1.91147	1.12856	0.396158	Null	0.00749736	0.00943544	0.987381	Null			0.00593761	0.0285822	0.997513	Null			0.0116725	0.00929308	0.809902	Null	-0.00615895	0.0110849	0.987799	Null	0.0822303	0.0179168	3.89277e-05	Tier1	0.038354	0.0226943	0.287787	Null	-0.038403	0.00662109	6.57034e-07	Tier1
frequency_of_stair_climbing_in_last_4_weeks_f943_0_0|MRC1|finngen_R12_E4_OBESITYNAS	frequency_of_stair_climbing_in_last_4_weeks_f943_0_0	Exercise_Freq	MRC1	finngen_R12_E4_OBESITYNAS	age_e66_first_reported_obesity_f130792_0_0	E66	E Disease-liability (D->P)	-0.0365861	0.29041	0.956965	Null	-0.435334	0.340638	0.733883	Null	0.108755	0.0977916	0.934557	Null			-0.0322247	0.0221929	0.808611	Null			0.0367304	0.0674377	0.935417	Null	-0.00324329	0.0505506	0.996269	Null	-2.16175	1.15457	0.321393	Null	0.00749736	0.00943544	0.987381	Null			0.00593761	0.0285822	0.997513	Null			0.0116725	0.00929308	0.809902	Null	-0.00615895	0.0110849	0.987799	Null	0.0868385	0.0239924	0.00134393	Suggestive	0.0632558	0.0217401	0.0244784	Tier1	-0.0300371	0.00493197	1.23197e-07	Tier1
health_score_england_f26413_0_0|MRC1|finngen_R12_E4_OBESITY	health_score_england_f26413_0_0	Deprivation_Indices	MRC1	finngen_R12_E4_OBESITY	age_e66_first_reported_obesity_f130792_0_0	E66	E Disease-liability (D->P)	-0.272575	0.658308	0.841478	Null	-0.69375	0.706364	0.826221	Null	-0.0104711	0.0709724	0.994112	Null			0.00582979	0.0188324	0.990183	Null			0.0541179	0.0545817	0.832715	Null	-0.0279049	0.0422554	0.907757	Null	-0.385246	0.777749	0.865889	Null	0.0072712	0.00754066	0.972605	Null			0.00742672	0.0131809	0.990556	Null			0.00164057	0.00897405	0.991013	Null	8.93997e-05	0.00661846	0.999369	Null	0.0779406	0.0171573	4.67054e-05	Tier1	0.0443581	0.0183808	0.0804536	Null	0.0224168	0.00619814	0.00710598	Tier1
income_score_england_f26411_0_0|MRC1|finngen_R12_E4_OBESITY	income_score_england_f26411_0_0	Deprivation_Indices	MRC1	finngen_R12_E4_OBESITY	age_e66_first_reported_obesity_f130792_0_0	E66	E Disease-liability (D->P)	0.443011	0.497495	0.628246	Null	-0.175727	0.299307	0.924776	Null	-0.0104711	0.0709724	0.994112	Null			0.00582979	0.0188324	0.990183	Null			0.0541179	0.0545817	0.832715	Null	-0.0279049	0.0422554	0.907757	Null	0.983152	0.376897	0.103033	Null	0.00442713	0.00859698	0.998501	Null			0.0139239	0.0151346	0.982768	Null			0.00275642	0.0105399	0.988728	Null	-0.00123688	0.00805518	0.997158	Null	0.0779406	0.0171573	4.67054e-05	Tier1	0.0443581	0.0183808	0.0804536	Null	0.03414	0.00769643	0.000429665	Tier1
income_score_england_f26411_0_0|MRC1|finngen_R12_E4_OBESITYCAL	income_score_england_f26411_0_0	Deprivation_Indices	MRC1	finngen_R12_E4_OBESITYCAL	age_e66_first_reported_obesity_f130792_0_0	E66	E Disease-liability (D->P)	0.443011	0.497495	0.628246	Null	-0.175727	0.299307	0.924776	Null	-0.102069	0.0899375	0.934557	Null			0.00960944	0.0208779	0.990183	Null			0.0441686	0.0580599	0.886149	Null	-0.042698	0.0394662	0.827236	Null	0.961968	0.441587	0.210703	Null	0.00442713	0.00859698	0.998501	Null			0.0139239	0.0151346	0.982768	Null			0.00275642	0.0105399	0.988728	Null	-0.00123688	0.00805518	0.997158	Null	0.0822303	0.0179168	3.89277e-05	Tier1	0.038354	0.0226943	0.287787	Null	0.032005	0.00892478	0.00781976	Tier1
index_of_multiple_deprivation_england_f26410_0_0|MRC1|finngen_R12_E4_OBESITY	index_of_multiple_deprivation_england_f26410_0_0	Deprivation_Indices	MRC1	finngen_R12_E4_OBESITY	age_e66_first_reported_obesity_f130792_0_0	E66	E Disease-liability (D->P)	0.198535	0.359966	0.78396	Null	-0.344947	0.355547	0.829595	Null	-0.0104711	0.0709724	0.994112	Null			0.00582979	0.0188324	0.990183	Null			0.0541179	0.0545817	0.832715	Null	-0.0279049	0.0422554	0.907757	Null	0.4754	0.590434	0.772554	Null	0.00129302	0.00776865	0.999288	Null			0.00510487	0.0150263	0.997513	Null			0.0131612	0.0109005	0.820793	Null	0.000951699	0.0084425	0.997764	Null	0.0779406	0.0171573	4.67054e-05	Tier1	0.0443581	0.0183808	0.0804536	Null	0.030785	0.00757122	0.00169868	Tier1
major_dietary_changes_in_the_last_5_years_f1538_0_0_No|MRC1|finngen_R12_E4_OBESITY	major_dietary_changes_in_the_last_5_years_f1538_0_0_No	Diet_Weekly	MRC1	finngen_R12_E4_OBESITY	age_e66_first_reported_obesity_f130792_0_0	E66	E Disease-liability (D->P)	-0.202214	0.0893431	0.119703	Null	-0.141504	0.0884145	0.625362	Null	-0.0104711	0.0709724	0.994112	Null			0.00582979	0.0188324	0.990183	Null			0.0541179	0.0545817	0.832715	Null	-0.0279049	0.0422554	0.907757	Null	-1.12577	0.433575	0.105406	Null	0.0190825	0.0189329	0.965032	Null			-0.0441321	0.0317113	0.922338	Null			-0.00660021	0.0292883	0.991013	Null	-0.00624867	0.0184025	0.993412	Null	0.0779406	0.0171573	4.67054e-05	Tier1	0.0443581	0.0183808	0.0804536	Null	-0.153922	0.016753	1.31582e-17	Tier1
major_dietary_changes_in_the_last_5_years_f1538_0_0_No|MRC1|finngen_R12_E4_OBESITYCAL	major_dietary_changes_in_the_last_5_years_f1538_0_0_No	Diet_Weekly	MRC1	finngen_R12_E4_OBESITYCAL	age_e66_first_reported_obesity_f130792_0_0	E66	E Disease-liability (D->P)	-0.202214	0.0893431	0.119703	Null	-0.141504	0.0884145	0.625362	Null	-0.102069	0.0899375	0.934557	Null			0.00960944	0.0208779	0.990183	Null			0.0441686	0.0580599	0.886149	Null	-0.042698	0.0394662	0.827236	Null	-1.11582	0.434816	0.112044	Null	0.0190825	0.0189329	0.965032	Null			-0.0441321	0.0317113	0.922338	Null			-0.00660021	0.0292883	0.991013	Null	-0.00624867	0.0184025	0.993412	Null	0.0822303	0.0179168	3.89277e-05	Tier1	0.038354	0.0226943	0.287787	Null	-0.138225	0.0189089	4.21652e-11	Tier1
major_dietary_changes_in_the_last_5_years_f1538_0_0_No|MRC1|finngen_R12_E4_OBESITYNAS	major_dietary_changes_in_the_last_5_years_f1538_0_0_No	Diet_Weekly	MRC1	finngen_R12_E4_OBESITYNAS	age_e66_first_reported_obesity_f130792_0_0	E66	E Disease-liability (D->P)	-0.202214	0.0893431	0.119703	Null	-0.141504	0.0884145	0.625362	Null	0.108755	0.0977916	0.934557	Null			-0.0322247	0.0221929	0.808611	Null			0.0367304	0.0674377	0.935417	Null	-0.00324329	0.0505506	0.996269	Null	-1.4192	0.483975	0.0511044	Null	0.0190825	0.0189329	0.965032	Null			-0.0441321	0.0317113	0.922338	Null			-0.00660021	0.0292883	0.991013	Null	-0.00624867	0.0184025	0.993412	Null	0.0868385	0.0239924	0.00134393	Suggestive	0.0632558	0.0217401	0.0244784	Tier1	-0.134889	0.0169648	3.7529e-13	Tier1
major_dietary_changes_in_the_last_5_years_f1538_0_0_Yes._because_of_illness|MRC1|finngen_R12_E4_OBESITY	major_dietary_changes_in_the_last_5_years_f1538_0_0_Yes._because_of_illness	Diet_Weekly	MRC1	finngen_R12_E4_OBESITY	age_e66_first_reported_obesity_f130792_0_0	E66	E Disease-liability (D->P)	-0.0730419	0.107015	0.725343	Null	0.0586062	0.0663155	0.854042	Null	-0.0104711	0.0709724	0.994112	Null			0.00582979	0.0188324	0.990183	Null			0.0541179	0.0545817	0.832715	Null	-0.0279049	0.0422554	0.907757	Null	-0.209366	0.143636	0.496138	Null	0.0373369	0.0310643	0.932841	Null			0.0657936	0.0512005	0.945453	Null			0.0345062	0.0485073	0.93568	Null	0.019176	0.024711	0.968358	Null	0.0779406	0.0171573	4.67054e-05	Tier1	0.0443581	0.0183808	0.0804536	Null	0.133419	0.0230583	6.9216e-07	Tier1
major_dietary_changes_in_the_last_5_years_f1538_0_0_Yes._because_of_illness|MRC1|finngen_R12_E4_OBESITYCAL	major_dietary_changes_in_the_last_5_years_f1538_0_0_Yes._because_of_illness	Diet_Weekly	MRC1	finngen_R12_E4_OBESITYCAL	age_e66_first_reported_obesity_f130792_0_0	E66	E Disease-liability (D->P)	-0.0730419	0.107015	0.725343	Null	0.0586062	0.0663155	0.854042	Null	-0.102069	0.0899375	0.934557	Null			0.00960944	0.0208779	0.990183	Null			0.0441686	0.0580599	0.886149	Null	-0.042698	0.0394662	0.827236	Null	-0.178272	0.15514	0.62924	Null	0.0373369	0.0310643	0.932841	Null			0.0657936	0.0512005	0.945453	Null			0.0345062	0.0485073	0.93568	Null	0.019176	0.024711	0.968358	Null	0.0822303	0.0179168	3.89277e-05	Tier1	0.038354	0.0226943	0.287787	Null	0.111252	0.0257401	0.000633485	Tier1
major_dietary_changes_in_the_last_5_years_f1538_0_0_Yes._because_of_illness|MRC1|finngen_R12_E4_OBESITYNAS	major_dietary_changes_in_the_last_5_years_f1538_0_0_Yes._because_of_illness	Diet_Weekly	MRC1	finngen_R12_E4_OBESITYNAS	age_e66_first_reported_obesity_f130792_0_0	E66	E Disease-liability (D->P)	-0.0730419	0.107015	0.725343	Null	0.0586062	0.0663155	0.854042	Null	0.108755	0.0977916	0.934557	Null			-0.0322247	0.0221929	0.808611	Null			0.0367304	0.0674377	0.935417	Null	-0.00324329	0.0505506	0.996269	Null	-0.254861	0.184913	0.529469	Null	0.0373369	0.0310643	0.932841	Null			0.0657936	0.0512005	0.945453	Null			0.0345062	0.0485073	0.93568	Null	0.019176	0.024711	0.968358	Null	0.0868385	0.0239924	0.00134393	Suggestive	0.0632558	0.0217401	0.0244784	Tier1	0.0999956	0.0235532	0.000885452	Tier1
nitrogen_oxides_air_pollution._2010_f24004_0_0|MRC1|finngen_R12_E4_OBESITY	nitrogen_oxides_air_pollution._2010_f24004_0_0	Residential_Air_Pollution	MRC1	finngen_R12_E4_OBESITY	age_e66_first_reported_obesity_f130792_0_0	E66	E Disease-liability (D->P)									-0.0104711	0.0709724	0.994112	Null			0.00582979	0.0188324	0.990183	Null			0.0541179	0.0545817	0.832715	Null	-0.0279049	0.0422554	0.907757	Null					0.00850819	0.00759834	0.946476	Null			0.0113677	0.0147533	0.984975	Null			0.0246027	0.00829846	0.238444	Null	-0.000793245	0.00693556	0.997764	Null	0.0779406	0.0171573	4.67054e-05	Tier1	0.0443581	0.0183808	0.0804536	Null	0.0169312	0.00537928	0.0276385	Tier1
no2_mean|MRC1|finngen_R12_E4_OBESITY	no2_mean	Residential_Air_Pollution	MRC1	finngen_R12_E4_OBESITY	age_e66_first_reported_obesity_f130792_0_0	E66	E Disease-liability (D->P)									-0.0104711	0.0709724	0.994112	Null			0.00582979	0.0188324	0.990183	Null			0.0541179	0.0545817	0.832715	Null	-0.0279049	0.0422554	0.907757	Null					0.00876421	0.00723856	0.932841	Null			0.0131832	0.0188166	0.984975	Null			0.0179309	0.00708614	0.408205	Null	-0.00060209	0.00592252	0.997764	Null	0.0779406	0.0171573	4.67054e-05	Tier1	0.0443581	0.0183808	0.0804536	Null	0.0137008	0.0045439	0.0380132	Tier1
oily_fish_intake_f1329_0_0|MRC1|finngen_R12_E4_OBESITY	oily_fish_intake_f1329_0_0	Diet_Weekly	MRC1	finngen_R12_E4_OBESITY	age_e66_first_reported_obesity_f130792_0_0	E66	E Disease-liability (D->P)	0.0674982	0.0997984	0.727474	Null	-0.0358035	0.0942236	0.954668	Null	-0.0104711	0.0709724	0.994112	Null			0.00582979	0.0188324	0.990183	Null			0.0541179	0.0545817	0.832715	Null	-0.0279049	0.0422554	0.907757	Null	0.359223	0.402744	0.739548	Null	-0.00674059	0.00736951	0.977443	Null			0.00166081	0.0140032	0.997513	Null			0.0152624	0.0124093	0.816926	Null	-0.00622527	0.00809788	0.969923	Null	0.0779406	0.0171573	4.67054e-05	Tier1	0.0443581	0.0183808	0.0804536	Null	0.0341648	0.00937462	0.00652891	Tier1
oily_fish_intake_f1329_0_0|MRC1|finngen_R12_E4_OBESITYCAL	oily_fish_intake_f1329_0_0	Diet_Weekly	MRC1	finngen_R12_E4_OBESITYCAL	age_e66_first_reported_obesity_f130792_0_0	E66	E Disease-liability (D->P)	0.0674982	0.0997984	0.727474	Null	-0.0358035	0.0942236	0.954668	Null	-0.102069	0.0899375	0.934557	Null			0.00960944	0.0208779	0.990183	Null			0.0441686	0.0580599	0.886149	Null	-0.042698	0.0394662	0.827236	Null	0.27421	0.414653	0.81741	Null	-0.00674059	0.00736951	0.977443	Null			0.00166081	0.0140032	0.997513	Null			0.0152624	0.0124093	0.816926	Null	-0.00622527	0.00809788	0.969923	Null	0.0822303	0.0179168	3.89277e-05	Tier1	0.038354	0.0226943	0.287787	Null	0.0360013	0.0116533	0.031839	Tier1
oily_fish_intake_f1329_0_0|MRC1|finngen_R12_E4_OBESITYNAS	oily_fish_intake_f1329_0_0	Diet_Weekly	MRC1	finngen_R12_E4_OBESITYNAS	age_e66_first_reported_obesity_f130792_0_0	E66	E Disease-liability (D->P)	0.0674982	0.0997984	0.727474	Null	-0.0358035	0.0942236	0.954668	Null	0.108755	0.0977916	0.934557	Null			-0.0322247	0.0221929	0.808611	Null			0.0367304	0.0674377	0.935417	Null	-0.00324329	0.0505506	0.996269	Null	0.472454	0.461321	0.682995	Null	-0.00674059	0.00736951	0.977443	Null			0.00166081	0.0140032	0.997513	Null			0.0152624	0.0124093	0.816926	Null	-0.00622527	0.00809788	0.969923	Null	0.0868385	0.0239924	0.00134393	Suggestive	0.0632558	0.0217401	0.0244784	Tier1	0.0366435	0.0111274	0.0184462	Tier1
pack_years_of_smoking_f20161_0_0|MRC1|finngen_R12_E4_OBESITY	pack_years_of_smoking_f20161_0_0	Smoking	MRC1	finngen_R12_E4_OBESITY	age_e66_first_reported_obesity_f130792_0_0	E66	E Disease-liability (D->P)	0.353996	0.0737858	0.000100549	Tier1	0.00199177	0.0729639	0.996355	Null	-0.0104711	0.0709724	0.994112	Null			0.00582979	0.0188324	0.990183	Null			0.0541179	0.0545817	0.832715	Null	-0.0279049	0.0422554	0.907757	Null	0.92956	0.168758	3.12872e-06	Tier1	-0.00814663	0.00586975	0.898749	Null			-0.0160056	0.0168112	0.982768	Null			0.00306982	0.0120189	0.98929	Null	0.00434149	0.00793848	0.987799	Null	0.0779406	0.0171573	4.67054e-05	Tier1	0.0443581	0.0183808	0.0804536	Null	0.0390864	0.00949617	0.00148045	Tier1
pack_years_of_smoking_f20161_0_0|MRC1|finngen_R12_E4_OBESITYCAL	pack_years_of_smoking_f20161_0_0	Smoking	MRC1	finngen_R12_E4_OBESITYCAL	age_e66_first_reported_obesity_f130792_0_0	E66	E Disease-liability (D->P)	0.353996	0.0737858	0.000100549	Tier1	0.00199177	0.0729639	0.996355	Null	-0.102069	0.0899375	0.934557	Null			0.00960944	0.0208779	0.990183	Null			0.0441686	0.0580599	0.886149	Null	-0.042698	0.0394662	0.827236	Null	0.926717	0.171913	5.45624e-06	Tier1	-0.00814663	0.00586975	0.898749	Null			-0.0160056	0.0168112	0.982768	Null			0.00306982	0.0120189	0.98929	Null	0.00434149	0.00793848	0.987799	Null	0.0822303	0.0179168	3.89277e-05	Tier1	0.038354	0.0226943	0.287787	Null	0.0464863	0.0114842	0.00180616	Tier1
pack_years_of_smoking_f20161_0_0|MRC1|finngen_R12_E4_OBESITYNAS	pack_years_of_smoking_f20161_0_0	Smoking	MRC1	finngen_R12_E4_OBESITYNAS	age_e66_first_reported_obesity_f130792_0_0	E66	C Exposure-marker	0.353996	0.0737858	0.000100549	Tier1	0.00199177	0.0729639	0.996355	Null	0.108755	0.0977916	0.934557	Null			-0.0322247	0.0221929	0.808611	Null			0.0367304	0.0674377	0.935417	Null	-0.00324329	0.0505506	0.996269	Null	1.1053	0.207526	7.4785e-06	Tier1	-0.00814663	0.00586975	0.898749	Null			-0.0160056	0.0168112	0.982768	Null			0.00306982	0.0120189	0.98929	Null	0.00434149	0.00793848	0.987799	Null	0.0868385	0.0239924	0.00134393	Suggestive	0.0632558	0.0217401	0.0244784	Tier1	0.0431474	0.011603	0.00520655	Tier1
pack_years_of_smoking_f20161_0_0|MRC1|finngen_R12_I9_HEARTFAIL	pack_years_of_smoking_f20161_0_0	Smoking	MRC1	finngen_R12_I9_HEARTFAIL	age_i50_first_reported_heart_failure_f131354_0_0	I50	C Exposure-marker	0.353996	0.0737858	0.000100549	Tier1	0.00199177	0.0729639	0.996355	Null	0.0286088	0.0864077	0.994112	Null			-0.016086	0.0157206	0.942646	Null			0.0269931	0.0461084	0.932571	Null	-0.00126383	0.0362113	0.997512	Null	0.450014	0.111991	0.00212741	Tier1	-0.00814663	0.00586975	0.898749	Null			-0.0160056	0.0168112	0.982768	Null			0.00306982	0.0120189	0.98929	Null	0.00434149	0.00793848	0.987799	Null	-0.00778065	0.0381314	0.895528	Null	-0.0376444	0.0405352	0.651741	Null	0.00296243	0.0121913	0.942935	Null
pack_years_of_smoking_f20161_0_0|MRC1|finngen_R12_I9_HEARTFAIL_AND_HYPERTCARDIOM	pack_years_of_smoking_f20161_0_0	Smoking	MRC1	finngen_R12_I9_HEARTFAIL_AND_HYPERTCARDIOM	age_i50_first_reported_heart_failure_f131354_0_0	I50	C Exposure-marker	0.353996	0.0737858	0.000100549	Tier1	0.00199177	0.0729639	0.996355	Null	0.0581117	0.51276	0.994112	Null			0.0253155	0.115427	0.991831	Null			-0.0140044	0.229332	0.991982	Null	-0.345498	0.216042	0.695549	Null	1.86568	0.584472	0.0279373	Tier1	-0.00814663	0.00586975	0.898749	Null			-0.0160056	0.0168112	0.982768	Null			0.00306982	0.0120189	0.98929	Null	0.00434149	0.00793848	0.987799	Null	-0.00273305	0.0151734	0.909514	Null	-0.0168133	0.0121576	0.43023	Null	0.00884362	0.0040299	0.191384	Null
pack_years_of_smoking_f20161_0_0|MRC1|finngen_R12_I9_HEARTFAIL_AND_OVERWEIGHT	pack_years_of_smoking_f20161_0_0	Smoking	MRC1	finngen_R12_I9_HEARTFAIL_AND_OVERWEIGHT	age_i50_first_reported_heart_failure_f131354_0_0	I50	C Exposure-marker	0.353996	0.0737858	0.000100549	Tier1	0.00199177	0.0729639	0.996355	Null	0.0754057	0.125558	0.980643	Null			-0.0209376	0.0206533	0.942646	Null							-0.0184199	0.0572515	0.969995	Null	0.415692	0.130767	0.0288219	Tier1	-0.00814663	0.00586975	0.898749	Null			-0.0160056	0.0168112	0.982768	Null			0.00306982	0.0120189	0.98929	Null	0.00434149	0.00793848	0.987799	Null	0.0108557	0.038239	0.853265	Null	-0.0223027	0.0383688	0.814268	Null	0.00161467	0.0134137	0.97192	Null
pack_years_of_smoking_f20161_0_0|MRC1|finngen_R12_J10_PLEUREFFUSION	pack_years_of_smoking_f20161_0_0	Smoking	MRC1	finngen_R12_J10_PLEUREFFUSION	age_j90_first_reported_pleural_effusion_not_elsewhere_classified_f131534_0_0	J90	C Exposure-marker	0.353996	0.0737858	0.000100549	Tier1	0.00199177	0.0729639	0.996355	Null	-0.226567	0.189341	0.917611	Null			-0.0391094	0.0353397	0.933798	Null			0.0813951	0.0702121	0.791486	Null	0.00642068	0.0676864	0.994056	Null	1.04615	0.184631	1.52713e-06	Tier1	-0.00814663	0.00586975	0.898749	Null			-0.0160056	0.0168112	0.982768	Null			0.00306982	0.0120189	0.98929	Null	0.00434149	0.00793848	0.987799	Null
pack_years_of_smoking_f20161_0_0|MRC1|finngen_R12_J10_PNEUMONIA	pack_years_of_smoking_f20161_0_0	Smoking	MRC1	finngen_R12_J10_PNEUMONIA	age_j18_first_reported_pneumonia_organism_unspecified_f131456_0_0	J18	C Exposure-marker	0.353996	0.0737858	0.000100549	Tier1	0.00199177	0.0729639	0.996355	Null	-0.128357	0.0664891	0.66941	Null			-0.00492109	0.0108912	0.990183	Null			0.0220682	0.0308239	0.896756	Null	0.0346931	0.0237725	0.736773	Null	0.534027	0.0756777	3.71212e-10	Tier1	-0.00814663	0.00586975	0.898749	Null			-0.0160056	0.0168112	0.982768	Null			0.00306982	0.0120189	0.98929	Null	0.00434149	0.00793848	0.987799	Null	0.146488	0.0698063	0.0794339	Null	0.0382605	0.0995201	0.892114	Null	0.115001	0.128479	0.739192	Null
pack_years_of_smoking_f20161_0_0|MRC1|finngen_R12_J10_RESPOTHER	pack_years_of_smoking_f20161_0_0	Smoking	MRC1	finngen_R12_J10_RESPOTHER	age_j98_first_reported_other_respiratory_disorders_f131548_0_0	J98	C Exposure-marker	0.353996	0.0737858	0.000100549	Tier1	0.00199177	0.0729639	0.996355	Null	0.0382925	0.215323	0.994112	Null			0.0127494	0.0300135	0.990183	Null			0.0309636	0.0595532	0.938142	Null	0.0875959	0.0537185	0.680818	Null	0.937686	0.169401	2.7704e-06	Tier1	-0.00814663	0.00586975	0.898749	Null			-0.0160056	0.0168112	0.982768	Null			0.00306982	0.0120189	0.98929	Null	0.00434149	0.00793848	0.987799	Null	0.0692847	0.0768153	0.508223	Null	-0.0634318	0.0841493	0.739441	Null	0.26809	0.0175057	6.52572e-50	Suggestive
pack_years_of_smoking_f20161_0_0|MRC1|finngen_R12_T2D_WIDE	pack_years_of_smoking_f20161_0_0	Smoking	MRC1	finngen_R12_T2D_WIDE	age_e11_first_reported_non_insulin_dependent_diabetes_mellitus_f130708_0_0	E11	C Exposure-marker	0.353996	0.0737858	0.000100549	Tier1	0.00199177	0.0729639	0.996355	Null	-0.0689016	0.0593243	0.919844	Null			0.00770907	0.015038	0.990183	Null			0.107374	0.0623973	0.599657	Null	0.0472087	0.0592361	0.877203	Null	0.424169	0.128873	0.0211768	Tier1	-0.00814663	0.00586975	0.898749	Null			-0.0160056	0.0168112	0.982768	Null			0.00306982	0.0120189	0.98929	Null	0.00434149	0.00793848	0.987799	Null	0.0212003	0.0133563	0.203024	Null	0.00895882	0.0147508	0.802208	Null	0.00830186	0.0043344	0.290034	Null
particulate_matter_air_pollution_pm10._2007_f24019_0_0|MRC1|finngen_R12_E4_OBESITY	particulate_matter_air_pollution_pm10._2007_f24019_0_0	Residential_Air_Pollution	MRC1	finngen_R12_E4_OBESITY	age_e66_first_reported_obesity_f130792_0_0	E66	E Disease-liability (D->P)									-0.0104711	0.0709724	0.994112	Null			0.00582979	0.0188324	0.990183	Null			0.0541179	0.0545817	0.832715	Null	-0.0279049	0.0422554	0.907757	Null					0.00240323	0.00624819	0.998501	Null			-0.00149459	0.0137014	0.997513	Null			0.0127609	0.00593667	0.544388	Null	0.000293897	0.00496145	0.998415	Null	0.0779406	0.0171573	4.67054e-05	Tier1	0.0443581	0.0183808	0.0804536	Null	0.0142151	0.0042017	0.0144763	Tier1
pm2_5_mean|MRC1|finngen_R12_E4_OBESITY	pm2_5_mean	Residential_Air_Pollution	MRC1	finngen_R12_E4_OBESITY	age_e66_first_reported_obesity_f130792_0_0	E66	E Disease-liability (D->P)									-0.0104711	0.0709724	0.994112	Null			0.00582979	0.0188324	0.990183	Null			0.0541179	0.0545817	0.832715	Null	-0.0279049	0.0422554	0.907757	Null					0.015087	0.0077641	0.720622	Null			0.0272992	0.0146517	0.812081	Null			0.0239841	0.00869163	0.330399	Null	-0.00586055	0.00747943	0.967214	Null	0.0779406	0.0171573	4.67054e-05	Tier1	0.0443581	0.0183808	0.0804536	Null	0.0166472	0.00552695	0.0380587	Tier1
snoring_f1210_0_0_No|MRC1|finngen_R12_E4_OBESITY	snoring_f1210_0_0_No	Sleep	MRC1	finngen_R12_E4_OBESITY	age_e66_first_reported_obesity_f130792_0_0	E66	E Disease-liability (D->P)	-0.0321055	0.0636347	0.804383	Null	-0.00267553	0.0630898	0.995652	Null	-0.0104711	0.0709724	0.994112	Null			0.00582979	0.0188324	0.990183	Null			0.0541179	0.0545817	0.832715	Null	-0.0279049	0.0422554	0.907757	Null	-0.755438	0.245269	0.0362209	Tier1	0.0131159	0.0165128	0.987381	Null			-0.0322617	0.0485847	0.988996	Null			0.0311253	0.0240259	0.80074	Null	-0.022485	0.0173099	0.89952	Null	0.0779406	0.0171573	4.67054e-05	Tier1	0.0443581	0.0183808	0.0804536	Null	-0.0981118	0.0177577	2.70072e-06	Tier1
snoring_f1210_0_0_No|MRC1|finngen_R12_E4_OBESITYCAL	snoring_f1210_0_0_No	Sleep	MRC1	finngen_R12_E4_OBESITYCAL	age_e66_first_reported_obesity_f130792_0_0	E66	E Disease-liability (D->P)	-0.0321055	0.0636347	0.804383	Null	-0.00267553	0.0630898	0.995652	Null	-0.102069	0.0899375	0.934557	Null			0.00960944	0.0208779	0.990183	Null			0.0441686	0.0580599	0.886149	Null	-0.042698	0.0394662	0.827236	Null	-0.764183	0.248066	0.0362209	Tier1	0.0131159	0.0165128	0.987381	Null			-0.0322617	0.0485847	0.988996	Null			0.0311253	0.0240259	0.80074	Null	-0.022485	0.0173099	0.89952	Null	0.0822303	0.0179168	3.89277e-05	Tier1	0.038354	0.0226943	0.287787	Null	-0.0896449	0.0191425	0.000152523	Tier1
snoring_f1210_0_0_No|MRC1|finngen_R12_E4_OBESITYNAS	snoring_f1210_0_0_No	Sleep	MRC1	finngen_R12_E4_OBESITYNAS	age_e66_first_reported_obesity_f130792_0_0	E66	E Disease-liability (D->P)	-0.0321055	0.0636347	0.804383	Null	-0.00267553	0.0630898	0.995652	Null	0.108755	0.0977916	0.934557	Null			-0.0322247	0.0221929	0.808611	Null			0.0367304	0.0674377	0.935417	Null	-0.00324329	0.0505506	0.996269	Null	-0.8579	0.285463	0.0430782	Tier1	0.0131159	0.0165128	0.987381	Null			-0.0322617	0.0485847	0.988996	Null			0.0311253	0.0240259	0.80074	Null	-0.022485	0.0173099	0.89952	Null	0.0868385	0.0239924	0.00134393	Suggestive	0.0632558	0.0217401	0.0244784	Tier1	-0.0861244	0.0198589	0.000610181	Tier1
time_spent_watching_television_tv_f1070_0_0|MRC1|finngen_R12_E4_OBESITY	time_spent_watching_television_tv_f1070_0_0	Exercise_Freq	MRC1	finngen_R12_E4_OBESITY	age_e66_first_reported_obesity_f130792_0_0	E66	E Disease-liability (D->P)	0.253959	0.0499182	3.21462e-05	Tier1	-0.00428111	0.0505563	0.990618	Null	-0.0104711	0.0709724	0.994112	Null			0.00582979	0.0188324	0.990183	Null			0.0541179	0.0545817	0.832715	Null	-0.0279049	0.0422554	0.907757	Null	0.659772	0.109271	1.8062e-07	Tier1	0.00349622	0.00729287	0.998501	Null			-0.0122793	0.0140619	0.984975	Null			0.00863601	0.0155027	0.950482	Null	0.00419564	0.00911363	0.992813	Null	0.0779406	0.0171573	4.67054e-05	Tier1	0.0443581	0.0183808	0.0804536	Null	0.0398402	0.0103295	0.00347154	Tier1
time_spent_watching_television_tv_f1070_0_0|MRC1|finngen_R12_E4_OBESITYCAL	time_spent_watching_television_tv_f1070_0_0	Exercise_Freq	MRC1	finngen_R12_E4_OBESITYCAL	age_e66_first_reported_obesity_f130792_0_0	E66	B Biomarker	0.253959	0.0499182	3.21462e-05	Tier1	-0.00428111	0.0505563	0.990618	Null	-0.102069	0.0899375	0.934557	Null			0.00960944	0.0208779	0.990183	Null			0.0441686	0.0580599	0.886149	Null	-0.042698	0.0394662	0.827236	Null	0.782951	0.114433	1.41579e-09	Tier1	0.00349622	0.00729287	0.998501	Null			-0.0122793	0.0140619	0.984975	Null			0.00863601	0.0155027	0.950482	Null	0.00419564	0.00911363	0.992813	Null	0.0822303	0.0179168	3.89277e-05	Tier1	0.038354	0.0226943	0.287787	Null	0.0248395	0.0119624	0.234055	Null
time_spent_watching_television_tv_f1070_0_0|MRC1|finngen_R12_E4_OBESITYNAS	time_spent_watching_television_tv_f1070_0_0	Exercise_Freq	MRC1	finngen_R12_E4_OBESITYNAS	age_e66_first_reported_obesity_f130792_0_0	E66	C Exposure-marker	0.253959	0.0499182	3.21462e-05	Tier1	-0.00428111	0.0505563	0.990618	Null	0.108755	0.0977916	0.934557	Null			-0.0322247	0.0221929	0.808611	Null			0.0367304	0.0674377	0.935417	Null	-0.00324329	0.0505506	0.996269	Null	0.59303	0.134248	0.000476562	Tier1	0.00349622	0.00729287	0.998501	Null			-0.0122793	0.0140619	0.984975	Null			0.00863601	0.0155027	0.950482	Null	0.00419564	0.00911363	0.992813	Null	0.0868385	0.0239924	0.00134393	Suggestive	0.0632558	0.0217401	0.0244784	Tier1	0.0237813	0.0134057	0.346861	Null
time_spent_watching_television_tv_f1070_0_0|MRC1|finngen_R12_I9_HEARTFAIL	time_spent_watching_television_tv_f1070_0_0	Exercise_Freq	MRC1	finngen_R12_I9_HEARTFAIL	age_i50_first_reported_heart_failure_f131354_0_0	I50	C Exposure-marker	0.253959	0.0499182	3.21462e-05	Tier1	-0.00428111	0.0505563	0.990618	Null	0.0286088	0.0864077	0.994112	Null			-0.016086	0.0157206	0.942646	Null			0.0269931	0.0461084	0.932571	Null	-0.00126383	0.0362113	0.997512	Null	0.282985	0.0744381	0.00457256	Tier1	0.00349622	0.00729287	0.998501	Null			-0.0122793	0.0140619	0.984975	Null			0.00863601	0.0155027	0.950482	Null	0.00419564	0.00911363	0.992813	Null	-0.00778065	0.0381314	0.895528	Null	-0.0376444	0.0405352	0.651741	Null	-0.00012513	0.0175237	0.998284	Null
time_spent_watching_television_tv_f1070_0_0|MRC1|finngen_R12_I9_HEARTFAIL_AND_CHD	time_spent_watching_television_tv_f1070_0_0	Exercise_Freq	MRC1	finngen_R12_I9_HEARTFAIL_AND_CHD	age_i50_first_reported_heart_failure_f131354_0_0	I50	C Exposure-marker	0.253959	0.0499182	3.21462e-05	Tier1	-0.00428111	0.0505563	0.990618	Null	-0.00777712	0.101497	0.994838	Null			-0.0377674	0.030696	0.897644	Null			0.0197198	0.069143	0.964672	Null	-0.0010955	0.0554219	0.998624	Null	0.321194	0.0878083	0.00738664	Tier1	0.00349622	0.00729287	0.998501	Null			-0.0122793	0.0140619	0.984975	Null			0.00863601	0.0155027	0.950482	Null	0.00419564	0.00911363	0.992813	Null	0.0461548	0.0266128	0.158195	Null	0.00169371	0.0205698	0.979647	Null	-0.00594791	0.00711936	0.760479	Null
time_spent_watching_television_tv_f1070_0_0|MRC1|finngen_R12_N14_CHRONKIDNEYDIS	time_spent_watching_television_tv_f1070_0_0	Exercise_Freq	MRC1	finngen_R12_N14_CHRONKIDNEYDIS	age_n18_first_reported_chronic_renal_failure_f132032_0_0	N18	C Exposure-marker	0.253959	0.0499182	3.21462e-05	Tier1	-0.00428111	0.0505563	0.990618	Null	0.138261	0.128069	0.938	Null			0.0047384	0.024805	0.991831	Null			0.117022	0.0625583	0.539657	Null	-0.0660419	0.0466929	0.746285	Null	0.294417	0.098194	0.0438148	Tier1	0.00349622	0.00729287	0.998501	Null			-0.0122793	0.0140619	0.984975	Null			0.00863601	0.0155027	0.950482	Null	0.00419564	0.00911363	0.992813	Null	0.0992335	0.0285819	0.00215392	Suggestive	0.0506232	0.0397165	0.484886	Null	0.0281599	0.0142318	0.270202	Null
time_spent_watching_television_tv_f1070_0_0|MRC1|finngen_R12_T2D	time_spent_watching_television_tv_f1070_0_0	Exercise_Freq	MRC1	finngen_R12_T2D	age_e11_first_reported_non_insulin_dependent_diabetes_mellitus_f130708_0_0	E11	C Exposure-marker	0.253959	0.0499182	3.21462e-05	Tier1	-0.00428111	0.0505563	0.990618	Null	-0.0930718	0.0497743	0.691252	Null			0.0020763	0.0196745	0.991831	Null			0.00998037	0.0407644	0.971248	Null	0.0440511	0.0339241	0.782053	Null	0.512343	0.0891709	9.96196e-07	Tier1	0.00349622	0.00729287	0.998501	Null			-0.0122793	0.0140619	0.984975	Null			0.00863601	0.0155027	0.950482	Null	0.00419564	0.00911363	0.992813	Null	0.012458	0.0124761	0.458971	Null	0.0132172	0.0131895	0.613598	Null	0.0144031	0.00607835	0.152788	Null
time_spent_watching_television_tv_f1070_0_0|MRC1|finngen_R12_T2D_WIDE	time_spent_watching_television_tv_f1070_0_0	Exercise_Freq	MRC1	finngen_R12_T2D_WIDE	age_e11_first_reported_non_insulin_dependent_diabetes_mellitus_f130708_0_0	E11	C Exposure-marker	0.253959	0.0499182	3.21462e-05	Tier1	-0.00428111	0.0505563	0.990618	Null	-0.0689016	0.0593243	0.919844	Null			0.00770907	0.015038	0.990183	Null			0.107374	0.0623973	0.599657	Null	0.0472087	0.0592361	0.877203	Null	0.550944	0.0956323	9.2775e-07	Tier1	0.00349622	0.00729287	0.998501	Null			-0.0122793	0.0140619	0.984975	Null			0.00863601	0.0155027	0.950482	Null	0.00419564	0.00911363	0.992813	Null	0.0212003	0.0133563	0.203024	Null	0.00895882	0.0147508	0.802208	Null	0.0138182	0.0059156	0.161391	Null
types_of_physical_activity_in_last_4_weeks_f6164_0_0.multi_Heavy_DIY_.eg._weeding._lawn_mowing._carpentry._digging.|MRC1|finngen_R12_E4_OBESITY	types_of_physical_activity_in_last_4_weeks_f6164_0_0.multi_Heavy_DIY_.eg._weeding._lawn_mowing._carpentry._digging.	Exercise_Freq	MRC1	finngen_R12_E4_OBESITY	age_e66_first_reported_obesity_f130792_0_0	E66	E Disease-liability (D->P)	-0.184343	0.0984188	0.221976	Null	0.0200962	0.140188	0.982391	Null	-0.0104711	0.0709724	0.994112	Null			0.00582979	0.0188324	0.990183	Null			0.0541179	0.0545817	0.832715	Null	-0.0279049	0.0422554	0.907757	Null	-0.5482	0.178835	0.0372616	Tier1	0.000939401	0.0326781	0.999288	Null			0.0278982	0.0334792	0.984975	Null			-0.0749633	0.0238457	0.190409	Null	0.00134858	0.0161719	0.997764	Null	0.0779406	0.0171573	4.67054e-05	Tier1	0.0443581	0.0183808	0.0804536	Null	-0.0613941	0.014894	0.00145514	Tier1
types_of_physical_activity_in_last_4_weeks_f6164_0_0.multi_Heavy_DIY_.eg._weeding._lawn_mowing._carpentry._digging.|MRC1|finngen_R12_E4_OBESITYCAL	types_of_physical_activity_in_last_4_weeks_f6164_0_0.multi_Heavy_DIY_.eg._weeding._lawn_mowing._carpentry._digging.	Exercise_Freq	MRC1	finngen_R12_E4_OBESITYCAL	age_e66_first_reported_obesity_f130792_0_0	E66	E Disease-liability (D->P)	-0.184343	0.0984188	0.221976	Null	0.0200962	0.140188	0.982391	Null	-0.102069	0.0899375	0.934557	Null			0.00960944	0.0208779	0.990183	Null			0.0441686	0.0580599	0.886149	Null	-0.042698	0.0394662	0.827236	Null	-0.467527	0.169072	0.0735486	Null	0.000939401	0.0326781	0.999288	Null			0.0278982	0.0334792	0.984975	Null			-0.0749633	0.0238457	0.190409	Null	0.00134858	0.0161719	0.997764	Null	0.0822303	0.0179168	3.89277e-05	Tier1	0.038354	0.0226943	0.287787	Null	-0.0532278	0.0129573	0.00149844	Tier1
types_of_physical_activity_in_last_4_weeks_f6164_0_0.multi_Heavy_DIY_.eg._weeding._lawn_mowing._carpentry._digging.|MRC1|finngen_R12_E4_OBESITYNAS	types_of_physical_activity_in_last_4_weeks_f6164_0_0.multi_Heavy_DIY_.eg._weeding._lawn_mowing._carpentry._digging.	Exercise_Freq	MRC1	finngen_R12_E4_OBESITYNAS	age_e66_first_reported_obesity_f130792_0_0	E66	E Disease-liability (D->P)	-0.184343	0.0984188	0.221976	Null	0.0200962	0.140188	0.982391	Null	0.108755	0.0977916	0.934557	Null			-0.0322247	0.0221929	0.808611	Null			0.0367304	0.0674377	0.935417	Null	-0.00324329	0.0505506	0.996269	Null	-0.728082	0.206309	0.0108521	Tier1	0.000939401	0.0326781	0.999288	Null			0.0278982	0.0334792	0.984975	Null			-0.0749633	0.0238457	0.190409	Null	0.00134858	0.0161719	0.997764	Null	0.0868385	0.0239924	0.00134393	Suggestive	0.0632558	0.0217401	0.0244784	Tier1	-0.0697951	0.0159903	0.000559082	Tier1
types_of_physical_activity_in_last_4_weeks_f6164_0_0.multi_None_of_the_above|MRC1|finngen_R12_E4_OBESITY	types_of_physical_activity_in_last_4_weeks_f6164_0_0.multi_None_of_the_above	Exercise_Freq	MRC1	finngen_R12_E4_OBESITY	age_e66_first_reported_obesity_f130792_0_0	E66	E Disease-liability (D->P)	0.200304	0.101148	0.188787	Null	-0.00391527	0.129589	0.996355	Null	-0.0104711	0.0709724	0.994112	Null			0.00582979	0.0188324	0.990183	Null			0.0541179	0.0545817	0.832715	Null	-0.0279049	0.0422554	0.907757	Null	0.5107	0.121506	0.00105297	Tier1	-0.0334349	0.0330957	0.964285	Null			-0.139584	0.0639122	0.726579	Null			0.0527466	0.0391823	0.781231	Null	-0.0215175	0.036881	0.984741	Null	0.0779406	0.0171573	4.67054e-05	Tier1	0.0443581	0.0183808	0.0804536	Null	0.100396	0.0267009	0.00470307	Tier1
usual_walking_pace_f924_0_0|MRC1|finngen_R12_E4_OBESITY	usual_walking_pace_f924_0_0	Exercise_Freq	MRC1	finngen_R12_E4_OBESITY	age_e66_first_reported_obesity_f130792_0_0	E66	E Disease-liability (D->P)	-0.555626	0.113277	6.6495e-05	Tier1	-0.256336	0.129277	0.463521	Null	-0.0104711	0.0709724	0.994112	Null			0.00582979	0.0188324	0.990183	Null			0.0541179	0.0545817	0.832715	Null	-0.0279049	0.0422554	0.907757	Null	-2.33653	0.428792	4.23651e-06	Tier1	-0.00112192	0.00619771	0.999288	Null			0.00151917	0.0162111	0.997545	Null			-0.00949544	0.013426	0.937097	Null	-0.00217908	0.00714778	0.993481	Null	0.0779406	0.0171573	4.67054e-05	Tier1	0.0443581	0.0183808	0.0804536	Null	-0.0621707	0.00651485	5.91903e-19	Tier1
usual_walking_pace_f924_0_0|MRC1|finngen_R12_E4_OBESITYCAL	usual_walking_pace_f924_0_0	Exercise_Freq	MRC1	finngen_R12_E4_OBESITYCAL	age_e66_first_reported_obesity_f130792_0_0	E66	E Disease-liability (D->P)	-0.555626	0.113277	6.6495e-05	Tier1	-0.256336	0.129277	0.463521	Null	-0.102069	0.0899375	0.934557	Null			0.00960944	0.0208779	0.990183	Null			0.0441686	0.0580599	0.886149	Null	-0.042698	0.0394662	0.827236	Null	-2.36362	0.434138	4.2836e-06	Tier1	-0.00112192	0.00619771	0.999288	Null			0.00151917	0.0162111	0.997545	Null			-0.00949544	0.013426	0.937097	Null	-0.00217908	0.00714778	0.993481	Null	0.0822303	0.0179168	3.89277e-05	Tier1	0.038354	0.0226943	0.287787	Null	-0.0639643	0.00843125	5.60106e-12	Tier1
usual_walking_pace_f924_0_0|MRC1|finngen_R12_E4_OBESITYNAS	usual_walking_pace_f924_0_0	Exercise_Freq	MRC1	finngen_R12_E4_OBESITYNAS	age_e66_first_reported_obesity_f130792_0_0	E66	C Exposure-marker	-0.555626	0.113277	6.6495e-05	Tier1	-0.256336	0.129277	0.463521	Null	0.108755	0.0977916	0.934557	Null			-0.0322247	0.0221929	0.808611	Null			0.0367304	0.0674377	0.935417	Null	-0.00324329	0.0505506	0.996269	Null	-2.76109	0.51135	5.26478e-06	Tier1	-0.00112192	0.00619771	0.999288	Null			0.00151917	0.0162111	0.997545	Null			-0.00949544	0.013426	0.937097	Null	-0.00217908	0.00714778	0.993481	Null	0.0868385	0.0239924	0.00134393	Suggestive	0.0632558	0.0217401	0.0244784	Tier1	-0.0560607	0.00884098	2.70304e-08	Tier1
usual_walking_pace_f924_0_0|MRC1|finngen_R12_I9_HEARTFAIL	usual_walking_pace_f924_0_0	Exercise_Freq	MRC1	finngen_R12_I9_HEARTFAIL	age_i50_first_reported_heart_failure_f131354_0_0	I50	C Exposure-marker	-0.555626	0.113277	6.6495e-05	Tier1	-0.256336	0.129277	0.463521	Null	0.0286088	0.0864077	0.994112	Null			-0.016086	0.0157206	0.942646	Null			0.0269931	0.0461084	0.932571	Null	-0.00126383	0.0362113	0.997512	Null	-0.966266	0.142117	1.84705e-09	Tier1	-0.00112192	0.00619771	0.999288	Null			0.00151917	0.0162111	0.997545	Null			-0.00949544	0.013426	0.937097	Null	-0.00217908	0.00714778	0.993481	Null	-0.00778065	0.0381314	0.895528	Null	-0.0376444	0.0405352	0.651741	Null	-0.0116179	0.0122719	0.720893	Null
usual_walking_pace_f924_0_0|MRC1|finngen_R12_I9_HEARTFAIL_AND_CHD	usual_walking_pace_f924_0_0	Exercise_Freq	MRC1	finngen_R12_I9_HEARTFAIL_AND_CHD	age_i50_first_reported_heart_failure_f131354_0_0	I50	C Exposure-marker	-0.555626	0.113277	6.6495e-05	Tier1	-0.256336	0.129277	0.463521	Null	-0.00777712	0.101497	0.994838	Null			-0.0377674	0.030696	0.897644	Null			0.0197198	0.069143	0.964672	Null	-0.0010955	0.0554219	0.998624	Null	-1.10564	0.204002	4.84571e-06	Tier1	-0.00112192	0.00619771	0.999288	Null			0.00151917	0.0162111	0.997545	Null			-0.00949544	0.013426	0.937097	Null	-0.00217908	0.00714778	0.993481	Null	0.0461548	0.0266128	0.158195	Null	0.00169371	0.0205698	0.979647	Null	-0.00737452	0.00836551	0.743736	Null
usual_walking_pace_f924_0_0|MRC1|finngen_R12_I9_HEARTFAIL_AND_OVERWEIGHT	usual_walking_pace_f924_0_0	Exercise_Freq	MRC1	finngen_R12_I9_HEARTFAIL_AND_OVERWEIGHT	age_i50_first_reported_heart_failure_f131354_0_0	I50	C Exposure-marker	-0.555626	0.113277	6.6495e-05	Tier1	-0.256336	0.129277	0.463521	Null	0.0754057	0.125558	0.980643	Null			-0.0209376	0.0206533	0.942646	Null							-0.0184199	0.0572515	0.969995	Null	-0.793592	0.167228	0.000117802	Tier1	-0.00112192	0.00619771	0.999288	Null			0.00151917	0.0162111	0.997545	Null			-0.00949544	0.013426	0.937097	Null	-0.00217908	0.00714778	0.993481	Null	0.0108557	0.038239	0.853265	Null	-0.0223027	0.0383688	0.814268	Null	0.00175992	0.0110431	0.964188	Null
usual_walking_pace_f924_0_0|MRC1|finngen_R12_J10_PNEUMONIA	usual_walking_pace_f924_0_0	Exercise_Freq	MRC1	finngen_R12_J10_PNEUMONIA	age_j18_first_reported_pneumonia_organism_unspecified_f131456_0_0	J18	C Exposure-marker	-0.555626	0.113277	6.6495e-05	Tier1	-0.256336	0.129277	0.463521	Null	-0.128357	0.0664891	0.66941	Null			-0.00492109	0.0108912	0.990183	Null			0.0220682	0.0308239	0.896756	Null	0.0346931	0.0237725	0.736773	Null	-0.384178	0.0942606	0.00173281	Tier1	-0.00112192	0.00619771	0.999288	Null			0.00151917	0.0162111	0.997545	Null			-0.00949544	0.013426	0.937097	Null	-0.00217908	0.00714778	0.993481	Null	0.146488	0.0698063	0.0794339	Null	0.0382605	0.0995201	0.892114	Null	-0.0189485	0.0416115	0.890542	Null
usual_walking_pace_f924_0_0|MRC1|finngen_R12_J10_RESPOTHER	usual_walking_pace_f924_0_0	Exercise_Freq	MRC1	finngen_R12_J10_RESPOTHER	age_j98_first_reported_other_respiratory_disorders_f131548_0_0	J98	C Exposure-marker	-0.555626	0.113277	6.6495e-05	Tier1	-0.256336	0.129277	0.463521	Null	0.0382925	0.215323	0.994112	Null			0.0127494	0.0300135	0.990183	Null			0.0309636	0.0595532	0.938142	Null	0.0875959	0.0537185	0.680818	Null	-1.14849	0.225782	2.44645e-05	Tier1	-0.00112192	0.00619771	0.999288	Null			0.00151917	0.0162111	0.997545	Null			-0.00949544	0.013426	0.937097	Null	-0.00217908	0.00714778	0.993481	Null	0.0692847	0.0768153	0.508223	Null	-0.0634318	0.0841493	0.739441	Null	-0.0154011	0.0181812	0.757415	Null
usual_walking_pace_f924_0_0|MRC1|finngen_R12_N14_ACUTERENFAIL	usual_walking_pace_f924_0_0	Exercise_Freq	MRC1	finngen_R12_N14_ACUTERENFAIL	age_n17_first_reported_acute_renal_failure_f132030_0_0	N17	C Exposure-marker	-0.555626	0.113277	6.6495e-05	Tier1	-0.256336	0.129277	0.463521	Null	-0.0259935	0.135756	0.994112	Null			0.00437561	0.0303419	0.991831	Null			0.116318	0.0676196	0.599657	Null	-0.0256707	0.0547572	0.950103	Null	-0.787992	0.254898	0.035643	Tier1	-0.00112192	0.00619771	0.999288	Null			0.00151917	0.0162111	0.997545	Null			-0.00949544	0.013426	0.937097	Null	-0.00217908	0.00714778	0.993481	Null	0.187497	0.0747788	0.0321946	Suggestive	0.0383866	0.0805063	0.853642	Null				Null
usual_walking_pace_f924_0_0|MRC1|finngen_R12_N14_CHRONKIDNEYDIS	usual_walking_pace_f924_0_0	Exercise_Freq	MRC1	finngen_R12_N14_CHRONKIDNEYDIS	age_n18_first_reported_chronic_renal_failure_f132032_0_0	N18	C Exposure-marker	-0.555626	0.113277	6.6495e-05	Tier1	-0.256336	0.129277	0.463521	Null	0.138261	0.128069	0.938	Null			0.0047384	0.024805	0.991831	Null			0.117022	0.0625583	0.539657	Null	-0.0660419	0.0466929	0.746285	Null	-0.848196	0.239423	0.0104079	Tier1	-0.00112192	0.00619771	0.999288	Null			0.00151917	0.0162111	0.997545	Null			-0.00949544	0.013426	0.937097	Null	-0.00217908	0.00714778	0.993481	Null	0.0992335	0.0285819	0.00215392	Suggestive	0.0506232	0.0397165	0.484886	Null	-0.0381082	0.0101208	0.0046343	Tier1
usual_walking_pace_f924_0_0|MRC1|finngen_R12_T2D	usual_walking_pace_f924_0_0	Exercise_Freq	MRC1	finngen_R12_T2D	age_e11_first_reported_non_insulin_dependent_diabetes_mellitus_f130708_0_0	E11	C Exposure-marker	-0.555626	0.113277	6.6495e-05	Tier1	-0.256336	0.129277	0.463521	Null	-0.0930718	0.0497743	0.691252	Null			0.0020763	0.0196745	0.991831	Null			0.00998037	0.0407644	0.971248	Null	0.0440511	0.0339241	0.782053	Null	-1.60702	0.293653	3.77111e-06	Tier1	-0.00112192	0.00619771	0.999288	Null			0.00151917	0.0162111	0.997545	Null			-0.00949544	0.013426	0.937097	Null	-0.00217908	0.00714778	0.993481	Null	0.012458	0.0124761	0.458971	Null	0.0132172	0.0131895	0.613598	Null	-0.0168955	0.00478521	0.00934564	Tier1
usual_walking_pace_f924_0_0|MRC1|finngen_R12_T2D_WIDE	usual_walking_pace_f924_0_0	Exercise_Freq	MRC1	finngen_R12_T2D_WIDE	age_e11_first_reported_non_insulin_dependent_diabetes_mellitus_f130708_0_0	E11	C Exposure-marker	-0.555626	0.113277	6.6495e-05	Tier1	-0.256336	0.129277	0.463521	Null	-0.0689016	0.0593243	0.919844	Null			0.00770907	0.015038	0.990183	Null			0.107374	0.0623973	0.599657	Null	0.0472087	0.0592361	0.877203	Null	-1.70064	0.304411	2.20882e-06	Tier1	-0.00112192	0.00619771	0.999288	Null			0.00151917	0.0162111	0.997545	Null			-0.00949544	0.013426	0.937097	Null	-0.00217908	0.00714778	0.993481	Null	0.0212003	0.0133563	0.203024	Null	0.00895882	0.0147508	0.802208	Null	-0.016446	0.00490018	0.0155231	Tier1
age_first_had_sexual_intercourse_f2139_0_0|MSR1|finngen_R12_D3_ANAEMIANAS	age_first_had_sexual_intercourse_f2139_0_0	Sexual_Factors	MSR1	finngen_R12_D3_ANAEMIANAS	age_d64_first_reported_other_anaemias_f130648_0_0	D64	C Exposure-marker	-0.197626	0.0463079	0.000685524	Tier1	0.0664358	0.0452073	0.659999	Null	-0.0337165	0.0352691	0.952504	Null									0.0247704	0.0499809	0.939451	Null	-0.0312367	0.0328344	0.848181	Null	-0.250719	0.0824802	0.0393839	Tier1	-0.000631348	0.00770621	0.999288	Null									0.00809553	0.0127552	0.942754	Null	0.00442847	0.0251694	0.996879	Null	-0.030317	0.193816	0.922523	Null	0.0941433	0.0665588	0.416735	Null	0.00713875	0.017697	0.900137	Null
age_first_had_sexual_intercourse_f2139_0_0|MSR1|finngen_R12_E4_OBESITY	age_first_had_sexual_intercourse_f2139_0_0	Sexual_Factors	MSR1	finngen_R12_E4_OBESITY	age_e66_first_reported_obesity_f130792_0_0	E66	B Biomarker	-0.197626	0.0463079	0.000685524	Tier1	0.0664358	0.0452073	0.659999	Null	0.00178027	0.0251649	0.995056	Null									-0.000747023	0.0465437	0.998421	Null	-0.0314381	0.0348759	0.862694	Null	-0.811106	0.0964662	1.19195e-14	Tier1	-0.000631348	0.00770621	0.999288	Null									0.00809553	0.0127552	0.942754	Null	0.00442847	0.0251694	0.996879	Null	0.0620286	0.0156071	0.000398422	Tier1	-0.0133685	0.0166766	0.718247	Null	-0.0341071	0.0133484	0.106721	Null
age_first_had_sexual_intercourse_f2139_0_0|MSR1|finngen_R12_E4_OBESITYCAL	age_first_had_sexual_intercourse_f2139_0_0	Sexual_Factors	MSR1	finngen_R12_E4_OBESITYCAL	age_e66_first_reported_obesity_f130792_0_0	E66	B Biomarker	-0.197626	0.0463079	0.000685524	Tier1	0.0664358	0.0452073	0.659999	Null	0.0200042	0.0296752	0.970419	Null									0.0234674	0.0478014	0.939451	Null	-0.0222688	0.0413758	0.935585	Null	-0.858292	0.0999442	2.68088e-15	Tier1	-0.000631348	0.00770621	0.999288	Null									0.00809553	0.0127552	0.942754	Null	0.00442847	0.0251694	0.996879	Null	0.0766687	0.0171898	6.35769e-05	Tier1	-0.0153614	0.020075	0.735525	Null	-0.0231837	0.0163341	0.498999	Null
age_first_had_sexual_intercourse_f2139_0_0|MSR1|finngen_R12_E4_OBESITYNAS	age_first_had_sexual_intercourse_f2139_0_0	Sexual_Factors	MSR1	finngen_R12_E4_OBESITYNAS	age_e66_first_reported_obesity_f130792_0_0	E66	B Biomarker	-0.197626	0.0463079	0.000685524	Tier1	0.0664358	0.0452073	0.659999	Null	0.00940532	0.0344908	0.994112	Null									-0.0545206	0.0625763	0.861353	Null	-0.0484304	0.0380939	0.788014	Null	-0.920873	0.117222	9.82127e-13	Tier1	-0.000631348	0.00770621	0.999288	Null									0.00809553	0.0127552	0.942754	Null	0.00442847	0.0251694	0.996879	Null	0.0574825	0.0158796	0.00134262	Tier1	-0.0096044	0.0204057	0.856777	Null	-0.0229642	0.0166918	0.521	Null
age_first_had_sexual_intercourse_f2139_0_0|MSR1|finngen_R12_I9_HEARTFAIL	age_first_had_sexual_intercourse_f2139_0_0	Sexual_Factors	MSR1	finngen_R12_I9_HEARTFAIL	age_i50_first_reported_heart_failure_f131354_0_0	I50	C Exposure-marker	-0.197626	0.0463079	0.000685524	Tier1	0.0664358	0.0452073	0.659999	Null	0.00233278	0.0388288	0.996243	Null									-0.00328744	0.0394295	0.990054	Null	0.0208004	0.0251512	0.871396	Null	-0.285758	0.0662851	0.000701392	Tier1	-0.000631348	0.00770621	0.999288	Null									0.00809553	0.0127552	0.942754	Null	0.00442847	0.0251694	0.996879	Null	-0.032373	0.0365278	0.516657	Null	-0.0209879	0.0499757	0.875394	Null	-0.00135393	0.0188525	0.981525	Null
age_first_had_sexual_intercourse_f2139_0_0|MSR1|finngen_R12_I9_HEARTFAIL_AND_OVERWEIGHT	age_first_had_sexual_intercourse_f2139_0_0	Sexual_Factors	MSR1	finngen_R12_I9_HEARTFAIL_AND_OVERWEIGHT	age_i50_first_reported_heart_failure_f131354_0_0	I50	C Exposure-marker	-0.197626	0.0463079	0.000685524	Tier1	0.0664358	0.0452073	0.659999	Null	-0.00291803	0.0432994	0.995368	Null									-0.0183082	0.0552901	0.958115	Null	0.0720369	0.032893	0.462622	Null	-0.304815	0.0772212	0.00277354	Tier1	-0.000631348	0.00770621	0.999288	Null									0.00809553	0.0127552	0.942754	Null	0.00442847	0.0251694	0.996879	Null	-0.0198607	0.0461384	0.77114	Null	-0.0296389	0.0591527	0.846067	Null	-0.00296305	0.0199194	0.965057	Null
age_first_had_sexual_intercourse_f2139_0_0|MSR1|finngen_R12_I9_IHD	age_first_had_sexual_intercourse_f2139_0_0	Sexual_Factors	MSR1	finngen_R12_I9_IHD	age_i25_first_reported_chronic_ischaemic_heart_disease_f131306_0_0	I25	C Exposure-marker	-0.197626	0.0463079	0.000685524	Tier1	0.0664358	0.0452073	0.659999	Null	0.0408358	0.0183242	0.519884	Null									0.00328818	0.0372587	0.989645	Null	-0.0431082	0.0189316	0.444322	Null	-0.25299	0.050872	4.12007e-05	Tier1	-0.000631348	0.00770621	0.999288	Null									0.00809553	0.0127552	0.942754	Null	0.00442847	0.0251694	0.996879	Null	0.00231135	0.0244409	0.954818	Null	0.0156747	0.0192398	0.712134	Null	-0.0107113	0.00817865	0.559509	Null
age_first_had_sexual_intercourse_f2139_0_0|MSR1|finngen_R12_J10_PNEUMONIA	age_first_had_sexual_intercourse_f2139_0_0	Sexual_Factors	MSR1	finngen_R12_J10_PNEUMONIA	age_j18_first_reported_pneumonia_organism_unspecified_f131456_0_0	J18	C Exposure-marker	-0.197626	0.0463079	0.000685524	Tier1	0.0664358	0.0452073	0.659999	Null	0.0286514	0.0293239	0.952504	Null									0.0307262	0.0241456	0.756676	Null	-0.00584599	0.0188614	0.969995	Null	-0.240713	0.0394914	1.29137e-07	Tier1	-0.000631348	0.00770621	0.999288	Null									0.00809553	0.0127552	0.942754	Null	0.00442847	0.0251694	0.996879	Null	0.186667	0.0886781	0.078388	Null	-0.169777	0.108395	0.343295	Null	0.0189584	0.0462495	0.898116	Null
age_first_had_sexual_intercourse_f2139_0_0|MSR1|finngen_R12_K11_DISLIVOTH	age_first_had_sexual_intercourse_f2139_0_0	Sexual_Factors	MSR1	finngen_R12_K11_DISLIVOTH	age_k76_first_reported_other_diseases_of_liver_f131670_0_0	K76	C Exposure-marker	-0.197626	0.0463079	0.000685524	Tier1	0.0664358	0.0452073	0.659999	Null	0.0259864	0.126086	0.994112	Null									0.0655867	0.157663	0.947066	Null	-0.0142586	0.0518707	0.969995	Null	-0.40549	0.111989	0.00815008	Tier1	-0.000631348	0.00770621	0.999288	Null									0.00809553	0.0127552	0.942754	Null	0.00442847	0.0251694	0.996879	Null	0.13377	0.021361	1.4751e-08	Suggestive	0.0180652	0.0270519	0.775975	Null	-0.00549417	0.0125515	0.897218	Null
age_first_had_sexual_intercourse_f2139_0_0|MSR1|finngen_R12_M13_GOUT	age_first_had_sexual_intercourse_f2139_0_0	Sexual_Factors	MSR1	finngen_R12_M13_GOUT	age_m10_first_reported_gout_f131858_0_0	M10	C Exposure-marker	-0.197626	0.0463079	0.000685524	Tier1	0.0664358	0.0452073	0.659999	Null	-0.00938961	0.0403729	0.994112	Null									-0.0739073	0.0699001	0.814395	Null	-0.0507777	0.047138	0.827236	Null	-0.570241	0.0923251	8.49021e-08	Tier1	-0.000631348	0.00770621	0.999288	Null									0.00809553	0.0127552	0.942754	Null	0.00442847	0.0251694	0.996879	Null	-0.00572822	0.0211	0.859931	Null	-0.0077803	0.0109592	0.757682	Null	0.0011292	0.00615765	0.959034	Null
age_first_had_sexual_intercourse_f2139_0_0|MSR1|finngen_R12_T2D	age_first_had_sexual_intercourse_f2139_0_0	Sexual_Factors	MSR1	finngen_R12_T2D	age_e11_first_reported_non_insulin_dependent_diabetes_mellitus_f130708_0_0	E11	C Exposure-marker	-0.197626	0.0463079	0.000685524	Tier1	0.0664358	0.0452073	0.659999	Null	0.012461	0.0175198	0.963804	Null									0.0189384	0.0502206	0.950477	Null	-0.0311046	0.0180331	0.631558	Null	-0.344761	0.0704401	6.02674e-05	Tier1	-0.000631348	0.00770621	0.999288	Null									0.00809553	0.0127552	0.942754	Null	0.00442847	0.0251694	0.996879	Null	0.0478427	0.0107696	6.83022e-05	Suggestive	-0.00850487	0.0110225	0.733195	Null	-0.0135732	0.00588405	0.169447	Null
age_first_had_sexual_intercourse_f2139_0_0|MSR1|finngen_R12_T2D_WIDE	age_first_had_sexual_intercourse_f2139_0_0	Sexual_Factors	MSR1	finngen_R12_T2D_WIDE	age_e11_first_reported_non_insulin_dependent_diabetes_mellitus_f130708_0_0	E11	B Biomarker	-0.197626	0.0463079	0.000685524	Tier1	0.0664358	0.0452073	0.659999	Null	0.0208883	0.0212682	0.952504	Null									0.054884	0.0581809	0.840814	Null	-0.0375319	0.0267031	0.750047	Null	-0.432064	0.077406	2.23243e-06	Tier1	-0.000631348	0.00770621	0.999288	Null									0.00809553	0.0127552	0.942754	Null	0.00442847	0.0251694	0.996879	Null	0.0431607	0.0105995	0.000279456	Tier1	-0.00974838	0.0109821	0.671972	Null	-0.0133457	0.00573552	0.163112	Null
alcohol_drinker_status_f20117_0_0_Current|MSR1|finngen_R12_E4_OBESITY	alcohol_drinker_status_f20117_0_0_Current	Alcohol	MSR1	finngen_R12_E4_OBESITY	age_e66_first_reported_obesity_f130792_0_0	E66	E Disease-liability (D->P)	0.0586079	0.145382	0.846413	Null	-0.0705999	0.171059	0.952587	Null	0.00178027	0.0251649	0.995056	Null									-0.000747023	0.0465437	0.998421	Null	-0.0314381	0.0348759	0.862694	Null	-0.0664642	0.177318	0.904723	Null	-0.00791621	0.0220933	0.998501	Null									-0.0239675	0.0366649	0.938898	Null	-0.00556043	0.0634458	0.997764	Null	0.0620286	0.0156071	0.000398422	Tier1	-0.0133685	0.0166766	0.718247	Null	-0.109466	0.0236957	0.000202289	Tier1
alcohol_intake_frequency_f1558_0_0|MSR1|finngen_R12_E4_OBESITY	alcohol_intake_frequency_f1558_0_0	Alcohol	MSR1	finngen_R12_E4_OBESITY	age_e66_first_reported_obesity_f130792_0_0	E66	E Disease-liability (D->P)	0.0166947	0.109518	0.946825	Null	0.120257	0.0848244	0.683355	Null	0.00178027	0.0251649	0.995056	Null									-0.000747023	0.0465437	0.998421	Null	-0.0314381	0.0348759	0.862694	Null	-1.02627	0.361619	0.0639686	Null	0.00638004	0.00666644	0.972618	Null									0.000149791	0.012137	0.99929	Null	-0.0363466	0.014584	0.508963	Null	0.0620286	0.0156071	0.000398422	Tier1	-0.0133685	0.0166766	0.718247	Null	-0.0637299	0.0114976	2.5366e-06	Tier1
alcohol_intake_frequency_f1558_0_0|MSR1|finngen_R12_E4_OBESITYCAL	alcohol_intake_frequency_f1558_0_0	Alcohol	MSR1	finngen_R12_E4_OBESITYCAL	age_e66_first_reported_obesity_f130792_0_0	E66	E Disease-liability (D->P)	0.0166947	0.109518	0.946825	Null	0.120257	0.0848244	0.683355	Null	0.0200042	0.0296752	0.970419	Null									0.0234674	0.0478014	0.939451	Null	-0.0222688	0.0413758	0.935585	Null	-1.02607	0.35755	0.0597477	Null	0.00638004	0.00666644	0.972618	Null									0.000149791	0.012137	0.99929	Null	-0.0363466	0.014584	0.508963	Null	0.0766687	0.0171898	6.35769e-05	Tier1	-0.0153614	0.020075	0.735525	Null	-0.0600204	0.0137223	0.000547555	Tier1
alcohol_intake_frequency_f1558_0_0|MSR1|finngen_R12_E4_OBESITYNAS	alcohol_intake_frequency_f1558_0_0	Alcohol	MSR1	finngen_R12_E4_OBESITYNAS	age_e66_first_reported_obesity_f130792_0_0	E66	E Disease-liability (D->P)	0.0166947	0.109518	0.946825	Null	0.120257	0.0848244	0.683355	Null	0.00940532	0.0344908	0.994112	Null									-0.0545206	0.0625763	0.861353	Null	-0.0484304	0.0380939	0.788014	Null	-1.22528	0.429725	0.0618303	Null	0.00638004	0.00666644	0.972618	Null									0.000149791	0.012137	0.99929	Null	-0.0363466	0.014584	0.508963	Null	0.0574825	0.0158796	0.00134262	Tier1	-0.0096044	0.0204057	0.856777	Null	-0.0582194	0.0122335	0.000109114	Tier1
alcohol_intake_frequency_f1558_0_0|MSR1|finngen_R12_T2D_WIDE	alcohol_intake_frequency_f1558_0_0	Alcohol	MSR1	finngen_R12_T2D_WIDE	age_e11_first_reported_non_insulin_dependent_diabetes_mellitus_f130708_0_0	E11	E Disease-liability (D->P)	0.0166947	0.109518	0.946825	Null	0.120257	0.0848244	0.683355	Null	0.0208883	0.0212682	0.952504	Null									0.054884	0.0581809	0.840814	Null	-0.0375319	0.0267031	0.750047	Null	-0.68482	0.29134	0.160294	Null	0.00638004	0.00666644	0.972618	Null									0.000149791	0.012137	0.99929	Null	-0.0363466	0.014584	0.508963	Null	0.0431607	0.0105995	0.000279456	Tier1	-0.00974838	0.0109821	0.671972	Null	-0.0247527	0.00660779	0.00490528	Tier1
alcohol_intake_versus_10_years_previously_f1628_0_0|MSR1|finngen_R12_E4_OBESITY	alcohol_intake_versus_10_years_previously_f1628_0_0	Alcohol	MSR1	finngen_R12_E4_OBESITY	age_e66_first_reported_obesity_f130792_0_0	E66	E Disease-liability (D->P)	0.1729	0.336789	0.799924	Null	0.0601962	0.260977	0.969956	Null	0.00178027	0.0251649	0.995056	Null									-0.000747023	0.0465437	0.998421	Null	-0.0314381	0.0348759	0.862694	Null	-0.586062	0.472428	0.590967	Null	0.0029688	0.00462814	0.997594	Null									0.0107222	0.0102901	0.862463	Null	-0.0303852	0.0139448	0.64856	Null	0.0620286	0.0156071	0.000398422	Tier1	-0.0133685	0.0166766	0.718247	Null	-0.0220256	0.00656081	0.0155231	Tier1
alcohol_intake_versus_10_years_previously_f1628_0_0|MSR1|finngen_R12_E4_OBESITYNAS	alcohol_intake_versus_10_years_previously_f1628_0_0	Alcohol	MSR1	finngen_R12_E4_OBESITYNAS	age_e66_first_reported_obesity_f130792_0_0	E66	E Disease-liability (D->P)	0.1729	0.336789	0.799924	Null	0.0601962	0.260977	0.969956	Null	0.00940532	0.0344908	0.994112	Null									-0.0545206	0.0625763	0.861353	Null	-0.0484304	0.0380939	0.788014	Null	-1.04407	0.717384	0.496653	Null	0.0029688	0.00462814	0.997594	Null									0.0107222	0.0102901	0.862463	Null	-0.0303852	0.0139448	0.64856	Null	0.0574825	0.0158796	0.00134262	Tier1	-0.0096044	0.0204057	0.856777	Null	-0.0182964	0.00447934	0.00160854	Tier1
alcohol_intake_versus_10_years_previously_f1628_0_0|MSR1|finngen_R12_T2D_WIDE	alcohol_intake_versus_10_years_previously_f1628_0_0	Alcohol	MSR1	finngen_R12_T2D_WIDE	age_e11_first_reported_non_insulin_dependent_diabetes_mellitus_f130708_0_0	E11	E Disease-liability (D->P)	0.1729	0.336789	0.799924	Null	0.0601962	0.260977	0.969956	Null	0.0208883	0.0212682	0.952504	Null									0.054884	0.0581809	0.840814	Null	-0.0375319	0.0267031	0.750047	Null	0.111461	0.753805	0.962431	Null	0.0029688	0.00462814	0.997594	Null									0.0107222	0.0102901	0.862463	Null	-0.0303852	0.0139448	0.64856	Null	0.0431607	0.0105995	0.000279456	Tier1	-0.00974838	0.0109821	0.671972	Null	-0.0162679	0.00362941	0.000357825	Tier1
at_or_above_moderate_vigorous_recommendation_f22035_0_0|MSR1|finngen_R12_N14_CHRONKIDNEYDIS	at_or_above_moderate_vigorous_recommendation_f22035_0_0	Exercise_MET	MSR1	finngen_R12_N14_CHRONKIDNEYDIS	age_n18_first_reported_chronic_renal_failure_f132032_0_0	N18	E Disease-liability (D->P)	-0.134467	0.247998	0.788219	Null	-0.0993717	0.288288	0.959407	Null	0.0331659	0.0446777	0.959094	Null									0.0541498	0.0524548	0.820251	Null	-0.00313345	0.0457839	0.996269	Null	-0.881063	0.510281	0.381031	Null	-0.00656595	0.0167445	0.998501	Null									-0.0316686	0.0227723	0.775152	Null	-0.0362802	0.0382481	0.955463	Null	0.0685146	0.0273591	0.0324008	Tier1	-0.0735453	0.0303457	0.0785687	Null	-0.123532	0.0296907	0.00124763	Tier1
at_or_above_moderate_vigorous_walking_recommendation_f22036_0_0|MSR1|finngen_R12_N14_CHRONKIDNEYDIS	at_or_above_moderate_vigorous_walking_recommendation_f22036_0_0	Exercise_MET	MSR1	finngen_R12_N14_CHRONKIDNEYDIS	age_n18_first_reported_chronic_renal_failure_f132032_0_0	N18	E Disease-liability (D->P)	-0.101627	0.188017	0.788517	Null	-0.0544254	0.226994	0.969801	Null	0.0331659	0.0446777	0.959094	Null									0.0541498	0.0524548	0.820251	Null	-0.00313345	0.0457839	0.996269	Null	0.0856479	0.342431	0.936108	Null	-0.000878979	0.0164453	0.999288	Null									-0.0315556	0.0242577	0.797507	Null	-0.00386777	0.0585972	0.998205	Null	0.0685146	0.0273591	0.0324008	Tier1	-0.0735453	0.0303457	0.0785687	Null	-0.124792	0.0381183	0.0194981	Tier1
average_total_household_income_before_tax_f738_0_0|MSR1|finngen_R12_E4_OBESITY	average_total_household_income_before_tax_f738_0_0	Deprivation_Indices	MSR1	finngen_R12_E4_OBESITY	age_e66_first_reported_obesity_f130792_0_0	E66	E Disease-liability (D->P)	-0.185148	0.08789	0.155482	Null	-0.102964	0.101182	0.816339	Null	0.00178027	0.0251649	0.995056	Null									-0.000747023	0.0465437	0.998421	Null	-0.0314381	0.0348759	0.862694	Null	-0.943695	0.267883	0.0110075	Tier1	0.00621614	0.0113903	0.998501	Null									0.00486561	0.00935639	0.95541	Null	-0.0261624	0.0147743	0.801188	Null	0.0620286	0.0156071	0.000398422	Tier1	-0.0133685	0.0166766	0.718247	Null	-0.030109	0.00772393	0.00299429	Tier1
average_total_household_income_before_tax_f738_0_0|MSR1|finngen_R12_E4_OBESITYCAL	average_total_household_income_before_tax_f738_0_0	Deprivation_Indices	MSR1	finngen_R12_E4_OBESITYCAL	age_e66_first_reported_obesity_f130792_0_0	E66	E Disease-liability (D->P)	-0.185148	0.08789	0.155482	Null	-0.102964	0.101182	0.816339	Null	0.0200042	0.0296752	0.970419	Null									0.0234674	0.0478014	0.939451	Null	-0.0222688	0.0413758	0.935585	Null	-1.00995	0.277639	0.00775418	Tier1	0.00621614	0.0113903	0.998501	Null									0.00486561	0.00935639	0.95541	Null	-0.0261624	0.0147743	0.801188	Null	0.0766687	0.0171898	6.35769e-05	Tier1	-0.0153614	0.020075	0.735525	Null	-0.026959	0.00673876	0.00208801	Tier1
average_total_household_income_before_tax_f738_0_0|MSR1|finngen_R12_N14_CHRONKIDNEYDIS	average_total_household_income_before_tax_f738_0_0	Deprivation_Indices	MSR1	finngen_R12_N14_CHRONKIDNEYDIS	age_n18_first_reported_chronic_renal_failure_f132032_0_0	N18	E Disease-liability (D->P)	-0.185148	0.08789	0.155482	Null	-0.102964	0.101182	0.816339	Null	0.0331659	0.0446777	0.959094	Null									0.0541498	0.0524548	0.820251	Null	-0.00313345	0.0457839	0.996269	Null	-0.483108	0.203463	0.153943	Null	0.00621614	0.0113903	0.998501	Null									0.00486561	0.00935639	0.95541	Null	-0.0261624	0.0147743	0.801188	Null	0.0685146	0.0273591	0.0324008	Tier1	-0.0735453	0.0303457	0.0785687	Null	-0.0357601	0.0114584	0.0295668	Tier1
bread_type_f1448_0_0_White|MSR1|finngen_R12_E4_OBESITY	bread_type_f1448_0_0_White	Diet_Weekly	MSR1	finngen_R12_E4_OBESITY	age_e66_first_reported_obesity_f130792_0_0	E66	E Disease-liability (D->P)	0.0158145	0.0535443	0.89339	Null	0.0340828	0.051465	0.90575	Null	0.00178027	0.0251649	0.995056	Null									-0.000747023	0.0465437	0.998421	Null	-0.0314381	0.0348759	0.862694	Null	-0.665396	0.315926	0.23455	Null	0.0218053	0.0134722	0.845879	Null									-0.00283219	0.0249027	0.99427	Null	-0.0350122	0.0402994	0.960294	Null	0.0620286	0.0156071	0.000398422	Tier1	-0.0133685	0.0166766	0.718247	Null	-0.122821	0.0278633	0.000478251	Tier1
bread_type_f1448_0_0_White|MSR1|finngen_R12_E4_OBESITYCAL	bread_type_f1448_0_0_White	Diet_Weekly	MSR1	finngen_R12_E4_OBESITYCAL	age_e66_first_reported_obesity_f130792_0_0	E66	E Disease-liability (D->P)	0.0158145	0.0535443	0.89339	Null	0.0340828	0.051465	0.90575	Null	0.0200042	0.0296752	0.970419	Null									0.0234674	0.0478014	0.939451	Null	-0.0222688	0.0413758	0.935585	Null	-0.653139	0.312709	0.240668	Null	0.0218053	0.0134722	0.845879	Null									-0.00283219	0.0249027	0.99427	Null	-0.0350122	0.0402994	0.960294	Null	0.0766687	0.0171898	6.35769e-05	Tier1	-0.0153614	0.020075	0.735525	Null	-0.150619	0.0366731	0.00149844	Tier1
bread_type_f1448_0_0_White|MSR1|finngen_R12_E4_OBESITYNAS	bread_type_f1448_0_0_White	Diet_Weekly	MSR1	finngen_R12_E4_OBESITYNAS	age_e66_first_reported_obesity_f130792_0_0	E66	E Disease-liability (D->P)	0.0158145	0.0535443	0.89339	Null	0.0340828	0.051465	0.90575	Null	0.00940532	0.0344908	0.994112	Null									-0.0545206	0.0625763	0.861353	Null	-0.0484304	0.0380939	0.788014	Null	-0.746025	0.379171	0.283034	Null	0.0218053	0.0134722	0.845879	Null									-0.00283219	0.0249027	0.99427	Null	-0.0350122	0.0402994	0.960294	Null	0.0574825	0.0158796	0.00134262	Tier1	-0.0096044	0.0204057	0.856777	Null	-0.12896	0.0323497	0.00218946	Tier1
bread_type_f1448_0_0_Wholemeal_or_wholegrain|MSR1|finngen_R12_E4_OBESITY	bread_type_f1448_0_0_Wholemeal_or_wholegrain	Diet_Weekly	MSR1	finngen_R12_E4_OBESITY	age_e66_first_reported_obesity_f130792_0_0	E66	E Disease-liability (D->P)	-0.0544587	0.051691	0.55138	Null	-0.0323846	0.0605538	0.933989	Null	0.00178027	0.0251649	0.995056	Null									-0.000747023	0.0465437	0.998421	Null	-0.0314381	0.0348759	0.862694	Null	0.464588	0.343276	0.541529	Null	0.00269582	0.0119317	0.999288	Null									-0.018468	0.0196256	0.889239	Null	0.053989	0.0370066	0.870678	Null	0.0620286	0.0156071	0.000398422	Tier1	-0.0133685	0.0166766	0.718247	Null	0.105033	0.0225933	0.000177852	Tier1
bread_type_f1448_0_0_Wholemeal_or_wholegrain|MSR1|finngen_R12_E4_OBESITYCAL	bread_type_f1448_0_0_Wholemeal_or_wholegrain	Diet_Weekly	MSR1	finngen_R12_E4_OBESITYCAL	age_e66_first_reported_obesity_f130792_0_0	E66	E Disease-liability (D->P)	-0.0544587	0.051691	0.55138	Null	-0.0323846	0.0605538	0.933989	Null	0.0200042	0.0296752	0.970419	Null									0.0234674	0.0478014	0.939451	Null	-0.0222688	0.0413758	0.935585	Null	0.385086	0.343996	0.640875	Null	0.00269582	0.0119317	0.999288	Null									-0.018468	0.0196256	0.889239	Null	0.053989	0.0370066	0.870678	Null	0.0766687	0.0171898	6.35769e-05	Tier1	-0.0153614	0.020075	0.735525	Null	0.120363	0.03103	0.0032177	Tier1
bread_type_f1448_0_0_Wholemeal_or_wholegrain|MSR1|finngen_R12_E4_OBESITYNAS	bread_type_f1448_0_0_Wholemeal_or_wholegrain	Diet_Weekly	MSR1	finngen_R12_E4_OBESITYNAS	age_e66_first_reported_obesity_f130792_0_0	E66	E Disease-liability (D->P)	-0.0544587	0.051691	0.55138	Null	-0.0323846	0.0605538	0.933989	Null	0.00940532	0.0344908	0.994112	Null									-0.0545206	0.0625763	0.861353	Null	-0.0484304	0.0380939	0.788014	Null	0.671057	0.400309	0.402488	Null	0.00269582	0.0119317	0.999288	Null									-0.018468	0.0196256	0.889239	Null	0.053989	0.0370066	0.870678	Null	0.0574825	0.0158796	0.00134262	Tier1	-0.0096044	0.0204057	0.856777	Null	0.108095	0.0283134	0.00398628	Tier1
bread_type_f1448_0_0_Wholemeal_or_wholegrain|MSR1|finngen_R12_N14_CHRONKIDNEYDIS	bread_type_f1448_0_0_Wholemeal_or_wholegrain	Diet_Weekly	MSR1	finngen_R12_N14_CHRONKIDNEYDIS	age_n18_first_reported_chronic_renal_failure_f132032_0_0	N18	E Disease-liability (D->P)	-0.0544587	0.051691	0.55138	Null	-0.0323846	0.0605538	0.933989	Null	0.0331659	0.0446777	0.959094	Null									0.0541498	0.0524548	0.820251	Null	-0.00313345	0.0457839	0.996269	Null	-0.230582	0.15732	0.491968	Null	0.00269582	0.0119317	0.999288	Null									-0.018468	0.0196256	0.889239	Null	0.053989	0.0370066	0.870678	Null	0.0685146	0.0273591	0.0324008	Tier1	-0.0735453	0.0303457	0.0785687	Null	-0.117009	0.0276801	0.000951658	Tier1
cereal_type_f1468_0_0_Other_.e.g._Cornflakes._Frosties.|MSR1|finngen_R12_E4_OBESITY	cereal_type_f1468_0_0_Other_.e.g._Cornflakes._Frosties.	Diet_Weekly	MSR1	finngen_R12_E4_OBESITY	age_e66_first_reported_obesity_f130792_0_0	E66	E Disease-liability (D->P)	0.0709862	0.106747	0.732294	Null	0.10425	0.0645699	0.6201	Null	0.00178027	0.0251649	0.995056	Null									-0.000747023	0.0465437	0.998421	Null	-0.0314381	0.0348759	0.862694	Null	-0.443338	0.514165	0.752929	Null	0.00109266	0.0160328	0.999288	Null									0.002633	0.0385255	0.996525	Null	-0.0650962	0.0478376	0.896419	Null	0.0620286	0.0156071	0.000398422	Tier1	-0.0133685	0.0166766	0.718247	Null	-0.0861502	0.02513	0.0126979	Tier1
cereal_type_f1468_0_0_Other_.e.g._Cornflakes._Frosties.|MSR1|finngen_R12_E4_OBESITYCAL	cereal_type_f1468_0_0_Other_.e.g._Cornflakes._Frosties.	Diet_Weekly	MSR1	finngen_R12_E4_OBESITYCAL	age_e66_first_reported_obesity_f130792_0_0	E66	E Disease-liability (D->P)	0.0709862	0.106747	0.732294	Null	0.10425	0.0645699	0.6201	Null	0.0200042	0.0296752	0.970419	Null									0.0234674	0.0478014	0.939451	Null	-0.0222688	0.0413758	0.935585	Null	-0.371528	0.530375	0.807705	Null	0.00109266	0.0160328	0.999288	Null									0.002633	0.0385255	0.996525	Null	-0.0650962	0.0478376	0.896419	Null	0.0766687	0.0171898	6.35769e-05	Tier1	-0.0153614	0.020075	0.735525	Null	-0.107336	0.0350936	0.0341028	Tier1
cereal_type_f1468_0_0_Other_.e.g._Cornflakes._Frosties.|MSR1|finngen_R12_E4_OBESITYNAS	cereal_type_f1468_0_0_Other_.e.g._Cornflakes._Frosties.	Diet_Weekly	MSR1	finngen_R12_E4_OBESITYNAS	age_e66_first_reported_obesity_f130792_0_0	E66	E Disease-liability (D->P)	0.0709862	0.106747	0.732294	Null	0.10425	0.0645699	0.6201	Null	0.00940532	0.0344908	0.994112	Null									-0.0545206	0.0625763	0.861353	Null	-0.0484304	0.0380939	0.788014	Null	-0.521689	0.586486	0.740777	Null	0.00109266	0.0160328	0.999288	Null									0.002633	0.0385255	0.996525	Null	-0.0650962	0.0478376	0.896419	Null	0.0574825	0.0158796	0.00134262	Tier1	-0.0096044	0.0204057	0.856777	Null	-0.0958963	0.0305686	0.0283039	Tier1
cereal_type_f1468_0_0_Other_.e.g._Cornflakes._Frosties.|MSR1|finngen_R12_N14_CHRONKIDNEYDIS	cereal_type_f1468_0_0_Other_.e.g._Cornflakes._Frosties.	Diet_Weekly	MSR1	finngen_R12_N14_CHRONKIDNEYDIS	age_n18_first_reported_chronic_renal_failure_f132032_0_0	N18	E Disease-liability (D->P)	0.0709862	0.106747	0.732294	Null	0.10425	0.0645699	0.6201	Null	0.0331659	0.0446777	0.959094	Null									0.0541498	0.0524548	0.820251	Null	-0.00313345	0.0457839	0.996269	Null	0.361727	0.270491	0.548001	Null	0.00109266	0.0160328	0.999288	Null									0.002633	0.0385255	0.996525	Null	-0.0650962	0.0478376	0.896419	Null	0.0685146	0.0273591	0.0324008	Tier1	-0.0735453	0.0303457	0.0785687	Null	0.2493	0.082592	0.0377381	Tier1
crime_score_england_f26416_0_0|MSR1|finngen_R12_E4_OBESITY	crime_score_england_f26416_0_0	Deprivation_Indices	MSR1	finngen_R12_E4_OBESITY	age_e66_first_reported_obesity_f130792_0_0	E66	E Disease-liability (D->P)	0.041712	0.506913	0.973541	Null	-0.700797	0.658595	0.802771	Null	0.00178027	0.0251649	0.995056	Null									-0.000747023	0.0465437	0.998421	Null	-0.0314381	0.0348759	0.862694	Null	-2.56624	1.22445	0.237978	Null	-0.00237149	0.00616637	0.998501	Null									-0.0135522	0.00877321	0.735158	Null	-0.0126883	0.0173878	0.975227	Null	0.0620286	0.0156071	0.000398422	Tier1	-0.0133685	0.0166766	0.718247	Null	0.0241238	0.00645567	0.00501917	Tier1
crime_score_england_f26416_0_0|MSR1|finngen_R12_E4_OBESITYCAL	crime_score_england_f26416_0_0	Deprivation_Indices	MSR1	finngen_R12_E4_OBESITYCAL	age_e66_first_reported_obesity_f130792_0_0	E66	E Disease-liability (D->P)	0.041712	0.506913	0.973541	Null	-0.700797	0.658595	0.802771	Null	0.0200042	0.0296752	0.970419	Null									0.0234674	0.0478014	0.939451	Null	-0.0222688	0.0413758	0.935585	Null	-2.08586	1.43448	0.496653	Null	-0.00237149	0.00616637	0.998501	Null									-0.0135522	0.00877321	0.735158	Null	-0.0126883	0.0173878	0.975227	Null	0.0766687	0.0171898	6.35769e-05	Tier1	-0.0153614	0.020075	0.735525	Null	0.0261697	0.00698858	0.00490528	Tier1
education_score_england_f26414_0_0|MSR1|finngen_R12_E4_OBESITY	education_score_england_f26414_0_0	Deprivation_Indices	MSR1	finngen_R12_E4_OBESITY	age_e66_first_reported_obesity_f130792_0_0	E66	E Disease-liability (D->P)	0.187013	0.0932856	0.181477	Null	0.0968665	0.105149	0.838998	Null	0.00178027	0.0251649	0.995056	Null									-0.000747023	0.0465437	0.998421	Null	-0.0314381	0.0348759	0.862694	Null	0.716729	0.195203	0.0072003	Tier1	-0.00385887	0.00590235	0.99646	Null									-0.022549	0.0125376	0.660439	Null	0.0115332	0.0173512	0.978156	Null	0.0620286	0.0156071	0.000398422	Tier1	-0.0133685	0.0166766	0.718247	Null	0.0388023	0.00858817	0.000305735	Tier1
education_score_england_f26414_0_0|MSR1|finngen_R12_E4_OBESITYCAL	education_score_england_f26414_0_0	Deprivation_Indices	MSR1	finngen_R12_E4_OBESITYCAL	age_e66_first_reported_obesity_f130792_0_0	E66	E Disease-liability (D->P)	0.187013	0.0932856	0.181477	Null	0.0968665	0.105149	0.838998	Null	0.0200042	0.0296752	0.970419	Null									0.0234674	0.0478014	0.939451	Null	-0.0222688	0.0413758	0.935585	Null	0.719013	0.215321	0.018423	Tier1	-0.00385887	0.00590235	0.99646	Null									-0.022549	0.0125376	0.660439	Null	0.0115332	0.0173512	0.978156	Null	0.0766687	0.0171898	6.35769e-05	Tier1	-0.0153614	0.020075	0.735525	Null	0.0372802	0.00985728	0.00436324	Tier1
education_score_england_f26414_0_0|MSR1|finngen_R12_E4_OBESITYNAS	education_score_england_f26414_0_0	Deprivation_Indices	MSR1	finngen_R12_E4_OBESITYNAS	age_e66_first_reported_obesity_f130792_0_0	E66	E Disease-liability (D->P)	0.187013	0.0932856	0.181477	Null	0.0968665	0.105149	0.838998	Null	0.00940532	0.0344908	0.994112	Null									-0.0545206	0.0625763	0.861353	Null	-0.0484304	0.0380939	0.788014	Null	0.755472	0.241047	0.0322164	Tier1	-0.00385887	0.00590235	0.99646	Null									-0.022549	0.0125376	0.660439	Null	0.0115332	0.0173512	0.978156	Null	0.0574825	0.0158796	0.00134262	Tier1	-0.0096044	0.0204057	0.856777	Null	0.0294999	0.00929922	0.0263149	Tier1
education_score_england_f26414_0_0|MSR1|finngen_R12_T2D_WIDE	education_score_england_f26414_0_0	Deprivation_Indices	MSR1	finngen_R12_T2D_WIDE	age_e11_first_reported_non_insulin_dependent_diabetes_mellitus_f130708_0_0	E11	E Disease-liability (D->P)	0.187013	0.0932856	0.181477	Null	0.0968665	0.105149	0.838998	Null	0.0208883	0.0212682	0.952504	Null									0.054884	0.0581809	0.840814	Null	-0.0375319	0.0267031	0.750047	Null	0.583618	0.181828	0.0265665	Tier1	-0.00385887	0.00590235	0.99646	Null									-0.022549	0.0125376	0.660439	Null	0.0115332	0.0173512	0.978156	Null	0.0431607	0.0105995	0.000279456	Tier1	-0.00974838	0.0109821	0.671972	Null	0.0160339	0.0052879	0.0364435	Tier1
employment_score_england_f26412_0_0|MSR1|finngen_R12_E4_OBESITY	employment_score_england_f26412_0_0	Deprivation_Indices	MSR1	finngen_R12_E4_OBESITY	age_e66_first_reported_obesity_f130792_0_0	E66	E Disease-liability (D->P)	0.146964	0.283161	0.797673	Null	0.109263	0.319046	0.959585	Null	0.00178027	0.0251649	0.995056	Null									-0.000747023	0.0465437	0.998421	Null	-0.0314381	0.0348759	0.862694	Null	1.12573	0.383485	0.0507317	Null	-0.00069293	0.00567598	0.999288	Null									-0.0107107	0.0110503	0.884019	Null	0.00170383	0.0155902	0.997764	Null	0.0620286	0.0156071	0.000398422	Tier1	-0.0133685	0.0166766	0.718247	Null	0.0303607	0.00685061	0.000432967	Tier1
employment_score_england_f26412_0_0|MSR1|finngen_R12_E4_OBESITYCAL	employment_score_england_f26412_0_0	Deprivation_Indices	MSR1	finngen_R12_E4_OBESITYCAL	age_e66_first_reported_obesity_f130792_0_0	E66	E Disease-liability (D->P)	0.146964	0.283161	0.797673	Null	0.109263	0.319046	0.959585	Null	0.0200042	0.0296752	0.970419	Null									0.0234674	0.0478014	0.939451	Null	-0.0222688	0.0413758	0.935585	Null	1.23396	0.396434	0.0340669	Tier1	-0.00069293	0.00567598	0.999288	Null									-0.0107107	0.0110503	0.884019	Null	0.00170383	0.0155902	0.997764	Null	0.0766687	0.0171898	6.35769e-05	Tier1	-0.0153614	0.020075	0.735525	Null	0.0280408	0.00812307	0.0119026	Tier1
employment_score_england_f26412_0_0|MSR1|finngen_R12_E4_OBESITYNAS	employment_score_england_f26412_0_0	Deprivation_Indices	MSR1	finngen_R12_E4_OBESITYNAS	age_e66_first_reported_obesity_f130792_0_0	E66	E Disease-liability (D->P)	0.146964	0.283161	0.797673	Null	0.109263	0.319046	0.959585	Null	0.00940532	0.0344908	0.994112	Null									-0.0545206	0.0625763	0.861353	Null	-0.0484304	0.0380939	0.788014	Null	1.35204	0.657985	0.255286	Null	-0.00069293	0.00567598	0.999288	Null									-0.0107107	0.0110503	0.884019	Null	0.00170383	0.0155902	0.997764	Null	0.0574825	0.0158796	0.00134262	Tier1	-0.0096044	0.0204057	0.856777	Null	0.0233743	0.00776129	0.0380587	Tier1
frequency_of_stair_climbing_in_last_4_weeks_f943_0_0|MSR1|finngen_R12_E4_OBESITY	frequency_of_stair_climbing_in_last_4_weeks_f943_0_0	Exercise_Freq	MSR1	finngen_R12_E4_OBESITY	age_e66_first_reported_obesity_f130792_0_0	E66	E Disease-liability (D->P)	-0.42758	0.279205	0.343168	Null	0.123155	0.35798	0.95951	Null	0.00178027	0.0251649	0.995056	Null									-0.000747023	0.0465437	0.998421	Null	-0.0314381	0.0348759	0.862694	Null	-1.77317	1.06793	0.407613	Null	0.00400719	0.0099046	0.998501	Null									-0.00223332	0.00772464	0.984655	Null	0.00960759	0.0156634	0.982204	Null	0.0620286	0.0156071	0.000398422	Tier1	-0.0133685	0.0166766	0.718247	Null	-0.0386483	0.00664998	6.27364e-07	Tier1
frequency_of_stair_climbing_in_last_4_weeks_f943_0_0|MSR1|finngen_R12_E4_OBESITYCAL	frequency_of_stair_climbing_in_last_4_weeks_f943_0_0	Exercise_Freq	MSR1	finngen_R12_E4_OBESITYCAL	age_e66_first_reported_obesity_f130792_0_0	E66	E Disease-liability (D->P)	-0.42758	0.279205	0.343168	Null	0.123155	0.35798	0.95951	Null	0.0200042	0.0296752	0.970419	Null									0.0234674	0.0478014	0.939451	Null	-0.0222688	0.0413758	0.935585	Null	-1.91147	1.12856	0.396158	Null	0.00400719	0.0099046	0.998501	Null									-0.00223332	0.00772464	0.984655	Null	0.00960759	0.0156634	0.982204	Null	0.0766687	0.0171898	6.35769e-05	Tier1	-0.0153614	0.020075	0.735525	Null	-0.038403	0.00662109	6.57034e-07	Tier1
frequency_of_stair_climbing_in_last_4_weeks_f943_0_0|MSR1|finngen_R12_E4_OBESITYNAS	frequency_of_stair_climbing_in_last_4_weeks_f943_0_0	Exercise_Freq	MSR1	finngen_R12_E4_OBESITYNAS	age_e66_first_reported_obesity_f130792_0_0	E66	E Disease-liability (D->P)	-0.42758	0.279205	0.343168	Null	0.123155	0.35798	0.95951	Null	0.00940532	0.0344908	0.994112	Null									-0.0545206	0.0625763	0.861353	Null	-0.0484304	0.0380939	0.788014	Null	-2.16175	1.15457	0.321393	Null	0.00400719	0.0099046	0.998501	Null									-0.00223332	0.00772464	0.984655	Null	0.00960759	0.0156634	0.982204	Null	0.0574825	0.0158796	0.00134262	Tier1	-0.0096044	0.0204057	0.856777	Null	-0.0300371	0.00493197	1.23197e-07	Tier1
frequency_of_stair_climbing_in_last_4_weeks_f943_0_0|MSR1|finngen_R12_N14_CHRONKIDNEYDIS	frequency_of_stair_climbing_in_last_4_weeks_f943_0_0	Exercise_Freq	MSR1	finngen_R12_N14_CHRONKIDNEYDIS	age_n18_first_reported_chronic_renal_failure_f132032_0_0	N18	E Disease-liability (D->P)	-0.42758	0.279205	0.343168	Null	0.123155	0.35798	0.95951	Null	0.0331659	0.0446777	0.959094	Null									0.0541498	0.0524548	0.820251	Null	-0.00313345	0.0457839	0.996269	Null	-1.23622	0.549969	0.187046	Null	0.00400719	0.0099046	0.998501	Null									-0.00223332	0.00772464	0.984655	Null	0.00960759	0.0156634	0.982204	Null	0.0685146	0.0273591	0.0324008	Tier1	-0.0735453	0.0303457	0.0785687	Null	-0.0363922	0.0121482	0.0393049	Tier1
frequency_of_stair_climbing_in_last_4_weeks_f943_0_0|MSR1|finngen_R12_T2D_WIDE	frequency_of_stair_climbing_in_last_4_weeks_f943_0_0	Exercise_Freq	MSR1	finngen_R12_T2D_WIDE	age_e11_first_reported_non_insulin_dependent_diabetes_mellitus_f130708_0_0	E11	E Disease-liability (D->P)	-0.42758	0.279205	0.343168	Null	0.123155	0.35798	0.95951	Null	0.0208883	0.0212682	0.952504	Null									0.054884	0.0581809	0.840814	Null	-0.0375319	0.0267031	0.750047	Null	-1.83049	0.297609	9.53883e-08	Tier1	0.00400719	0.0099046	0.998501	Null									-0.00223332	0.00772464	0.984655	Null	0.00960759	0.0156634	0.982204	Null	0.0431607	0.0105995	0.000279456	Tier1	-0.00974838	0.0109821	0.671972	Null	-0.0145278	0.00390337	0.00519127	Tier1
health_score_england_f26413_0_0|MSR1|finngen_R12_E4_OBESITY	health_score_england_f26413_0_0	Deprivation_Indices	MSR1	finngen_R12_E4_OBESITY	age_e66_first_reported_obesity_f130792_0_0	E66	E Disease-liability (D->P)	0.0579124	0.631615	0.969735	Null	-0.0900974	0.748079	0.984125	Null	0.00178027	0.0251649	0.995056	Null									-0.000747023	0.0465437	0.998421	Null	-0.0314381	0.0348759	0.862694	Null	-0.385246	0.777749	0.865889	Null	-0.00086387	0.00544858	0.999288	Null									-0.00795866	0.0088172	0.897337	Null	-8.65893e-05	0.0146113	0.999456	Null	0.0620286	0.0156071	0.000398422	Tier1	-0.0133685	0.0166766	0.718247	Null	0.0224168	0.00619814	0.00710598	Tier1
income_score_england_f26411_0_0|MSR1|finngen_R12_E4_OBESITY	income_score_england_f26411_0_0	Deprivation_Indices	MSR1	finngen_R12_E4_OBESITY	age_e66_first_reported_obesity_f130792_0_0	E66	E Disease-liability (D->P)	0.467267	0.261802	0.250412	Null	-0.169051	0.295416	0.926325	Null	0.00178027	0.0251649	0.995056	Null									-0.000747023	0.0465437	0.998421	Null	-0.0314381	0.0348759	0.862694	Null	0.983152	0.376897	0.103033	Null	-0.00278728	0.00831065	0.998501	Null									-0.00931284	0.0104685	0.897648	Null	0.00100945	0.0167763	0.998415	Null	0.0620286	0.0156071	0.000398422	Tier1	-0.0133685	0.0166766	0.718247	Null	0.03414	0.00769643	0.000429665	Tier1
income_score_england_f26411_0_0|MSR1|finngen_R12_E4_OBESITYCAL	income_score_england_f26411_0_0	Deprivation_Indices	MSR1	finngen_R12_E4_OBESITYCAL	age_e66_first_reported_obesity_f130792_0_0	E66	E Disease-liability (D->P)	0.467267	0.261802	0.250412	Null	-0.169051	0.295416	0.926325	Null	0.0200042	0.0296752	0.970419	Null									0.0234674	0.0478014	0.939451	Null	-0.0222688	0.0413758	0.935585	Null	0.961968	0.441587	0.210703	Null	-0.00278728	0.00831065	0.998501	Null									-0.00931284	0.0104685	0.897648	Null	0.00100945	0.0167763	0.998415	Null	0.0766687	0.0171898	6.35769e-05	Tier1	-0.0153614	0.020075	0.735525	Null	0.032005	0.00892478	0.00781976	Tier1
index_of_multiple_deprivation_england_f26410_0_0|MSR1|finngen_R12_E4_OBESITY	index_of_multiple_deprivation_england_f26410_0_0	Deprivation_Indices	MSR1	finngen_R12_E4_OBESITY	age_e66_first_reported_obesity_f130792_0_0	E66	E Disease-liability (D->P)	0.428373	0.306283	0.397447	Null	-0.0730088	0.341107	0.970437	Null	0.00178027	0.0251649	0.995056	Null									-0.000747023	0.0465437	0.998421	Null	-0.0314381	0.0348759	0.862694	Null	0.4754	0.590434	0.772554	Null	-0.00058149	0.00557051	0.999288	Null									-0.00899804	0.0107419	0.908282	Null	-0.00385799	0.0166575	0.995285	Null	0.0620286	0.0156071	0.000398422	Tier1	-0.0133685	0.0166766	0.718247	Null	0.030785	0.00757122	0.00169868	Tier1
ipaq_activity_group_f22032_0_0|MSR1|finngen_R12_N14_CHRONKIDNEYDIS	ipaq_activity_group_f22032_0_0	Exercise_MET	MSR1	finngen_R12_N14_CHRONKIDNEYDIS	age_n18_first_reported_chronic_renal_failure_f132032_0_0	N18	E Disease-liability (D->P)	0.0288236	0.211641	0.953187	Null	-0.455267	0.263981	0.580713	Null	0.0331659	0.0446777	0.959094	Null									0.0541498	0.0524548	0.820251	Null	-0.00313345	0.0457839	0.996269	Null	-0.675766	0.404117	0.404221	Null	-0.00083176	0.00501646	0.999288	Null									-0.0169498	0.00903192	0.634593	Null	-0.011743	0.0150135	0.967214	Null	0.0685146	0.0273591	0.0324008	Tier1	-0.0735453	0.0303457	0.0785687	Null	-0.0520998	0.0116551	0.000374435	Tier1
major_dietary_changes_in_the_last_5_years_f1538_0_0_No|MSR1|finngen_R12_E4_OBESITY	major_dietary_changes_in_the_last_5_years_f1538_0_0_No	Diet_Weekly	MSR1	finngen_R12_E4_OBESITY	age_e66_first_reported_obesity_f130792_0_0	E66	E Disease-liability (D->P)	0.00561006	0.108591	0.983599	Null	0.0207491	0.0830518	0.968222	Null	0.00178027	0.0251649	0.995056	Null									-0.000747023	0.0465437	0.998421	Null	-0.0314381	0.0348759	0.862694	Null	-1.12577	0.433575	0.105406	Null	-0.0267213	0.0117614	0.572462	Null									0.00281184	0.0224063	0.99427	Null	-0.00241031	0.0351404	0.997814	Null	0.0620286	0.0156071	0.000398422	Tier1	-0.0133685	0.0166766	0.718247	Null	-0.153922	0.016753	1.31582e-17	Tier1
major_dietary_changes_in_the_last_5_years_f1538_0_0_No|MSR1|finngen_R12_E4_OBESITYCAL	major_dietary_changes_in_the_last_5_years_f1538_0_0_No	Diet_Weekly	MSR1	finngen_R12_E4_OBESITYCAL	age_e66_first_reported_obesity_f130792_0_0	E66	E Disease-liability (D->P)	0.00561006	0.108591	0.983599	Null	0.0207491	0.0830518	0.968222	Null	0.0200042	0.0296752	0.970419	Null									0.0234674	0.0478014	0.939451	Null	-0.0222688	0.0413758	0.935585	Null	-1.11582	0.434816	0.112044	Null	-0.0267213	0.0117614	0.572462	Null									0.00281184	0.0224063	0.99427	Null	-0.00241031	0.0351404	0.997814	Null	0.0766687	0.0171898	6.35769e-05	Tier1	-0.0153614	0.020075	0.735525	Null	-0.138225	0.0189089	4.21652e-11	Tier1
major_dietary_changes_in_the_last_5_years_f1538_0_0_No|MSR1|finngen_R12_E4_OBESITYNAS	major_dietary_changes_in_the_last_5_years_f1538_0_0_No	Diet_Weekly	MSR1	finngen_R12_E4_OBESITYNAS	age_e66_first_reported_obesity_f130792_0_0	E66	E Disease-liability (D->P)	0.00561006	0.108591	0.983599	Null	0.0207491	0.0830518	0.968222	Null	0.00940532	0.0344908	0.994112	Null									-0.0545206	0.0625763	0.861353	Null	-0.0484304	0.0380939	0.788014	Null	-1.4192	0.483975	0.0511044	Null	-0.0267213	0.0117614	0.572462	Null									0.00281184	0.0224063	0.99427	Null	-0.00241031	0.0351404	0.997814	Null	0.0574825	0.0158796	0.00134262	Tier1	-0.0096044	0.0204057	0.856777	Null	-0.134889	0.0169648	3.7529e-13	Tier1
major_dietary_changes_in_the_last_5_years_f1538_0_0_No|MSR1|finngen_R12_T2D_WIDE	major_dietary_changes_in_the_last_5_years_f1538_0_0_No	Diet_Weekly	MSR1	finngen_R12_T2D_WIDE	age_e11_first_reported_non_insulin_dependent_diabetes_mellitus_f130708_0_0	E11	E Disease-liability (D->P)	0.00561006	0.108591	0.983599	Null	0.0207491	0.0830518	0.968222	Null	0.0208883	0.0212682	0.952504	Null									0.054884	0.0581809	0.840814	Null	-0.0375319	0.0267031	0.750047	Null	-0.549634	0.352701	0.452233	Null	-0.0267213	0.0117614	0.572462	Null									0.00281184	0.0224063	0.99427	Null	-0.00241031	0.0351404	0.997814	Null	0.0431607	0.0105995	0.000279456	Tier1	-0.00974838	0.0109821	0.671972	Null	-0.109829	0.0102537	6.40831e-24	Tier1
major_dietary_changes_in_the_last_5_years_f1538_0_0_Yes._because_of_illness|MSR1|finngen_R12_E4_OBESITY	major_dietary_changes_in_the_last_5_years_f1538_0_0_Yes._because_of_illness	Diet_Weekly	MSR1	finngen_R12_E4_OBESITY	age_e66_first_reported_obesity_f130792_0_0	E66	E Disease-liability (D->P)	-0.0228277	0.0890663	0.906385	Null	0.0411561	0.0633644	0.909037	Null	0.00178027	0.0251649	0.995056	Null									-0.000747023	0.0465437	0.998421	Null	-0.0314381	0.0348759	0.862694	Null	-0.209366	0.143636	0.496138	Null	0.0294914	0.018487	0.852928	Null									0.0112785	0.0369422	0.983848	Null	-0.0255475	0.0654765	0.993412	Null	0.0620286	0.0156071	0.000398422	Tier1	-0.0133685	0.0166766	0.718247	Null	0.133419	0.0230583	6.9216e-07	Tier1
major_dietary_changes_in_the_last_5_years_f1538_0_0_Yes._because_of_illness|MSR1|finngen_R12_E4_OBESITYCAL	major_dietary_changes_in_the_last_5_years_f1538_0_0_Yes._because_of_illness	Diet_Weekly	MSR1	finngen_R12_E4_OBESITYCAL	age_e66_first_reported_obesity_f130792_0_0	E66	E Disease-liability (D->P)	-0.0228277	0.0890663	0.906385	Null	0.0411561	0.0633644	0.909037	Null	0.0200042	0.0296752	0.970419	Null									0.0234674	0.0478014	0.939451	Null	-0.0222688	0.0413758	0.935585	Null	-0.178272	0.15514	0.62924	Null	0.0294914	0.018487	0.852928	Null									0.0112785	0.0369422	0.983848	Null	-0.0255475	0.0654765	0.993412	Null	0.0766687	0.0171898	6.35769e-05	Tier1	-0.0153614	0.020075	0.735525	Null	0.111252	0.0257401	0.000633485	Tier1
major_dietary_changes_in_the_last_5_years_f1538_0_0_Yes._because_of_illness|MSR1|finngen_R12_E4_OBESITYNAS	major_dietary_changes_in_the_last_5_years_f1538_0_0_Yes._because_of_illness	Diet_Weekly	MSR1	finngen_R12_E4_OBESITYNAS	age_e66_first_reported_obesity_f130792_0_0	E66	E Disease-liability (D->P)	-0.0228277	0.0890663	0.906385	Null	0.0411561	0.0633644	0.909037	Null	0.00940532	0.0344908	0.994112	Null									-0.0545206	0.0625763	0.861353	Null	-0.0484304	0.0380939	0.788014	Null	-0.254861	0.184913	0.529469	Null	0.0294914	0.018487	0.852928	Null									0.0112785	0.0369422	0.983848	Null	-0.0255475	0.0654765	0.993412	Null	0.0574825	0.0158796	0.00134262	Tier1	-0.0096044	0.0204057	0.856777	Null	0.0999956	0.0235532	0.000885452	Tier1
major_dietary_changes_in_the_last_5_years_f1538_0_0_Yes._because_of_illness|MSR1|finngen_R12_N14_CHRONKIDNEYDIS	major_dietary_changes_in_the_last_5_years_f1538_0_0_Yes._because_of_illness	Diet_Weekly	MSR1	finngen_R12_N14_CHRONKIDNEYDIS	age_n18_first_reported_chronic_renal_failure_f132032_0_0	N18	E Disease-liability (D->P)	-0.0228277	0.0890663	0.906385	Null	0.0411561	0.0633644	0.909037	Null	0.0331659	0.0446777	0.959094	Null									0.0541498	0.0524548	0.820251	Null	-0.00313345	0.0457839	0.996269	Null	0.491236	0.144677	0.0162771	Tier1	0.0294914	0.018487	0.852928	Null									0.0112785	0.0369422	0.983848	Null	-0.0255475	0.0654765	0.993412	Null	0.0685146	0.0273591	0.0324008	Tier1	-0.0735453	0.0303457	0.0785687	Null	0.254162	0.0722211	0.00955989	Tier1
major_dietary_changes_in_the_last_5_years_f1538_0_0_Yes._because_of_illness|MSR1|finngen_R12_T2D_WIDE	major_dietary_changes_in_the_last_5_years_f1538_0_0_Yes._because_of_illness	Diet_Weekly	MSR1	finngen_R12_T2D_WIDE	age_e11_first_reported_non_insulin_dependent_diabetes_mellitus_f130708_0_0	E11	E Disease-liability (D->P)	-0.0228277	0.0890663	0.906385	Null	0.0411561	0.0633644	0.909037	Null	0.0208883	0.0212682	0.952504	Null									0.054884	0.0581809	0.840814	Null	-0.0375319	0.0267031	0.750047	Null	1.60343	0.51119	0.0320489	Reverse	0.0294914	0.018487	0.852928	Null									0.0112785	0.0369422	0.983848	Null	-0.0255475	0.0654765	0.993412	Null	0.0431607	0.0105995	0.000279456	Tier1	-0.00974838	0.0109821	0.671972	Null	0.247799	0.0145268	1.29769e-61	Tier1
never_eat_eggs_dairy_wheat_sugar_f6144_0_0.multi_I_eat_all_of_the_above|MSR1|finngen_R12_E4_OBESITY	never_eat_eggs_dairy_wheat_sugar_f6144_0_0.multi_I_eat_all_of_the_above	Diet_Weekly	MSR1	finngen_R12_E4_OBESITY	age_e66_first_reported_obesity_f130792_0_0	E66	E Disease-liability (D->P)	-0.0279487	0.0998681	0.898206	Null	-0.00961141	0.070652	0.98292	Null	0.00178027	0.0251649	0.995056	Null									-0.000747023	0.0465437	0.998421	Null	-0.0314381	0.0348759	0.862694	Null	-0.511417	0.213593	0.148455	Null	0.0222457	0.0293811	0.991701	Null									-0.0115323	0.0366234	0.982432	Null	-0.0642747	0.0410949	0.853326	Null	0.0620286	0.0156071	0.000398422	Tier1	-0.0133685	0.0166766	0.718247	Null	-0.151492	0.0211834	1.26248e-10	Tier1
never_eat_eggs_dairy_wheat_sugar_f6144_0_0.multi_I_eat_all_of_the_above|MSR1|finngen_R12_E4_OBESITYCAL	never_eat_eggs_dairy_wheat_sugar_f6144_0_0.multi_I_eat_all_of_the_above	Diet_Weekly	MSR1	finngen_R12_E4_OBESITYCAL	age_e66_first_reported_obesity_f130792_0_0	E66	E Disease-liability (D->P)	-0.0279487	0.0998681	0.898206	Null	-0.00961141	0.070652	0.98292	Null	0.0200042	0.0296752	0.970419	Null									0.0234674	0.0478014	0.939451	Null	-0.0222688	0.0413758	0.935585	Null	-0.54104	0.218387	0.130136	Null	0.0222457	0.0293811	0.991701	Null									-0.0115323	0.0366234	0.982432	Null	-0.0642747	0.0410949	0.853326	Null	0.0766687	0.0171898	6.35769e-05	Tier1	-0.0153614	0.020075	0.735525	Null	-0.141757	0.0238135	2.74065e-07	Tier1
never_eat_eggs_dairy_wheat_sugar_f6144_0_0.multi_I_eat_all_of_the_above|MSR1|finngen_R12_E4_OBESITYNAS	never_eat_eggs_dairy_wheat_sugar_f6144_0_0.multi_I_eat_all_of_the_above	Diet_Weekly	MSR1	finngen_R12_E4_OBESITYNAS	age_e66_first_reported_obesity_f130792_0_0	E66	E Disease-liability (D->P)	-0.0279487	0.0998681	0.898206	Null	-0.00961141	0.070652	0.98292	Null	0.00940532	0.0344908	0.994112	Null									-0.0545206	0.0625763	0.861353	Null	-0.0484304	0.0380939	0.788014	Null	-0.562797	0.248215	0.182347	Null	0.0222457	0.0293811	0.991701	Null									-0.0115323	0.0366234	0.982432	Null	-0.0642747	0.0410949	0.853326	Null	0.0574825	0.0158796	0.00134262	Tier1	-0.0096044	0.0204057	0.856777	Null	-0.128696	0.0250941	1.97595e-05	Tier1
never_eat_eggs_dairy_wheat_sugar_f6144_0_0.multi_I_eat_all_of_the_above|MSR1|finngen_R12_N14_CHRONKIDNEYDIS	never_eat_eggs_dairy_wheat_sugar_f6144_0_0.multi_I_eat_all_of_the_above	Diet_Weekly	MSR1	finngen_R12_N14_CHRONKIDNEYDIS	age_n18_first_reported_chronic_renal_failure_f132032_0_0	N18	E Disease-liability (D->P)	-0.0279487	0.0998681	0.898206	Null	-0.00961141	0.070652	0.98292	Null	0.0331659	0.0446777	0.959094	Null									0.0541498	0.0524548	0.820251	Null	-0.00313345	0.0457839	0.996269	Null	-0.544736	0.184703	0.049081	Suggestive	0.0222457	0.0293811	0.991701	Null									-0.0115323	0.0366234	0.982432	Null	-0.0642747	0.0410949	0.853326	Null	0.0685146	0.0273591	0.0324008	Tier1	-0.0735453	0.0303457	0.0785687	Null	-0.157846	0.0414628	0.00410821	Tier1
never_eat_eggs_dairy_wheat_sugar_f6144_0_0.multi_I_eat_all_of_the_above|MSR1|finngen_R12_T2D_WIDE	never_eat_eggs_dairy_wheat_sugar_f6144_0_0.multi_I_eat_all_of_the_above	Diet_Weekly	MSR1	finngen_R12_T2D_WIDE	age_e11_first_reported_non_insulin_dependent_diabetes_mellitus_f130708_0_0	E11	E Disease-liability (D->P)	-0.0279487	0.0998681	0.898206	Null	-0.00961141	0.070652	0.98292	Null	0.0208883	0.0212682	0.952504	Null									0.054884	0.0581809	0.840814	Null	-0.0375319	0.0267031	0.750047	Null	-1.23212	0.49368	0.126587	Null	0.0222457	0.0293811	0.991701	Null									-0.0115323	0.0366234	0.982432	Null	-0.0642747	0.0410949	0.853326	Null	0.0431607	0.0105995	0.000279456	Tier1	-0.00974838	0.0109821	0.671972	Null	-0.11144	0.0116927	6.05611e-19	Tier1
number_of_days_week_of_vigorous_physical_activity_10_plus_minutes_f904_0_0|MSR1|finngen_R12_N14_CHRONKIDNEYDIS	number_of_days_week_of_vigorous_physical_activity_10_plus_minutes_f904_0_0	Exercise_Freq	MSR1	finngen_R12_N14_CHRONKIDNEYDIS	age_n18_first_reported_chronic_renal_failure_f132032_0_0	N18	E Disease-liability (D->P)	-0.103001	0.248055	0.840749	Null	-0.409097	0.232536	0.567898	Null	0.0331659	0.0446777	0.959094	Null									0.0541498	0.0524548	0.820251	Null	-0.00313345	0.0457839	0.996269	Null	-0.289662	0.65999	0.887673	Null	-0.0026901	0.00619583	0.998501	Null									-0.0142118	0.00906185	0.735158	Null	0.00505977	0.0151406	0.993412	Null	0.0685146	0.0273591	0.0324008	Tier1	-0.0735453	0.0303457	0.0785687	Null	-0.0476896	0.0121778	0.00282069	Tier1
pack_years_of_smoking_f20161_0_0|MSR1|finngen_R12_E4_OBESITY	pack_years_of_smoking_f20161_0_0	Smoking	MSR1	finngen_R12_E4_OBESITY	age_e66_first_reported_obesity_f130792_0_0	E66	E Disease-liability (D->P)	0.193785	0.0737079	0.0593599	Null	0.0235111	0.073143	0.962068	Null	0.00178027	0.0251649	0.995056	Null									-0.000747023	0.0465437	0.998421	Null	-0.0314381	0.0348759	0.862694	Null	0.92956	0.168758	3.12872e-06	Tier1	-0.0061337	0.00803123	0.991701	Null									-0.020174	0.00883142	0.501949	Null	-0.0108136	0.0146366	0.974826	Null	0.0620286	0.0156071	0.000398422	Tier1	-0.0133685	0.0166766	0.718247	Null	0.0390864	0.00949617	0.00148045	Tier1
pack_years_of_smoking_f20161_0_0|MSR1|finngen_R12_E4_OBESITYCAL	pack_years_of_smoking_f20161_0_0	Smoking	MSR1	finngen_R12_E4_OBESITYCAL	age_e66_first_reported_obesity_f130792_0_0	E66	E Disease-liability (D->P)	0.193785	0.0737079	0.0593599	Null	0.0235111	0.073143	0.962068	Null	0.0200042	0.0296752	0.970419	Null									0.0234674	0.0478014	0.939451	Null	-0.0222688	0.0413758	0.935585	Null	0.926717	0.171913	5.45624e-06	Tier1	-0.0061337	0.00803123	0.991701	Null									-0.020174	0.00883142	0.501949	Null	-0.0108136	0.0146366	0.974826	Null	0.0766687	0.0171898	6.35769e-05	Tier1	-0.0153614	0.020075	0.735525	Null	0.0464863	0.0114842	0.00180616	Tier1
pack_years_of_smoking_f20161_0_0|MSR1|finngen_R12_E4_OBESITYNAS	pack_years_of_smoking_f20161_0_0	Smoking	MSR1	finngen_R12_E4_OBESITYNAS	age_e66_first_reported_obesity_f130792_0_0	E66	E Disease-liability (D->P)	0.193785	0.0737079	0.0593599	Null	0.0235111	0.073143	0.962068	Null	0.00940532	0.0344908	0.994112	Null									-0.0545206	0.0625763	0.861353	Null	-0.0484304	0.0380939	0.788014	Null	1.1053	0.207526	7.4785e-06	Tier1	-0.0061337	0.00803123	0.991701	Null									-0.020174	0.00883142	0.501949	Null	-0.0108136	0.0146366	0.974826	Null	0.0574825	0.0158796	0.00134262	Tier1	-0.0096044	0.0204057	0.856777	Null	0.0431474	0.011603	0.00520655	Tier1
past_tobacco_smoking_f1249_0_0|MSR1|finngen_R12_E4_OBESITY	past_tobacco_smoking_f1249_0_0	Smoking	MSR1	finngen_R12_E4_OBESITY	age_e66_first_reported_obesity_f130792_0_0	E66	E Disease-liability (D->P)	0.169727	0.0836905	0.175767	Null	-0.000615837	0.0898687	0.998414	Null	0.00178027	0.0251649	0.995056	Null									-0.000747023	0.0465437	0.998421	Null	-0.0314381	0.0348759	0.862694	Null	0.505804	0.21151	0.149165	Null	0.000560122	0.00607603	0.999288	Null									-0.0213037	0.00800105	0.370197	Null	0.00309892	0.0178936	0.997158	Null	0.0620286	0.0156071	0.000398422	Tier1	-0.0133685	0.0166766	0.718247	Null	0.0335171	0.00892841	0.00478688	Tier1
past_tobacco_smoking_f1249_0_0|MSR1|finngen_R12_E4_OBESITYCAL	past_tobacco_smoking_f1249_0_0	Smoking	MSR1	finngen_R12_E4_OBESITYCAL	age_e66_first_reported_obesity_f130792_0_0	E66	E Disease-liability (D->P)	0.169727	0.0836905	0.175767	Null	-0.000615837	0.0898687	0.998414	Null	0.0200042	0.0296752	0.970419	Null									0.0234674	0.0478014	0.939451	Null	-0.0222688	0.0413758	0.935585	Null	0.556621	0.212946	0.102437	Null	0.000560122	0.00607603	0.999288	Null									-0.0213037	0.00800105	0.370197	Null	0.00309892	0.0178936	0.997158	Null	0.0766687	0.0171898	6.35769e-05	Tier1	-0.0153614	0.020075	0.735525	Null	0.0370732	0.0107938	0.0125286	Tier1
past_tobacco_smoking_f1249_0_0|MSR1|finngen_R12_E4_OBESITYNAS	past_tobacco_smoking_f1249_0_0	Smoking	MSR1	finngen_R12_E4_OBESITYNAS	age_e66_first_reported_obesity_f130792_0_0	E66	E Disease-liability (D->P)	0.169727	0.0836905	0.175767	Null	-0.000615837	0.0898687	0.998414	Null	0.00940532	0.0344908	0.994112	Null									-0.0545206	0.0625763	0.861353	Null	-0.0484304	0.0380939	0.788014	Null	0.576455	0.256899	0.1879	Null	0.000560122	0.00607603	0.999288	Null									-0.0213037	0.00800105	0.370197	Null	0.00309892	0.0178936	0.997158	Null	0.0574825	0.0158796	0.00134262	Tier1	-0.0096044	0.0204057	0.856777	Null	0.035139	0.0102873	0.0132269	Tier1
summed_days_activity_f22033_0_0|MSR1|finngen_R12_N14_CHRONKIDNEYDIS	summed_days_activity_f22033_0_0	Exercise_MET	MSR1	finngen_R12_N14_CHRONKIDNEYDIS	age_n18_first_reported_chronic_renal_failure_f132032_0_0	N18	E Disease-liability (D->P)	-0.0204279	0.12678	0.943289	Null	-0.0595033	0.150258	0.953267	Null	0.0331659	0.0446777	0.959094	Null									0.0541498	0.0524548	0.820251	Null	-0.00313345	0.0457839	0.996269	Null	-0.317587	0.245185	0.565083	Null	-0.00243654	0.00999031	0.999288	Null									-0.019366	0.0105091	0.650373	Null	-0.0152157	0.021144	0.976055	Null	0.0685146	0.0273591	0.0324008	Tier1	-0.0735453	0.0303457	0.0785687	Null	-0.0672411	0.0141248	0.000109114	Tier1
time_spent_outdoors_in_winter_f1060_0_0|MSR1|finngen_R12_N14_CHRONKIDNEYDIS	time_spent_outdoors_in_winter_f1060_0_0	Sun_Exposure	MSR1	finngen_R12_N14_CHRONKIDNEYDIS	age_n18_first_reported_chronic_renal_failure_f132032_0_0	N18	E Disease-liability (D->P)	0.114813	0.0925939	0.468089	Null	-0.101116	0.106145	0.831779	Null	0.0331659	0.0446777	0.959094	Null									0.0541498	0.0524548	0.820251	Null	-0.00313345	0.0457839	0.996269	Null	0.259213	0.215214	0.605146	Null	-0.00160728	0.00675733	0.999288	Null									-0.0224633	0.0107466	0.560908	Null	-0.015015	0.0161442	0.95701	Null	0.0685146	0.0273591	0.0324008	Tier1	-0.0735453	0.0303457	0.0785687	Null	-0.0417681	0.012518	0.0164318	Tier1
time_spent_watching_television_tv_f1070_0_0|MSR1|finngen_R12_E4_OBESITY	time_spent_watching_television_tv_f1070_0_0	Exercise_Freq	MSR1	finngen_R12_E4_OBESITY	age_e66_first_reported_obesity_f130792_0_0	E66	E Disease-liability (D->P)	0.142482	0.0486575	0.0304113	Tier1	-0.0486467	0.0498448	0.827914	Null	0.00178027	0.0251649	0.995056	Null									-0.000747023	0.0465437	0.998421	Null	-0.0314381	0.0348759	0.862694	Null	0.659772	0.109271	1.8062e-07	Tier1	-0.000583536	0.00521394	0.999288	Null									-0.00419622	0.0129325	0.981807	Null	0.000343754	0.0156026	0.998881	Null	0.0620286	0.0156071	0.000398422	Tier1	-0.0133685	0.0166766	0.718247	Null	0.0398402	0.0103295	0.00347154	Tier1
time_spent_watching_television_tv_f1070_0_0|MSR1|finngen_R12_E4_OBESITYCAL	time_spent_watching_television_tv_f1070_0_0	Exercise_Freq	MSR1	finngen_R12_E4_OBESITYCAL	age_e66_first_reported_obesity_f130792_0_0	E66	B Biomarker	0.142482	0.0486575	0.0304113	Tier1	-0.0486467	0.0498448	0.827914	Null	0.0200042	0.0296752	0.970419	Null									0.0234674	0.0478014	0.939451	Null	-0.0222688	0.0413758	0.935585	Null	0.782951	0.114433	1.41579e-09	Tier1	-0.000583536	0.00521394	0.999288	Null									-0.00419622	0.0129325	0.981807	Null	0.000343754	0.0156026	0.998881	Null	0.0766687	0.0171898	6.35769e-05	Tier1	-0.0153614	0.020075	0.735525	Null	0.0248395	0.0119624	0.234055	Null
time_spent_watching_television_tv_f1070_0_0|MSR1|finngen_R12_E4_OBESITYNAS	time_spent_watching_television_tv_f1070_0_0	Exercise_Freq	MSR1	finngen_R12_E4_OBESITYNAS	age_e66_first_reported_obesity_f130792_0_0	E66	B Biomarker	0.142482	0.0486575	0.0304113	Tier1	-0.0486467	0.0498448	0.827914	Null	0.00940532	0.0344908	0.994112	Null									-0.0545206	0.0625763	0.861353	Null	-0.0484304	0.0380939	0.788014	Null	0.59303	0.134248	0.000476562	Tier1	-0.000583536	0.00521394	0.999288	Null									-0.00419622	0.0129325	0.981807	Null	0.000343754	0.0156026	0.998881	Null	0.0574825	0.0158796	0.00134262	Tier1	-0.0096044	0.0204057	0.856777	Null	0.0237813	0.0134057	0.346861	Null
time_spent_watching_television_tv_f1070_0_0|MSR1|finngen_R12_I9_HEARTFAIL	time_spent_watching_television_tv_f1070_0_0	Exercise_Freq	MSR1	finngen_R12_I9_HEARTFAIL	age_i50_first_reported_heart_failure_f131354_0_0	I50	C Exposure-marker	0.142482	0.0486575	0.0304113	Tier1	-0.0486467	0.0498448	0.827914	Null	0.00233278	0.0388288	0.996243	Null									-0.00328744	0.0394295	0.990054	Null	0.0208004	0.0251512	0.871396	Null	0.282985	0.0744381	0.00457256	Tier1	-0.000583536	0.00521394	0.999288	Null									-0.00419622	0.0129325	0.981807	Null	0.000343754	0.0156026	0.998881	Null	-0.032373	0.0365278	0.516657	Null	-0.0209879	0.0499757	0.875394	Null	-0.00012513	0.0175237	0.998284	Null
time_spent_watching_television_tv_f1070_0_0|MSR1|finngen_R12_I9_HEARTFAIL_AND_CHD	time_spent_watching_television_tv_f1070_0_0	Exercise_Freq	MSR1	finngen_R12_I9_HEARTFAIL_AND_CHD	age_i50_first_reported_heart_failure_f131354_0_0	I50	C Exposure-marker	0.142482	0.0486575	0.0304113	Tier1	-0.0486467	0.0498448	0.827914	Null	0.0365074	0.0350542	0.94176	Null									0.0190591	0.0539379	0.955045	Null	-0.0208967	0.0365318	0.92633	Null	0.321194	0.0878083	0.00738664	Tier1	-0.000583536	0.00521394	0.999288	Null									-0.00419622	0.0129325	0.981807	Null	0.000343754	0.0156026	0.998881	Null	-0.0291765	0.0321912	0.50575	Null	0.0436894	0.0208788	0.150411	Null	-0.00594791	0.00711936	0.760479	Null
time_spent_watching_television_tv_f1070_0_0|MSR1|finngen_R12_M13_GOUT	time_spent_watching_television_tv_f1070_0_0	Exercise_Freq	MSR1	finngen_R12_M13_GOUT	age_m10_first_reported_gout_f131858_0_0	M10	C Exposure-marker	0.142482	0.0486575	0.0304113	Tier1	-0.0486467	0.0498448	0.827914	Null	-0.00938961	0.0403729	0.994112	Null									-0.0739073	0.0699001	0.814395	Null	-0.0507777	0.047138	0.827236	Null	0.374238	0.113407	0.020678	Tier1	-0.000583536	0.00521394	0.999288	Null									-0.00419622	0.0129325	0.981807	Null	0.000343754	0.0156026	0.998881	Null	-0.00572822	0.0211	0.859931	Null	-0.0077803	0.0109592	0.757682	Null	-0.00333416	0.0054071	0.840998	Null
time_spent_watching_television_tv_f1070_0_0|MSR1|finngen_R12_N14_CHRONKIDNEYDIS	time_spent_watching_television_tv_f1070_0_0	Exercise_Freq	MSR1	finngen_R12_N14_CHRONKIDNEYDIS	age_n18_first_reported_chronic_renal_failure_f132032_0_0	N18	B Biomarker	0.142482	0.0486575	0.0304113	Tier1	-0.0486467	0.0498448	0.827914	Null	0.0331659	0.0446777	0.959094	Null									0.0541498	0.0524548	0.820251	Null	-0.00313345	0.0457839	0.996269	Null	0.294417	0.098194	0.0438148	Tier1	-0.000583536	0.00521394	0.999288	Null									-0.00419622	0.0129325	0.981807	Null	0.000343754	0.0156026	0.998881	Null	0.0685146	0.0273591	0.0324008	Tier1	-0.0735453	0.0303457	0.0785687	Null	0.0281599	0.0142318	0.270202	Null
time_spent_watching_television_tv_f1070_0_0|MSR1|finngen_R12_T2D	time_spent_watching_television_tv_f1070_0_0	Exercise_Freq	MSR1	finngen_R12_T2D	age_e11_first_reported_non_insulin_dependent_diabetes_mellitus_f130708_0_0	E11	C Exposure-marker	0.142482	0.0486575	0.0304113	Tier1	-0.0486467	0.0498448	0.827914	Null	0.012461	0.0175198	0.963804	Null									0.0189384	0.0502206	0.950477	Null	-0.0311046	0.0180331	0.631558	Null	0.512343	0.0891709	9.96196e-07	Tier1	-0.000583536	0.00521394	0.999288	Null									-0.00419622	0.0129325	0.981807	Null	0.000343754	0.0156026	0.998881	Null	0.0478427	0.0107696	6.83022e-05	Suggestive	-0.00850487	0.0110225	0.733195	Null	0.0144031	0.00607835	0.152788	Null
time_spent_watching_television_tv_f1070_0_0|MSR1|finngen_R12_T2D_WIDE	time_spent_watching_television_tv_f1070_0_0	Exercise_Freq	MSR1	finngen_R12_T2D_WIDE	age_e11_first_reported_non_insulin_dependent_diabetes_mellitus_f130708_0_0	E11	B Biomarker	0.142482	0.0486575	0.0304113	Tier1	-0.0486467	0.0498448	0.827914	Null	0.0208883	0.0212682	0.952504	Null									0.054884	0.0581809	0.840814	Null	-0.0375319	0.0267031	0.750047	Null	0.550944	0.0956323	9.2775e-07	Tier1	-0.000583536	0.00521394	0.999288	Null									-0.00419622	0.0129325	0.981807	Null	0.000343754	0.0156026	0.998881	Null	0.0431607	0.0105995	0.000279456	Tier1	-0.00974838	0.0109821	0.671972	Null	0.0138182	0.0059156	0.161391	Null
types_of_physical_activity_in_last_4_weeks_f6164_0_0.multi_None_of_the_above|MSR1|finngen_R12_E4_OBESITY	types_of_physical_activity_in_last_4_weeks_f6164_0_0.multi_None_of_the_above	Exercise_Freq	MSR1	finngen_R12_E4_OBESITY	age_e66_first_reported_obesity_f130792_0_0	E66	E Disease-liability (D->P)	-0.0323085	0.097121	0.877554	Null	0.0298746	0.136028	0.970336	Null	0.00178027	0.0251649	0.995056	Null									-0.000747023	0.0465437	0.998421	Null	-0.0314381	0.0348759	0.862694	Null	0.5107	0.121506	0.00105297	Tier1	0.0187268	0.0236361	0.987409	Null									0.025019	0.0416317	0.946767	Null	0.0428147	0.06858	0.982204	Null	0.0620286	0.0156071	0.000398422	Tier1	-0.0133685	0.0166766	0.718247	Null	0.100396	0.0267009	0.00470307	Tier1
usual_walking_pace_f924_0_0|MSR1|finngen_R12_E4_OBESITY	usual_walking_pace_f924_0_0	Exercise_Freq	MSR1	finngen_R12_E4_OBESITY	age_e66_first_reported_obesity_f130792_0_0	E66	E Disease-liability (D->P)	-0.249717	0.113218	0.131724	Null	0.244364	0.107973	0.361915	Null	0.00178027	0.0251649	0.995056	Null									-0.000747023	0.0465437	0.998421	Null	-0.0314381	0.0348759	0.862694	Null	-2.33653	0.428792	4.23651e-06	Tier1	0.00156813	0.00435968	0.998501	Null									-0.00566216	0.0086293	0.938898	Null	0.0074219	0.0130457	0.986669	Null	0.0620286	0.0156071	0.000398422	Tier1	-0.0133685	0.0166766	0.718247	Null	-0.0621707	0.00651485	5.91903e-19	Tier1
usual_walking_pace_f924_0_0|MSR1|finngen_R12_E4_OBESITYCAL	usual_walking_pace_f924_0_0	Exercise_Freq	MSR1	finngen_R12_E4_OBESITYCAL	age_e66_first_reported_obesity_f130792_0_0	E66	E Disease-liability (D->P)	-0.249717	0.113218	0.131724	Null	0.244364	0.107973	0.361915	Null	0.0200042	0.0296752	0.970419	Null									0.0234674	0.0478014	0.939451	Null	-0.0222688	0.0413758	0.935585	Null	-2.36362	0.434138	4.2836e-06	Tier1	0.00156813	0.00435968	0.998501	Null									-0.00566216	0.0086293	0.938898	Null	0.0074219	0.0130457	0.986669	Null	0.0766687	0.0171898	6.35769e-05	Tier1	-0.0153614	0.020075	0.735525	Null	-0.0639643	0.00843125	5.60106e-12	Tier1
usual_walking_pace_f924_0_0|MSR1|finngen_R12_E4_OBESITYNAS	usual_walking_pace_f924_0_0	Exercise_Freq	MSR1	finngen_R12_E4_OBESITYNAS	age_e66_first_reported_obesity_f130792_0_0	E66	E Disease-liability (D->P)	-0.249717	0.113218	0.131724	Null	0.244364	0.107973	0.361915	Null	0.00940532	0.0344908	0.994112	Null									-0.0545206	0.0625763	0.861353	Null	-0.0484304	0.0380939	0.788014	Null	-2.76109	0.51135	5.26478e-06	Tier1	0.00156813	0.00435968	0.998501	Null									-0.00566216	0.0086293	0.938898	Null	0.0074219	0.0130457	0.986669	Null	0.0574825	0.0158796	0.00134262	Tier1	-0.0096044	0.0204057	0.856777	Null	-0.0560607	0.00884098	2.70304e-08	Tier1
usual_walking_pace_f924_0_0|MSR1|finngen_R12_N14_CHRONKIDNEYDIS	usual_walking_pace_f924_0_0	Exercise_Freq	MSR1	finngen_R12_N14_CHRONKIDNEYDIS	age_n18_first_reported_chronic_renal_failure_f132032_0_0	N18	E Disease-liability (D->P)	-0.249717	0.113218	0.131724	Null	0.244364	0.107973	0.361915	Null	0.0331659	0.0446777	0.959094	Null									0.0541498	0.0524548	0.820251	Null	-0.00313345	0.0457839	0.996269	Null	-0.848196	0.239423	0.0104079	Tier1	0.00156813	0.00435968	0.998501	Null									-0.00566216	0.0086293	0.938898	Null	0.0074219	0.0130457	0.986669	Null	0.0685146	0.0273591	0.0324008	Tier1	-0.0735453	0.0303457	0.0785687	Null	-0.0381082	0.0101208	0.0046343	Tier1
usual_walking_pace_f924_0_0|MSR1|finngen_R12_T2D_WIDE	usual_walking_pace_f924_0_0	Exercise_Freq	MSR1	finngen_R12_T2D_WIDE	age_e11_first_reported_non_insulin_dependent_diabetes_mellitus_f130708_0_0	E11	E Disease-liability (D->P)	-0.249717	0.113218	0.131724	Null	0.244364	0.107973	0.361915	Null	0.0208883	0.0212682	0.952504	Null									0.054884	0.0581809	0.840814	Null	-0.0375319	0.0267031	0.750047	Null	-1.70064	0.304411	2.20882e-06	Tier1	0.00156813	0.00435968	0.998501	Null									-0.00566216	0.0086293	0.938898	Null	0.0074219	0.0130457	0.986669	Null	0.0431607	0.0105995	0.000279456	Tier1	-0.00974838	0.0109821	0.671972	Null	-0.016446	0.00490018	0.0155231	Tier1
usual_walking_pace_f924_0_0|MTUS1|finngen_R12_T2D	usual_walking_pace_f924_0_0	Exercise_Freq	MTUS1	finngen_R12_T2D	age_e11_first_reported_non_insulin_dependent_diabetes_mellitus_f130708_0_0	E11	E Disease-liability (D->P)	-0.244677	0.118043	0.164256	Null					0.0606404	0.0622276	0.952504	Null									0.328117	0.115295	0.147957	Null					-1.60702	0.293653	3.77111e-06	Tier1	-0.00308642	0.0104752	0.998501	Null									-0.0148297	0.0344841	0.96752	Null					0.0493185	0.0106347	3.24684e-05	Tier1					-0.0168955	0.00478521	0.00934564	Tier1
usual_walking_pace_f924_0_0|MTUS1|finngen_R12_T2D_WIDE	usual_walking_pace_f924_0_0	Exercise_Freq	MTUS1	finngen_R12_T2D_WIDE	age_e11_first_reported_non_insulin_dependent_diabetes_mellitus_f130708_0_0	E11	E Disease-liability (D->P)	-0.244677	0.118043	0.164256	Null					0.0677587	0.078609	0.952504	Null									0.257786	0.137626	0.537373	Null					-1.70064	0.304411	2.20882e-06	Tier1	-0.00308642	0.0104752	0.998501	Null									-0.0148297	0.0344841	0.96752	Null					0.0463163	0.0105548	8.48648e-05	Tier1					-0.016446	0.00490018	0.0155231	Tier1
major_dietary_changes_in_the_last_5_years_f1538_0_0_No|MUC13|finngen_R12_T2D	major_dietary_changes_in_the_last_5_years_f1538_0_0_No	Diet_Weekly	MUC13	finngen_R12_T2D	age_e11_first_reported_non_insulin_dependent_diabetes_mellitus_f130708_0_0	E11	E Disease-liability (D->P)	-0.0622828	0.0848562	0.700995	Null					-0.0647537	0.0779695	0.952504	Null									-0.148137	0.058464	0.249003	Null					-0.573397	0.32134	0.356304	Null	-0.00603884	0.0361606	0.999288	Null									0.0430523	0.0436935	0.878541	Null					0.0580931	0.0158333	0.00114989	Tier1					-0.108087	0.0106355	1.54844e-21	Tier1
major_dietary_changes_in_the_last_5_years_f1538_0_0_No|MUC13|finngen_R12_T2D_WIDE	major_dietary_changes_in_the_last_5_years_f1538_0_0_No	Diet_Weekly	MUC13	finngen_R12_T2D_WIDE	age_e11_first_reported_non_insulin_dependent_diabetes_mellitus_f130708_0_0	E11	E Disease-liability (D->P)	-0.0622828	0.0848562	0.700995	Null					-0.0649904	0.096661	0.971037	Null									-0.127127	0.0649212	0.492908	Null					-0.549634	0.352701	0.452233	Null	-0.00603884	0.0361606	0.999288	Null									0.0430523	0.0436935	0.878541	Null					0.060514	0.0123279	1.04802e-05	Tier1					-0.109829	0.0102537	6.40831e-24	Tier1
major_dietary_changes_in_the_last_5_years_f1538_0_0_Yes._because_of_illness|MUC13|finngen_R12_T2D	major_dietary_changes_in_the_last_5_years_f1538_0_0_Yes._because_of_illness	Diet_Weekly	MUC13	finngen_R12_T2D	age_e11_first_reported_non_insulin_dependent_diabetes_mellitus_f130708_0_0	E11	E Disease-liability (D->P)	0.0718602	0.0748249	0.596932	Null					-0.0647537	0.0779695	0.952504	Null									-0.148137	0.058464	0.249003	Null					1.49685	0.52028	0.0585413	Null	-0.00743359	0.0749934	0.999288	Null									-0.0946425	0.0517533	0.650373	Null					0.0580931	0.0158333	0.00114989	Tier1					0.254308	0.0149794	2.58199e-61	Tier1
major_dietary_changes_in_the_last_5_years_f1538_0_0_Yes._because_of_illness|MUC13|finngen_R12_T2D_WIDE	major_dietary_changes_in_the_last_5_years_f1538_0_0_Yes._because_of_illness	Diet_Weekly	MUC13	finngen_R12_T2D_WIDE	age_e11_first_reported_non_insulin_dependent_diabetes_mellitus_f130708_0_0	E11	E Disease-liability (D->P)	0.0718602	0.0748249	0.596932	Null					-0.0649904	0.096661	0.971037	Null									-0.127127	0.0649212	0.492908	Null					1.60343	0.51119	0.0320489	Reverse	-0.00743359	0.0749934	0.999288	Null									-0.0946425	0.0517533	0.650373	Null					0.060514	0.0123279	1.04802e-05	Tier1					0.247799	0.0145268	1.29769e-61	Tier1
nap_during_day_f1190_0_0|MUC13|finngen_R12_T2D	nap_during_day_f1190_0_0	Sleep	MUC13	finngen_R12_T2D	age_e11_first_reported_non_insulin_dependent_diabetes_mellitus_f130708_0_0	E11	E Disease-liability (D->P)	-0.0348939	0.0790136	0.830023	Null					-0.0647537	0.0779695	0.952504	Null									-0.148137	0.058464	0.249003	Null					0.358745	0.13014	0.0743919	Null	0.00165045	0.00937418	0.999288	Null									0.0078462	0.00706362	0.843298	Null					0.0580931	0.0158333	0.00114989	Tier1					0.0121058	0.00405967	0.0402948	Tier1
time_spent_watching_television_tv_f1070_0_0|MUC13|finngen_R12_E4_OBESITY	time_spent_watching_television_tv_f1070_0_0	Exercise_Freq	MUC13	finngen_R12_E4_OBESITY	age_e66_first_reported_obesity_f130792_0_0	E66	C Exposure-marker	0.163837	0.0503179	0.0138268	Tier1					-0.0347858	0.0375008	0.952504	Null									-0.125251	0.100331	0.764151	Null					0.659772	0.109271	1.8062e-07	Tier1	0.00829254	0.0172922	0.998501	Null									-0.0252605	0.013232	0.620031	Null					0.0274376	0.0172539	0.202189	Null					0.0398402	0.0103295	0.00347154	Tier1
time_spent_watching_television_tv_f1070_0_0|MUC13|finngen_R12_E4_OBESITYCAL	time_spent_watching_television_tv_f1070_0_0	Exercise_Freq	MUC13	finngen_R12_E4_OBESITYCAL	age_e66_first_reported_obesity_f130792_0_0	E66	C Exposure-marker	0.163837	0.0503179	0.0138268	Tier1					-0.0462273	0.0439483	0.939349	Null									-0.16229	0.124505	0.745554	Null					0.782951	0.114433	1.41579e-09	Tier1	0.00829254	0.0172922	0.998501	Null									-0.0252605	0.013232	0.620031	Null					0.0127587	0.0215655	0.68055	Null					0.0248395	0.0119624	0.234055	Null
time_spent_watching_television_tv_f1070_0_0|MUC13|finngen_R12_E4_OBESITYNAS	time_spent_watching_television_tv_f1070_0_0	Exercise_Freq	MUC13	finngen_R12_E4_OBESITYNAS	age_e66_first_reported_obesity_f130792_0_0	E66	C Exposure-marker	0.163837	0.0503179	0.0138268	Tier1					-0.0342609	0.0835325	0.994112	Null									0.0379317	0.120432	0.961277	Null					0.59303	0.134248	0.000476562	Tier1	0.00829254	0.0172922	0.998501	Null									-0.0252605	0.013232	0.620031	Null					0.0169358	0.0205943	0.551522	Null					0.0237813	0.0134057	0.346861	Null
time_spent_watching_television_tv_f1070_0_0|MUC13|finngen_R12_N14_CHRONKIDNEYDIS	time_spent_watching_television_tv_f1070_0_0	Exercise_Freq	MUC13	finngen_R12_N14_CHRONKIDNEYDIS	age_n18_first_reported_chronic_renal_failure_f132032_0_0	N18	C Exposure-marker	0.163837	0.0503179	0.0138268	Tier1					0.053286	0.0579782	0.952504	Null									-0.121589	0.169805	0.896756	Null					0.294417	0.098194	0.0438148	Tier1	0.00829254	0.0172922	0.998501	Null									-0.0252605	0.013232	0.620031	Null					0.0377577	0.0744281	0.72918	Null					0.0281599	0.0142318	0.270202	Null
time_spent_watching_television_tv_f1070_0_0|MUC13|finngen_R12_T2D	time_spent_watching_television_tv_f1070_0_0	Exercise_Freq	MUC13	finngen_R12_T2D	age_e11_first_reported_non_insulin_dependent_diabetes_mellitus_f130708_0_0	E11	B Biomarker	0.163837	0.0503179	0.0138268	Tier1					-0.0647537	0.0779695	0.952504	Null									-0.148137	0.058464	0.249003	Null					0.512343	0.0891709	9.96196e-07	Tier1	0.00829254	0.0172922	0.998501	Null									-0.0252605	0.013232	0.620031	Null					0.0580931	0.0158333	0.00114989	Tier1					0.0144031	0.00607835	0.152788	Null
time_spent_watching_television_tv_f1070_0_0|MUC13|finngen_R12_T2D_WIDE	time_spent_watching_television_tv_f1070_0_0	Exercise_Freq	MUC13	finngen_R12_T2D_WIDE	age_e11_first_reported_non_insulin_dependent_diabetes_mellitus_f130708_0_0	E11	B Biomarker	0.163837	0.0503179	0.0138268	Tier1					-0.0649904	0.096661	0.971037	Null									-0.127127	0.0649212	0.492908	Null					0.550944	0.0956323	9.2775e-07	Tier1	0.00829254	0.0172922	0.998501	Null									-0.0252605	0.013232	0.620031	Null					0.060514	0.0123279	1.04802e-05	Tier1					0.0138182	0.0059156	0.161391	Null
usual_walking_pace_f924_0_0|MUC13|finngen_R12_T2D	usual_walking_pace_f924_0_0	Exercise_Freq	MUC13	finngen_R12_T2D	age_e11_first_reported_non_insulin_dependent_diabetes_mellitus_f130708_0_0	E11	E Disease-liability (D->P)	-0.298835	0.12786	0.104291	Null					-0.0647537	0.0779695	0.952504	Null									-0.148137	0.058464	0.249003	Null					-1.60702	0.293653	3.77111e-06	Tier1	0.00708518	0.0140119	0.998501	Null									0.0182548	0.0144754	0.80717	Null					0.0580931	0.0158333	0.00114989	Tier1					-0.0168955	0.00478521	0.00934564	Tier1
usual_walking_pace_f924_0_0|MUC13|finngen_R12_T2D_WIDE	usual_walking_pace_f924_0_0	Exercise_Freq	MUC13	finngen_R12_T2D_WIDE	age_e11_first_reported_non_insulin_dependent_diabetes_mellitus_f130708_0_0	E11	E Disease-liability (D->P)	-0.298835	0.12786	0.104291	Null					-0.0649904	0.096661	0.971037	Null									-0.127127	0.0649212	0.492908	Null					-1.70064	0.304411	2.20882e-06	Tier1	0.00708518	0.0140119	0.998501	Null									0.0182548	0.0144754	0.80717	Null					0.060514	0.0123279	1.04802e-05	Tier1					-0.016446	0.00490018	0.0155231	Tier1
education_score_england_f26414_0_0|MVK|finngen_R12_T2D_WIDE	education_score_england_f26414_0_0	Deprivation_Indices	MVK	finngen_R12_T2D_WIDE	age_e11_first_reported_non_insulin_dependent_diabetes_mellitus_f130708_0_0	E11	E Disease-liability (D->P)	0.268477	0.136915	0.194581	Null	0.0117039	0.108094	0.986765	Null	0.0439672	0.0825323	0.993059	Null									0.111331	0.253683	0.943884	Null	-0.00906784	0.0221286	0.96147	Null	0.583618	0.181828	0.0265665	Tier1	-0.0520414	0.0279037	0.76125	Null									-0.0617295	0.0375218	0.709717	Null	-0.0128005	0.0128215	0.944765	Null	0.0327139	0.0117061	0.0155327	Tier1	0.0138657	0.0112245	0.5045	Null	0.0160339	0.0052879	0.0364435	Tier1
major_dietary_changes_in_the_last_5_years_f1538_0_0_Yes._because_of_illness|MVK|finngen_R12_T2D	major_dietary_changes_in_the_last_5_years_f1538_0_0_Yes._because_of_illness	Diet_Weekly	MVK	finngen_R12_T2D	age_e11_first_reported_non_insulin_dependent_diabetes_mellitus_f130708_0_0	E11	E Disease-liability (D->P)	0.096462	0.0605507	0.319781	Null	0.0684714	0.0898615	0.87922	Null	0.0952771	0.069256	0.890657	Null									0.0618798	0.159016	0.950263	Null	-0.00707402	0.0158926	0.953515	Null	1.49685	0.52028	0.0585413	Null	-0.147236	0.0886928	0.828347	Null									-0.227396	0.236717	0.886153	Null	-0.034685	0.0750329	0.992813	Null	0.0470293	0.0117337	0.000353477	Tier1	0.0196695	0.0117404	0.293845	Null	0.254308	0.0149794	2.58199e-61	Tier1
major_dietary_changes_in_the_last_5_years_f1538_0_0_Yes._because_of_illness|MVK|finngen_R12_T2D_WIDE	major_dietary_changes_in_the_last_5_years_f1538_0_0_Yes._because_of_illness	Diet_Weekly	MVK	finngen_R12_T2D_WIDE	age_e11_first_reported_non_insulin_dependent_diabetes_mellitus_f130708_0_0	E11	E Disease-liability (D->P)	0.096462	0.0605507	0.319781	Null	0.0684714	0.0898615	0.87922	Null	0.0439672	0.0825323	0.993059	Null									0.111331	0.253683	0.943884	Null	-0.00906784	0.0221286	0.96147	Null	1.60343	0.51119	0.0320489	Reverse	-0.147236	0.0886928	0.828347	Null									-0.227396	0.236717	0.886153	Null	-0.034685	0.0750329	0.992813	Null	0.0327139	0.0117061	0.0155327	Tier1	0.0138657	0.0112245	0.5045	Null	0.247799	0.0145268	1.29769e-61	Tier1
snoring_f1210_0_0_No|MVK|finngen_R12_T2D	snoring_f1210_0_0_No	Sleep	MVK	finngen_R12_T2D	age_e11_first_reported_non_insulin_dependent_diabetes_mellitus_f130708_0_0	E11	E Disease-liability (D->P)	-0.0986969	0.0571382	0.269108	Null	-0.0693653	0.0516288	0.711034	Null	0.0952771	0.069256	0.890657	Null									0.0618798	0.159016	0.950263	Null	-0.00707402	0.0158926	0.953515	Null	-0.333	0.157606	0.23357	Null	0.080657	0.0569071	0.892089	Null									-0.0548788	0.130323	0.968574	Null	-0.0112414	0.0261087	0.993412	Null	0.0470293	0.0117337	0.000353477	Tier1	0.0196695	0.0117404	0.293845	Null	-0.0333105	0.0110196	0.0373369	Tier1
usual_walking_pace_f924_0_0|MVK|finngen_R12_T2D	usual_walking_pace_f924_0_0	Exercise_Freq	MVK	finngen_R12_T2D	age_e11_first_reported_non_insulin_dependent_diabetes_mellitus_f130708_0_0	E11	E Disease-liability (D->P)	-0.3267	0.137006	0.0959177	Null	-0.205632	0.110648	0.521355	Null	0.0952771	0.069256	0.890657	Null									0.0618798	0.159016	0.950263	Null	-0.00707402	0.0158926	0.953515	Null	-1.60702	0.293653	3.77111e-06	Tier1	0.0030162	0.0210095	0.999288	Null									-0.0136695	0.0245495	0.950482	Null	-0.0216424	0.0096393	0.61699	Null	0.0470293	0.0117337	0.000353477	Tier1	0.0196695	0.0117404	0.293845	Null	-0.0168955	0.00478521	0.00934564	Tier1
usual_walking_pace_f924_0_0|MVK|finngen_R12_T2D_WIDE	usual_walking_pace_f924_0_0	Exercise_Freq	MVK	finngen_R12_T2D_WIDE	age_e11_first_reported_non_insulin_dependent_diabetes_mellitus_f130708_0_0	E11	E Disease-liability (D->P)	-0.3267	0.137006	0.0959177	Null	-0.205632	0.110648	0.521355	Null	0.0439672	0.0825323	0.993059	Null									0.111331	0.253683	0.943884	Null	-0.00906784	0.0221286	0.96147	Null	-1.70064	0.304411	2.20882e-06	Tier1	0.0030162	0.0210095	0.999288	Null									-0.0136695	0.0245495	0.950482	Null	-0.0216424	0.0096393	0.61699	Null	0.0327139	0.0117061	0.0155327	Tier1	0.0138657	0.0112245	0.5045	Null	-0.016446	0.00490018	0.0155231	Tier1
alcohol_intake_versus_10_years_previously_f1628_0_0|MXRA8|finngen_R12_E4_OBESITY	alcohol_intake_versus_10_years_previously_f1628_0_0	Alcohol	MXRA8	finngen_R12_E4_OBESITY	age_e66_first_reported_obesity_f130792_0_0	E66	E Disease-liability (D->P)	0.693091	0.601204	0.506869	Null	0.772013	0.721231	0.801694	Null	0.16023	0.136605	0.919844	Null			-0.0413281	0.213714	0.991831	Null			0.0209877	0.0428876	0.939451	Null	-0.0269856	0.0597104	0.952544	Null	-0.586062	0.472428	0.590967	Null				Null			0.00453985	0.0169555	0.997513	Null			0.0234731	0.016602	0.771816	Null	0.0194938	0.0171433	0.924585	Null	-0.0232325	0.0185005	0.333708	Null	-0.131651	0.0186444	1.50244e-10	Tier1	-0.0220256	0.00656081	0.0155231	Tier1
alcohol_intake_versus_10_years_previously_f1628_0_0|MXRA8|finngen_R12_E4_OBESITYNAS	alcohol_intake_versus_10_years_previously_f1628_0_0	Alcohol	MXRA8	finngen_R12_E4_OBESITYNAS	age_e66_first_reported_obesity_f130792_0_0	E66	E Disease-liability (D->P)	0.693091	0.601204	0.506869	Null	0.772013	0.721231	0.801694	Null	-0.00227922	0.188544	0.997761	Null			-0.358658	0.292415	0.899239	Null			0.0509468	0.0502678	0.826213	Null	0.0600044	0.0702381	0.868802	Null	-1.04407	0.717384	0.496653	Null				Null			0.00453985	0.0169555	0.997513	Null			0.0234731	0.016602	0.771816	Null	0.0194938	0.0171433	0.924585	Null	-0.0146959	0.0191925	0.581513	Null	-0.0981294	0.0205707	3.64384e-05	Tier1	-0.0182964	0.00447934	0.00160854	Tier1
alcohol_intake_versus_10_years_previously_f1628_0_0|MXRA8|finngen_R12_T2D	alcohol_intake_versus_10_years_previously_f1628_0_0	Alcohol	MXRA8	finngen_R12_T2D	age_e11_first_reported_non_insulin_dependent_diabetes_mellitus_f130708_0_0	E11	E Disease-liability (D->P)	0.693091	0.601204	0.506869	Null	0.772013	0.721231	0.801694	Null	0.194831	0.0957146	0.637958	Null			-0.355243	0.149344	0.43747	Null			-0.0563355	0.0737988	0.886149	Null	-0.119592	0.116954	0.832064	Null	0.0731583	0.756753	0.97478	Null				Null			0.00453985	0.0169555	0.997513	Null			0.0234731	0.016602	0.771816	Null	0.0194938	0.0171433	0.924585	Null	-0.0813657	0.0155867	2.54343e-06	Tier1plus	-0.129604	0.0171239	4.67046e-12	Tier1plus	-0.0148655	0.00411629	0.00721301	Tier1
alcohol_intake_versus_10_years_previously_f1628_0_0|MXRA8|finngen_R12_T2D_WIDE	alcohol_intake_versus_10_years_previously_f1628_0_0	Alcohol	MXRA8	finngen_R12_T2D_WIDE	age_e11_first_reported_non_insulin_dependent_diabetes_mellitus_f130708_0_0	E11	E Disease-liability (D->P)	0.693091	0.601204	0.506869	Null	0.772013	0.721231	0.801694	Null	0.199392	0.114096	0.756957	Null			-0.300698	0.177167	0.69815	Null			-0.067763	0.0729398	0.840814	Null	-0.137431	0.123178	0.827236	Null	0.111461	0.753805	0.962431	Null				Null			0.00453985	0.0169555	0.997513	Null			0.0234731	0.016602	0.771816	Null	0.0194938	0.0171433	0.924585	Null	-0.0759656	0.0156421	1.30988e-05	Tier1plus	-0.107108	0.0176261	5.31127e-08	Tier1plus	-0.0162679	0.00362941	0.000357825	Tier1
current_tobacco_smoking_f1239_0_0_No|MXRA8|finngen_R12_E4_OBESITYNAS	current_tobacco_smoking_f1239_0_0_No	Smoking	MXRA8	finngen_R12_E4_OBESITYNAS	age_e66_first_reported_obesity_f130792_0_0	E66	E Disease-liability (D->P)	0.0181841	0.0360641	0.804437	Null	-0.0353083	0.0433404	0.870458	Null	-0.00227922	0.188544	0.997761	Null			-0.358658	0.292415	0.899239	Null			0.0509468	0.0502678	0.826213	Null	0.0600044	0.0702381	0.868802	Null	0.0806661	0.0831084	0.708422	Null				Null			0.0104494	0.0668748	0.997513	Null			0.0489067	0.028943	0.698458	Null	0.0937986	0.030774	0.283924	Null	-0.0146959	0.0191925	0.581513	Null	-0.0981294	0.0205707	3.64384e-05	Tier1	-0.119767	0.0410941	0.0480688	Tier1
education_score_england_f26414_0_0|MXRA8|finngen_R12_E4_OBESITY	education_score_england_f26414_0_0	Deprivation_Indices	MXRA8	finngen_R12_E4_OBESITY	age_e66_first_reported_obesity_f130792_0_0	E66	C Exposure-marker	-0.336783	0.116296	0.0330394	Tier1	-0.143712	0.116437	0.751563	Null	0.16023	0.136605	0.919844	Null			-0.0413281	0.213714	0.991831	Null			0.0209877	0.0428876	0.939451	Null	-0.0269856	0.0597104	0.952544	Null	0.716729	0.195203	0.0072003	Tier1				Null			-0.0375773	0.0207967	0.812081	Null			-0.00195081	0.010896	0.991013	Null	-0.0157632	0.00950614	0.827106	Null	-0.0232325	0.0185005	0.333708	Null	-0.131651	0.0186444	1.50244e-10	Tier1	0.0388023	0.00858817	0.000305735	Tier1
education_score_england_f26414_0_0|MXRA8|finngen_R12_E4_OBESITYCAL	education_score_england_f26414_0_0	Deprivation_Indices	MXRA8	finngen_R12_E4_OBESITYCAL	age_e66_first_reported_obesity_f130792_0_0	E66	C Exposure-marker	-0.336783	0.116296	0.0330394	Tier1	-0.143712	0.116437	0.751563	Null	0.175968	0.160082	0.937172	Null			0.00165833	0.251648	0.998744	Null			0.00188388	0.0421912	0.99605	Null	-0.0442813	0.0529935	0.870606	Null	0.719013	0.215321	0.018423	Tier1				Null			-0.0375773	0.0207967	0.812081	Null			-0.00195081	0.010896	0.991013	Null	-0.0157632	0.00950614	0.827106	Null	-0.0238947	0.0213272	0.397506	Null	-0.138667	0.0219488	1.32929e-08	Tier1	0.0372802	0.00985728	0.00436324	Tier1
education_score_england_f26414_0_0|MXRA8|finngen_R12_E4_OBESITYNAS	education_score_england_f26414_0_0	Deprivation_Indices	MXRA8	finngen_R12_E4_OBESITYNAS	age_e66_first_reported_obesity_f130792_0_0	E66	C Exposure-marker	-0.336783	0.116296	0.0330394	Tier1	-0.143712	0.116437	0.751563	Null	-0.00227922	0.188544	0.997761	Null			-0.358658	0.292415	0.899239	Null			0.0509468	0.0502678	0.826213	Null	0.0600044	0.0702381	0.868802	Null	0.755472	0.241047	0.0322164	Tier1				Null			-0.0375773	0.0207967	0.812081	Null			-0.00195081	0.010896	0.991013	Null	-0.0157632	0.00950614	0.827106	Null	-0.0146959	0.0191925	0.581513	Null	-0.0981294	0.0205707	3.64384e-05	Tier1	0.0294999	0.00929922	0.0263149	Tier1
education_score_england_f26414_0_0|MXRA8|finngen_R12_T2D_WIDE	education_score_england_f26414_0_0	Deprivation_Indices	MXRA8	finngen_R12_T2D_WIDE	age_e11_first_reported_non_insulin_dependent_diabetes_mellitus_f130708_0_0	E11	E Disease-liability (D->P)	-0.336783	0.116296	0.0330394	Tier1	-0.143712	0.116437	0.751563	Null	0.199392	0.114096	0.756957	Null			-0.300698	0.177167	0.69815	Null			-0.067763	0.0729398	0.840814	Null	-0.137431	0.123178	0.827236	Null	0.583618	0.181828	0.0265665	Tier1				Null			-0.0375773	0.0207967	0.812081	Null			-0.00195081	0.010896	0.991013	Null	-0.0157632	0.00950614	0.827106	Null	-0.0759656	0.0156421	1.30988e-05	Tier1plus	-0.107108	0.0176261	5.31127e-08	Tier1plus	0.0160339	0.0052879	0.0364435	Tier1
frequency_of_stair_climbing_in_last_4_weeks_f943_0_0|MXRA8|finngen_R12_E4_OBESITY	frequency_of_stair_climbing_in_last_4_weeks_f943_0_0	Exercise_Freq	MXRA8	finngen_R12_E4_OBESITY	age_e66_first_reported_obesity_f130792_0_0	E66	E Disease-liability (D->P)	0.535075	0.293416	0.237648	Null	1.03524	0.355646	0.155354	Null	0.16023	0.136605	0.919844	Null			-0.0413281	0.213714	0.991831	Null			0.0209877	0.0428876	0.939451	Null	-0.0269856	0.0597104	0.952544	Null	-1.77317	1.06793	0.407613	Null				Null			0.0383303	0.018883	0.789502	Null			-0.0139851	0.00947584	0.749183	Null	0.00210149	0.0109233	0.996395	Null	-0.0232325	0.0185005	0.333708	Null	-0.131651	0.0186444	1.50244e-10	Tier1	-0.0386483	0.00664998	6.27364e-07	Tier1
frequency_of_stair_climbing_in_last_4_weeks_f943_0_0|MXRA8|finngen_R12_E4_OBESITYCAL	frequency_of_stair_climbing_in_last_4_weeks_f943_0_0	Exercise_Freq	MXRA8	finngen_R12_E4_OBESITYCAL	age_e66_first_reported_obesity_f130792_0_0	E66	E Disease-liability (D->P)	0.535075	0.293416	0.237648	Null	1.03524	0.355646	0.155354	Null	0.175968	0.160082	0.937172	Null			0.00165833	0.251648	0.998744	Null			0.00188388	0.0421912	0.99605	Null	-0.0442813	0.0529935	0.870606	Null	-1.91147	1.12856	0.396158	Null				Null			0.0383303	0.018883	0.789502	Null			-0.0139851	0.00947584	0.749183	Null	0.00210149	0.0109233	0.996395	Null	-0.0238947	0.0213272	0.397506	Null	-0.138667	0.0219488	1.32929e-08	Tier1	-0.038403	0.00662109	6.57034e-07	Tier1
frequency_of_stair_climbing_in_last_4_weeks_f943_0_0|MXRA8|finngen_R12_E4_OBESITYNAS	frequency_of_stair_climbing_in_last_4_weeks_f943_0_0	Exercise_Freq	MXRA8	finngen_R12_E4_OBESITYNAS	age_e66_first_reported_obesity_f130792_0_0	E66	E Disease-liability (D->P)	0.535075	0.293416	0.237648	Null	1.03524	0.355646	0.155354	Null	-0.00227922	0.188544	0.997761	Null			-0.358658	0.292415	0.899239	Null			0.0509468	0.0502678	0.826213	Null	0.0600044	0.0702381	0.868802	Null	-2.16175	1.15457	0.321393	Null				Null			0.0383303	0.018883	0.789502	Null			-0.0139851	0.00947584	0.749183	Null	0.00210149	0.0109233	0.996395	Null	-0.0146959	0.0191925	0.581513	Null	-0.0981294	0.0205707	3.64384e-05	Tier1	-0.0300371	0.00493197	1.23197e-07	Tier1
frequency_of_stair_climbing_in_last_4_weeks_f943_0_0|MXRA8|finngen_R12_T2D	frequency_of_stair_climbing_in_last_4_weeks_f943_0_0	Exercise_Freq	MXRA8	finngen_R12_T2D	age_e11_first_reported_non_insulin_dependent_diabetes_mellitus_f130708_0_0	E11	E Disease-liability (D->P)	0.535075	0.293416	0.237648	Null	1.03524	0.355646	0.155354	Null	0.194831	0.0957146	0.637958	Null			-0.355243	0.149344	0.43747	Null			-0.0563355	0.0737988	0.886149	Null	-0.119592	0.116954	0.832064	Null	-1.72121	0.249735	1.06741e-09	Tier1				Null			0.0383303	0.018883	0.789502	Null			-0.0139851	0.00947584	0.749183	Null	0.00210149	0.0109233	0.996395	Null	-0.0813657	0.0155867	2.54343e-06	Tier1plus	-0.129604	0.0171239	4.67046e-12	Tier1plus	-0.0151531	0.00431011	0.0096377	Tier1
frequency_of_stair_climbing_in_last_4_weeks_f943_0_0|MXRA8|finngen_R12_T2D_WIDE	frequency_of_stair_climbing_in_last_4_weeks_f943_0_0	Exercise_Freq	MXRA8	finngen_R12_T2D_WIDE	age_e11_first_reported_non_insulin_dependent_diabetes_mellitus_f130708_0_0	E11	E Disease-liability (D->P)	0.535075	0.293416	0.237648	Null	1.03524	0.355646	0.155354	Null	0.199392	0.114096	0.756957	Null			-0.300698	0.177167	0.69815	Null			-0.067763	0.0729398	0.840814	Null	-0.137431	0.123178	0.827236	Null	-1.83049	0.297609	9.53883e-08	Tier1				Null			0.0383303	0.018883	0.789502	Null			-0.0139851	0.00947584	0.749183	Null	0.00210149	0.0109233	0.996395	Null	-0.0759656	0.0156421	1.30988e-05	Tier1plus	-0.107108	0.0176261	5.31127e-08	Tier1plus	-0.0145278	0.00390337	0.00519127	Tier1
index_of_multiple_deprivation_england_f26410_0_0|MXRA8|finngen_R12_E4_OBESITY	index_of_multiple_deprivation_england_f26410_0_0	Deprivation_Indices	MXRA8	finngen_R12_E4_OBESITY	age_e66_first_reported_obesity_f130792_0_0	E66	E Disease-liability (D->P)	-0.785473	0.322752	0.087694	Null	-0.173441	0.384344	0.946732	Null	0.16023	0.136605	0.919844	Null			-0.0413281	0.213714	0.991831	Null			0.0209877	0.0428876	0.939451	Null	-0.0269856	0.0597104	0.952544	Null	0.4754	0.590434	0.772554	Null				Null			-0.0365479	0.0199587	0.812081	Null			0.00260398	0.00858256	0.983848	Null	-0.0133886	0.0103886	0.89952	Null	-0.0232325	0.0185005	0.333708	Null	-0.131651	0.0186444	1.50244e-10	Tier1	0.030785	0.00757122	0.00169868	Tier1
major_dietary_changes_in_the_last_5_years_f1538_0_0_No|MXRA8|finngen_R12_E4_OBESITY	major_dietary_changes_in_the_last_5_years_f1538_0_0_No	Diet_Weekly	MXRA8	finngen_R12_E4_OBESITY	age_e66_first_reported_obesity_f130792_0_0	E66	E Disease-liability (D->P)	0.0640762	0.0901068	0.710699	Null	0.0180442	0.182589	0.986919	Null	0.16023	0.136605	0.919844	Null			-0.0413281	0.213714	0.991831	Null			0.0209877	0.0428876	0.939451	Null	-0.0269856	0.0597104	0.952544	Null	-1.12577	0.433575	0.105406	Null				Null			0.0281277	0.0422494	0.988996	Null			0.0736413	0.0369063	0.586168	Null	0.00220036	0.0400806	0.998831	Null	-0.0232325	0.0185005	0.333708	Null	-0.131651	0.0186444	1.50244e-10	Tier1	-0.153922	0.016753	1.31582e-17	Tier1
major_dietary_changes_in_the_last_5_years_f1538_0_0_No|MXRA8|finngen_R12_E4_OBESITYCAL	major_dietary_changes_in_the_last_5_years_f1538_0_0_No	Diet_Weekly	MXRA8	finngen_R12_E4_OBESITYCAL	age_e66_first_reported_obesity_f130792_0_0	E66	E Disease-liability (D->P)	0.0640762	0.0901068	0.710699	Null	0.0180442	0.182589	0.986919	Null	0.175968	0.160082	0.937172	Null			0.00165833	0.251648	0.998744	Null			0.00188388	0.0421912	0.99605	Null	-0.0442813	0.0529935	0.870606	Null	-1.11582	0.434816	0.112044	Null				Null			0.0281277	0.0422494	0.988996	Null			0.0736413	0.0369063	0.586168	Null	0.00220036	0.0400806	0.998831	Null	-0.0238947	0.0213272	0.397506	Null	-0.138667	0.0219488	1.32929e-08	Tier1	-0.138225	0.0189089	4.21652e-11	Tier1
major_dietary_changes_in_the_last_5_years_f1538_0_0_No|MXRA8|finngen_R12_E4_OBESITYNAS	major_dietary_changes_in_the_last_5_years_f1538_0_0_No	Diet_Weekly	MXRA8	finngen_R12_E4_OBESITYNAS	age_e66_first_reported_obesity_f130792_0_0	E66	E Disease-liability (D->P)	0.0640762	0.0901068	0.710699	Null	0.0180442	0.182589	0.986919	Null	-0.00227922	0.188544	0.997761	Null			-0.358658	0.292415	0.899239	Null			0.0509468	0.0502678	0.826213	Null	0.0600044	0.0702381	0.868802	Null	-1.4192	0.483975	0.0511044	Null				Null			0.0281277	0.0422494	0.988996	Null			0.0736413	0.0369063	0.586168	Null	0.00220036	0.0400806	0.998831	Null	-0.0146959	0.0191925	0.581513	Null	-0.0981294	0.0205707	3.64384e-05	Tier1	-0.134889	0.0169648	3.7529e-13	Tier1
major_dietary_changes_in_the_last_5_years_f1538_0_0_No|MXRA8|finngen_R12_T2D	major_dietary_changes_in_the_last_5_years_f1538_0_0_No	Diet_Weekly	MXRA8	finngen_R12_T2D	age_e11_first_reported_non_insulin_dependent_diabetes_mellitus_f130708_0_0	E11	E Disease-liability (D->P)	0.0640762	0.0901068	0.710699	Null	0.0180442	0.182589	0.986919	Null	0.194831	0.0957146	0.637958	Null			-0.355243	0.149344	0.43747	Null			-0.0563355	0.0737988	0.886149	Null	-0.119592	0.116954	0.832064	Null	-0.573397	0.32134	0.356304	Null				Null			0.0281277	0.0422494	0.988996	Null			0.0736413	0.0369063	0.586168	Null	0.00220036	0.0400806	0.998831	Null	-0.0813657	0.0155867	2.54343e-06	Tier1plus	-0.129604	0.0171239	4.67046e-12	Tier1plus	-0.108087	0.0106355	1.54844e-21	Tier1
major_dietary_changes_in_the_last_5_years_f1538_0_0_No|MXRA8|finngen_R12_T2D_WIDE	major_dietary_changes_in_the_last_5_years_f1538_0_0_No	Diet_Weekly	MXRA8	finngen_R12_T2D_WIDE	age_e11_first_reported_non_insulin_dependent_diabetes_mellitus_f130708_0_0	E11	E Disease-liability (D->P)	0.0640762	0.0901068	0.710699	Null	0.0180442	0.182589	0.986919	Null	0.199392	0.114096	0.756957	Null			-0.300698	0.177167	0.69815	Null			-0.067763	0.0729398	0.840814	Null	-0.137431	0.123178	0.827236	Null	-0.549634	0.352701	0.452233	Null				Null			0.0281277	0.0422494	0.988996	Null			0.0736413	0.0369063	0.586168	Null	0.00220036	0.0400806	0.998831	Null	-0.0759656	0.0156421	1.30988e-05	Tier1plus	-0.107108	0.0176261	5.31127e-08	Tier1plus	-0.109829	0.0102537	6.40831e-24	Tier1
major_dietary_changes_in_the_last_5_years_f1538_0_0_Yes._because_of_illness|MXRA8|finngen_R12_E4_OBESITY	major_dietary_changes_in_the_last_5_years_f1538_0_0_Yes._because_of_illness	Diet_Weekly	MXRA8	finngen_R12_E4_OBESITY	age_e66_first_reported_obesity_f130792_0_0	E66	E Disease-liability (D->P)	-0.218148	0.0965666	0.12055	Null	-0.164121	0.103996	0.629894	Null	0.16023	0.136605	0.919844	Null			-0.0413281	0.213714	0.991831	Null			0.0209877	0.0428876	0.939451	Null	-0.0269856	0.0597104	0.952544	Null	-0.209366	0.143636	0.496138	Null				Null			-0.0365262	0.0645208	0.990556	Null			-0.07667	0.0456221	0.69945	Null	-0.00730615	0.044462	0.997158	Null	-0.0232325	0.0185005	0.333708	Null	-0.131651	0.0186444	1.50244e-10	Tier1	0.133419	0.0230583	6.9216e-07	Tier1
major_dietary_changes_in_the_last_5_years_f1538_0_0_Yes._because_of_illness|MXRA8|finngen_R12_E4_OBESITYCAL	major_dietary_changes_in_the_last_5_years_f1538_0_0_Yes._because_of_illness	Diet_Weekly	MXRA8	finngen_R12_E4_OBESITYCAL	age_e66_first_reported_obesity_f130792_0_0	E66	E Disease-liability (D->P)	-0.218148	0.0965666	0.12055	Null	-0.164121	0.103996	0.629894	Null	0.175968	0.160082	0.937172	Null			0.00165833	0.251648	0.998744	Null			0.00188388	0.0421912	0.99605	Null	-0.0442813	0.0529935	0.870606	Null	-0.178272	0.15514	0.62924	Null				Null			-0.0365262	0.0645208	0.990556	Null			-0.07667	0.0456221	0.69945	Null	-0.00730615	0.044462	0.997158	Null	-0.0238947	0.0213272	0.397506	Null	-0.138667	0.0219488	1.32929e-08	Tier1	0.111252	0.0257401	0.000633485	Tier1
major_dietary_changes_in_the_last_5_years_f1538_0_0_Yes._because_of_illness|MXRA8|finngen_R12_E4_OBESITYNAS	major_dietary_changes_in_the_last_5_years_f1538_0_0_Yes._because_of_illness	Diet_Weekly	MXRA8	finngen_R12_E4_OBESITYNAS	age_e66_first_reported_obesity_f130792_0_0	E66	E Disease-liability (D->P)	-0.218148	0.0965666	0.12055	Null	-0.164121	0.103996	0.629894	Null	-0.00227922	0.188544	0.997761	Null			-0.358658	0.292415	0.899239	Null			0.0509468	0.0502678	0.826213	Null	0.0600044	0.0702381	0.868802	Null	-0.254861	0.184913	0.529469	Null				Null			-0.0365262	0.0645208	0.990556	Null			-0.07667	0.0456221	0.69945	Null	-0.00730615	0.044462	0.997158	Null	-0.0146959	0.0191925	0.581513	Null	-0.0981294	0.0205707	3.64384e-05	Tier1	0.0999956	0.0235532	0.000885452	Tier1
major_dietary_changes_in_the_last_5_years_f1538_0_0_Yes._because_of_illness|MXRA8|finngen_R12_T2D	major_dietary_changes_in_the_last_5_years_f1538_0_0_Yes._because_of_illness	Diet_Weekly	MXRA8	finngen_R12_T2D	age_e11_first_reported_non_insulin_dependent_diabetes_mellitus_f130708_0_0	E11	E Disease-liability (D->P)	-0.218148	0.0965666	0.12055	Null	-0.164121	0.103996	0.629894	Null	0.194831	0.0957146	0.637958	Null			-0.355243	0.149344	0.43747	Null			-0.0563355	0.0737988	0.886149	Null	-0.119592	0.116954	0.832064	Null	1.49685	0.52028	0.0585413	Null				Null			-0.0365262	0.0645208	0.990556	Null			-0.07667	0.0456221	0.69945	Null	-0.00730615	0.044462	0.997158	Null	-0.0813657	0.0155867	2.54343e-06	Tier1plus	-0.129604	0.0171239	4.67046e-12	Tier1plus	0.254308	0.0149794	2.58199e-61	Tier1
major_dietary_changes_in_the_last_5_years_f1538_0_0_Yes._because_of_illness|MXRA8|finngen_R12_T2D_WIDE	major_dietary_changes_in_the_last_5_years_f1538_0_0_Yes._because_of_illness	Diet_Weekly	MXRA8	finngen_R12_T2D_WIDE	age_e11_first_reported_non_insulin_dependent_diabetes_mellitus_f130708_0_0	E11	E Disease-liability (D->P)	-0.218148	0.0965666	0.12055	Null	-0.164121	0.103996	0.629894	Null	0.199392	0.114096	0.756957	Null			-0.300698	0.177167	0.69815	Null			-0.067763	0.0729398	0.840814	Null	-0.137431	0.123178	0.827236	Null	1.60343	0.51119	0.0320489	Reverse				Null			-0.0365262	0.0645208	0.990556	Null			-0.07667	0.0456221	0.69945	Null	-0.00730615	0.044462	0.997158	Null	-0.0759656	0.0156421	1.30988e-05	Tier1plus	-0.107108	0.0176261	5.31127e-08	Tier1plus	0.247799	0.0145268	1.29769e-61	Tier1
nap_during_day_f1190_0_0|MXRA8|finngen_R12_T2D	nap_during_day_f1190_0_0	Sleep	MXRA8	finngen_R12_T2D	age_e11_first_reported_non_insulin_dependent_diabetes_mellitus_f130708_0_0	E11	E Disease-liability (D->P)	-0.170068	0.0935466	0.239355	Null	-0.325548	0.105927	0.121141	Null	0.194831	0.0957146	0.637958	Null			-0.355243	0.149344	0.43747	Null			-0.0563355	0.0737988	0.886149	Null	-0.119592	0.116954	0.832064	Null	0.358745	0.13014	0.0743919	Null				Null			-0.0213206	0.0149631	0.910458	Null			-0.0125113	0.0107889	0.834383	Null	-0.0142273	0.0108577	0.89952	Null	-0.0813657	0.0155867	2.54343e-06	Tier1plus	-0.129604	0.0171239	4.67046e-12	Tier1plus	0.0121058	0.00405967	0.0402948	Tier1
pack_years_of_smoking_f20161_0_0|MXRA8|finngen_R12_E4_OBESITY	pack_years_of_smoking_f20161_0_0	Smoking	MXRA8	finngen_R12_E4_OBESITY	age_e66_first_reported_obesity_f130792_0_0	E66	E Disease-liability (D->P)	-0.147436	0.075689	0.198329	Null	0.0198353	0.092183	0.970336	Null	0.16023	0.136605	0.919844	Null			-0.0413281	0.213714	0.991831	Null			0.0209877	0.0428876	0.939451	Null	-0.0269856	0.0597104	0.952544	Null	0.92956	0.168758	3.12872e-06	Tier1				Null			-0.0101409	0.0151333	0.988996	Null			-0.00954835	0.00888223	0.852572	Null	-0.0228301	0.00955234	0.560116	Null	-0.0232325	0.0185005	0.333708	Null	-0.131651	0.0186444	1.50244e-10	Tier1	0.0390864	0.00949617	0.00148045	Tier1
pack_years_of_smoking_f20161_0_0|MXRA8|finngen_R12_E4_OBESITYCAL	pack_years_of_smoking_f20161_0_0	Smoking	MXRA8	finngen_R12_E4_OBESITYCAL	age_e66_first_reported_obesity_f130792_0_0	E66	E Disease-liability (D->P)	-0.147436	0.075689	0.198329	Null	0.0198353	0.092183	0.970336	Null	0.175968	0.160082	0.937172	Null			0.00165833	0.251648	0.998744	Null			0.00188388	0.0421912	0.99605	Null	-0.0442813	0.0529935	0.870606	Null	0.926717	0.171913	5.45624e-06	Tier1				Null			-0.0101409	0.0151333	0.988996	Null			-0.00954835	0.00888223	0.852572	Null	-0.0228301	0.00955234	0.560116	Null	-0.0238947	0.0213272	0.397506	Null	-0.138667	0.0219488	1.32929e-08	Tier1	0.0464863	0.0114842	0.00180616	Tier1
pack_years_of_smoking_f20161_0_0|MXRA8|finngen_R12_E4_OBESITYNAS	pack_years_of_smoking_f20161_0_0	Smoking	MXRA8	finngen_R12_E4_OBESITYNAS	age_e66_first_reported_obesity_f130792_0_0	E66	E Disease-liability (D->P)	-0.147436	0.075689	0.198329	Null	0.0198353	0.092183	0.970336	Null	-0.00227922	0.188544	0.997761	Null			-0.358658	0.292415	0.899239	Null			0.0509468	0.0502678	0.826213	Null	0.0600044	0.0702381	0.868802	Null	1.1053	0.207526	7.4785e-06	Tier1				Null			-0.0101409	0.0151333	0.988996	Null			-0.00954835	0.00888223	0.852572	Null	-0.0228301	0.00955234	0.560116	Null	-0.0146959	0.0191925	0.581513	Null	-0.0981294	0.0205707	3.64384e-05	Tier1	0.0431474	0.011603	0.00520655	Tier1
past_tobacco_smoking_f1249_0_0|MXRA8|finngen_R12_E4_OBESITY	past_tobacco_smoking_f1249_0_0	Smoking	MXRA8	finngen_R12_E4_OBESITY	age_e66_first_reported_obesity_f130792_0_0	E66	E Disease-liability (D->P)	-0.213777	0.100203	0.149152	Null	-0.0601124	0.113095	0.934218	Null	0.16023	0.136605	0.919844	Null			-0.0413281	0.213714	0.991831	Null			0.0209877	0.0428876	0.939451	Null	-0.0269856	0.0597104	0.952544	Null	0.505804	0.21151	0.149165	Null				Null			-0.0114347	0.0163084	0.984975	Null			-0.0173574	0.00697859	0.423597	Null	-0.0150922	0.00925334	0.832409	Null	-0.0232325	0.0185005	0.333708	Null	-0.131651	0.0186444	1.50244e-10	Tier1	0.0335171	0.00892841	0.00478688	Tier1
past_tobacco_smoking_f1249_0_0|MXRA8|finngen_R12_E4_OBESITYCAL	past_tobacco_smoking_f1249_0_0	Smoking	MXRA8	finngen_R12_E4_OBESITYCAL	age_e66_first_reported_obesity_f130792_0_0	E66	E Disease-liability (D->P)	-0.213777	0.100203	0.149152	Null	-0.0601124	0.113095	0.934218	Null	0.175968	0.160082	0.937172	Null			0.00165833	0.251648	0.998744	Null			0.00188388	0.0421912	0.99605	Null	-0.0442813	0.0529935	0.870606	Null	0.556621	0.212946	0.102437	Null				Null			-0.0114347	0.0163084	0.984975	Null			-0.0173574	0.00697859	0.423597	Null	-0.0150922	0.00925334	0.832409	Null	-0.0238947	0.0213272	0.397506	Null	-0.138667	0.0219488	1.32929e-08	Tier1	0.0370732	0.0107938	0.0125286	Tier1
past_tobacco_smoking_f1249_0_0|MXRA8|finngen_R12_E4_OBESITYNAS	past_tobacco_smoking_f1249_0_0	Smoking	MXRA8	finngen_R12_E4_OBESITYNAS	age_e66_first_reported_obesity_f130792_0_0	E66	E Disease-liability (D->P)	-0.213777	0.100203	0.149152	Null	-0.0601124	0.113095	0.934218	Null	-0.00227922	0.188544	0.997761	Null			-0.358658	0.292415	0.899239	Null			0.0509468	0.0502678	0.826213	Null	0.0600044	0.0702381	0.868802	Null	0.576455	0.256899	0.1879	Null				Null			-0.0114347	0.0163084	0.984975	Null			-0.0173574	0.00697859	0.423597	Null	-0.0150922	0.00925334	0.832409	Null	-0.0146959	0.0191925	0.581513	Null	-0.0981294	0.0205707	3.64384e-05	Tier1	0.035139	0.0102873	0.0132269	Tier1
smoking_status_f20116_0_0_Current|MXRA8|finngen_R12_E4_OBESITYNAS	smoking_status_f20116_0_0_Current	Smoking	MXRA8	finngen_R12_E4_OBESITYNAS	age_e66_first_reported_obesity_f130792_0_0	E66	E Disease-liability (D->P)	-0.00325378	0.0368837	0.970792	Null	0.0344762	0.0436505	0.875624	Null	-0.00227922	0.188544	0.997761	Null			-0.358658	0.292415	0.899239	Null			0.0509468	0.0502678	0.826213	Null	0.0600044	0.0702381	0.868802	Null	-0.100717	0.0847866	0.61036	Null				Null			-0.0236641	0.067197	0.997513	Null			-0.0521108	0.0290422	0.661819	Null	-0.0954053	0.0308815	0.275208	Null	-0.0146959	0.0191925	0.581513	Null	-0.0981294	0.0205707	3.64384e-05	Tier1	0.11803	0.0404694	0.0479015	Tier1
smoking_status_f20116_0_0_Never|MXRA8|finngen_R12_E4_LIPOPROT	smoking_status_f20116_0_0_Never	Smoking	MXRA8	finngen_R12_E4_LIPOPROT	age_e78_first_reported_disorders_of_lipoprotein_metabolism_and_other_lipidaemias_f130814_0_0	E78	C Exposure-marker	0.104521	0.0335978	0.0199765	Tier1	0.0202047	0.0373079	0.931649	Null	0.0185146	0.107018	0.994112	Null			0.147759	0.166671	0.95707	Null			-0.263038	0.171716	0.658785	Null	-0.068862	0.123757	0.929174	Null	-0.102552	0.0294612	0.0126413	Tier1				Null			0.046965	0.0426487	0.968022	Null			0.0331295	0.0201275	0.70933	Null	0.029742	0.0216836	0.896419	Null	-0.136556	0.0428854	0.0052162	Reverse	-0.122936	0.0454469	0.0401655	Suggestive	-0.00398598	0.0119038	0.922647	Null
smoking_status_f20116_0_0_Never|MXRA8|finngen_R12_E4_OBESITY	smoking_status_f20116_0_0_Never	Smoking	MXRA8	finngen_R12_E4_OBESITY	age_e66_first_reported_obesity_f130792_0_0	E66	C Exposure-marker	0.104521	0.0335978	0.0199765	Tier1	0.0202047	0.0373079	0.931649	Null	0.16023	0.136605	0.919844	Null			-0.0413281	0.213714	0.991831	Null			0.0209877	0.0428876	0.939451	Null	-0.0269856	0.0597104	0.952544	Null	-0.270845	0.0623924	0.000642891	Tier1				Null			0.046965	0.0426487	0.968022	Null			0.0331295	0.0201275	0.70933	Null	0.029742	0.0216836	0.896419	Null	-0.0232325	0.0185005	0.333708	Null	-0.131651	0.0186444	1.50244e-10	Tier1	-0.0848713	0.0248601	0.0132499	Tier1
smoking_status_f20116_0_0_Never|MXRA8|finngen_R12_E4_OBESITYCAL	smoking_status_f20116_0_0_Never	Smoking	MXRA8	finngen_R12_E4_OBESITYCAL	age_e66_first_reported_obesity_f130792_0_0	E66	C Exposure-marker	0.104521	0.0335978	0.0199765	Tier1	0.0202047	0.0373079	0.931649	Null	0.175968	0.160082	0.937172	Null			0.00165833	0.251648	0.998744	Null			0.00188388	0.0421912	0.99605	Null	-0.0442813	0.0529935	0.870606	Null	-0.278448	0.0656449	0.000907075	Tier1				Null			0.046965	0.0426487	0.968022	Null			0.0331295	0.0201275	0.70933	Null	0.029742	0.0216836	0.896419	Null	-0.0238947	0.0213272	0.397506	Null	-0.138667	0.0219488	1.32929e-08	Tier1	-0.105192	0.0284929	0.00558226	Tier1
smoking_status_f20116_0_0_Never|MXRA8|finngen_R12_E4_OBESITYNAS	smoking_status_f20116_0_0_Never	Smoking	MXRA8	finngen_R12_E4_OBESITYNAS	age_e66_first_reported_obesity_f130792_0_0	E66	C Exposure-marker	0.104521	0.0335978	0.0199765	Tier1	0.0202047	0.0373079	0.931649	Null	-0.00227922	0.188544	0.997761	Null			-0.358658	0.292415	0.899239	Null			0.0509468	0.0502678	0.826213	Null	0.0600044	0.0702381	0.868802	Null	-0.337326	0.073677	0.000244994	Tier1				Null			0.046965	0.0426487	0.968022	Null			0.0331295	0.0201275	0.70933	Null	0.029742	0.0216836	0.896419	Null	-0.0146959	0.0191925	0.581513	Null	-0.0981294	0.0205707	3.64384e-05	Tier1	-0.103654	0.0278571	0.00519127	Tier1
smoking_status_f20116_0_0_Never|MXRA8|finngen_R12_I9_HYPTENSESS	smoking_status_f20116_0_0_Never	Smoking	MXRA8	finngen_R12_I9_HYPTENSESS	age_i10_first_reported_essential_primary_hypertension_f131286_0_0	I10	C Exposure-marker	0.104521	0.0335978	0.0199765	Tier1	0.0202047	0.0373079	0.931649	Null	0.155868	0.0865984	0.734361	Null			0.0797619	0.134842	0.982899	Null			-0.0292918	0.0471705	0.925406	Null	-0.0706683	0.0632829	0.827236	Null	-0.142328	0.0456653	0.0338263	Tier1				Null			0.046965	0.0426487	0.968022	Null			0.0331295	0.0201275	0.70933	Null	0.029742	0.0216836	0.896419	Null	-0.0285187	0.0163443	0.155106	Null	-0.0408108	0.0186114	0.125387	Null	-0.038438	0.0146012	0.0898769	Null
smoking_status_f20116_0_0_Never|MXRA8|finngen_R12_T2D_WIDE	smoking_status_f20116_0_0_Never	Smoking	MXRA8	finngen_R12_T2D_WIDE	age_e11_first_reported_non_insulin_dependent_diabetes_mellitus_f130708_0_0	E11	B Biomarker	0.104521	0.0335978	0.0199765	Tier1	0.0202047	0.0373079	0.931649	Null	0.199392	0.114096	0.756957	Null			-0.300698	0.177167	0.69815	Null			-0.067763	0.0729398	0.840814	Null	-0.137431	0.123178	0.827236	Null	-0.15794	0.0426516	0.00647335	Tier1				Null			0.046965	0.0426487	0.968022	Null			0.0331295	0.0201275	0.70933	Null	0.029742	0.0216836	0.896419	Null	-0.0759656	0.0156421	1.30988e-05	Tier1plus	-0.107108	0.0176261	5.31127e-08	Tier1plus	-0.0106849	0.0107787	0.705105	Null
snoring_f1210_0_0_No|MXRA8|finngen_R12_E4_OBESITY	snoring_f1210_0_0_No	Sleep	MXRA8	finngen_R12_E4_OBESITY	age_e66_first_reported_obesity_f130792_0_0	E66	E Disease-liability (D->P)	0.0121824	0.058645	0.925813	Null	0.0590589	0.0717689	0.869128	Null	0.16023	0.136605	0.919844	Null			-0.0413281	0.213714	0.991831	Null			0.0209877	0.0428876	0.939451	Null	-0.0269856	0.0597104	0.952544	Null	-0.755438	0.245269	0.0362209	Tier1				Null			0.0484366	0.0425325	0.959299	Null			-0.0269818	0.0224976	0.823636	Null	0.00652171	0.0300359	0.995771	Null	-0.0232325	0.0185005	0.333708	Null	-0.131651	0.0186444	1.50244e-10	Tier1	-0.0981118	0.0177577	2.70072e-06	Tier1
snoring_f1210_0_0_No|MXRA8|finngen_R12_E4_OBESITYCAL	snoring_f1210_0_0_No	Sleep	MXRA8	finngen_R12_E4_OBESITYCAL	age_e66_first_reported_obesity_f130792_0_0	E66	E Disease-liability (D->P)	0.0121824	0.058645	0.925813	Null	0.0590589	0.0717689	0.869128	Null	0.175968	0.160082	0.937172	Null			0.00165833	0.251648	0.998744	Null			0.00188388	0.0421912	0.99605	Null	-0.0442813	0.0529935	0.870606	Null	-0.764183	0.248066	0.0362209	Tier1				Null			0.0484366	0.0425325	0.959299	Null			-0.0269818	0.0224976	0.823636	Null	0.00652171	0.0300359	0.995771	Null	-0.0238947	0.0213272	0.397506	Null	-0.138667	0.0219488	1.32929e-08	Tier1	-0.0896449	0.0191425	0.000152523	Tier1
snoring_f1210_0_0_No|MXRA8|finngen_R12_E4_OBESITYNAS	snoring_f1210_0_0_No	Sleep	MXRA8	finngen_R12_E4_OBESITYNAS	age_e66_first_reported_obesity_f130792_0_0	E66	E Disease-liability (D->P)	0.0121824	0.058645	0.925813	Null	0.0590589	0.0717689	0.869128	Null	-0.00227922	0.188544	0.997761	Null			-0.358658	0.292415	0.899239	Null			0.0509468	0.0502678	0.826213	Null	0.0600044	0.0702381	0.868802	Null	-0.8579	0.285463	0.0430782	Tier1				Null			0.0484366	0.0425325	0.959299	Null			-0.0269818	0.0224976	0.823636	Null	0.00652171	0.0300359	0.995771	Null	-0.0146959	0.0191925	0.581513	Null	-0.0981294	0.0205707	3.64384e-05	Tier1	-0.0861244	0.0198589	0.000610181	Tier1
snoring_f1210_0_0_No|MXRA8|finngen_R12_T2D	snoring_f1210_0_0_No	Sleep	MXRA8	finngen_R12_T2D	age_e11_first_reported_non_insulin_dependent_diabetes_mellitus_f130708_0_0	E11	E Disease-liability (D->P)	0.0121824	0.058645	0.925813	Null	0.0590589	0.0717689	0.869128	Null	0.194831	0.0957146	0.637958	Null			-0.355243	0.149344	0.43747	Null			-0.0563355	0.0737988	0.886149	Null	-0.119592	0.116954	0.832064	Null	-0.333	0.157606	0.23357	Null				Null			0.0484366	0.0425325	0.959299	Null			-0.0269818	0.0224976	0.823636	Null	0.00652171	0.0300359	0.995771	Null	-0.0813657	0.0155867	2.54343e-06	Tier1plus	-0.129604	0.0171239	4.67046e-12	Tier1plus	-0.0333105	0.0110196	0.0373369	Tier1
snoring_f1210_0_0_Yes|MXRA8|finngen_R12_E4_OBESITY	snoring_f1210_0_0_Yes	Sleep	MXRA8	finngen_R12_E4_OBESITY	age_e66_first_reported_obesity_f130792_0_0	E66	E Disease-liability (D->P)	-0.0225768	0.0543002	0.84057	Null	0.0132798	0.0665482	0.971609	Null	0.16023	0.136605	0.919844	Null			-0.0413281	0.213714	0.991831	Null			0.0209877	0.0428876	0.939451	Null	-0.0269856	0.0597104	0.952544	Null	0.50806	0.222921	0.179146	Null				Null			-0.0328193	0.0444602	0.984975	Null			0.026515	0.0216088	0.816926	Null	-0.00493578	0.031317	0.997158	Null	-0.0232325	0.0185005	0.333708	Null	-0.131651	0.0186444	1.50244e-10	Tier1	0.0953527	0.0199793	0.000104778	Tier1
snoring_f1210_0_0_Yes|MXRA8|finngen_R12_E4_OBESITYCAL	snoring_f1210_0_0_Yes	Sleep	MXRA8	finngen_R12_E4_OBESITYCAL	age_e66_first_reported_obesity_f130792_0_0	E66	E Disease-liability (D->P)	-0.0225768	0.0543002	0.84057	Null	0.0132798	0.0665482	0.971609	Null	0.175968	0.160082	0.937172	Null			0.00165833	0.251648	0.998744	Null			0.00188388	0.0421912	0.99605	Null	-0.0442813	0.0529935	0.870606	Null	0.501812	0.227994	0.202225	Null				Null			-0.0328193	0.0444602	0.984975	Null			0.026515	0.0216088	0.816926	Null	-0.00493578	0.031317	0.997158	Null	-0.0238947	0.0213272	0.397506	Null	-0.138667	0.0219488	1.32929e-08	Tier1	0.0792756	0.0223737	0.00896215	Tier1
snoring_f1210_0_0_Yes|MXRA8|finngen_R12_E4_OBESITYNAS	snoring_f1210_0_0_Yes	Sleep	MXRA8	finngen_R12_E4_OBESITYNAS	age_e66_first_reported_obesity_f130792_0_0	E66	E Disease-liability (D->P)	-0.0225768	0.0543002	0.84057	Null	0.0132798	0.0665482	0.971609	Null	-0.00227922	0.188544	0.997761	Null			-0.358658	0.292415	0.899239	Null			0.0509468	0.0502678	0.826213	Null	0.0600044	0.0702381	0.868802	Null	0.589283	0.25216	0.163836	Null				Null			-0.0328193	0.0444602	0.984975	Null			0.026515	0.0216088	0.816926	Null	-0.00493578	0.031317	0.997158	Null	-0.0146959	0.0191925	0.581513	Null	-0.0981294	0.0205707	3.64384e-05	Tier1	0.0843795	0.0225874	0.00501917	Tier1
time_spent_watching_television_tv_f1070_0_0|MXRA8|finngen_R12_E4_LIPOPROT	time_spent_watching_television_tv_f1070_0_0	Exercise_Freq	MXRA8	finngen_R12_E4_LIPOPROT	age_e78_first_reported_disorders_of_lipoprotein_metabolism_and_other_lipidaemias_f130814_0_0	E78	C Exposure-marker	-0.174534	0.0561828	0.0202247	Tier1plus	-0.272562	0.0658814	0.0119696	Tier1plus	0.0185146	0.107018	0.994112	Null			0.147759	0.166671	0.95707	Null			-0.263038	0.171716	0.658785	Null	-0.068862	0.123757	0.929174	Null	0.198967	0.0617009	0.0255926	Tier1				Null			-0.0384425	0.0188402	0.789234	Null			0.008676	0.0135156	0.941956	Null	-0.00577498	0.0159942	0.993412	Null	-0.136556	0.0428854	0.0052162	Reverse	-0.122936	0.0454469	0.0401655	Suggestive	-0.00186958	0.00636269	0.932598	Null
time_spent_watching_television_tv_f1070_0_0|MXRA8|finngen_R12_E4_OBESITY	time_spent_watching_television_tv_f1070_0_0	Exercise_Freq	MXRA8	finngen_R12_E4_OBESITY	age_e66_first_reported_obesity_f130792_0_0	E66	C Exposure-marker	-0.174534	0.0561828	0.0202247	Tier1plus	-0.272562	0.0658814	0.0119696	Tier1plus	0.16023	0.136605	0.919844	Null			-0.0413281	0.213714	0.991831	Null			0.0209877	0.0428876	0.939451	Null	-0.0269856	0.0597104	0.952544	Null	0.659772	0.109271	1.8062e-07	Tier1				Null			-0.0384425	0.0188402	0.789234	Null			0.008676	0.0135156	0.941956	Null	-0.00577498	0.0159942	0.993412	Null	-0.0232325	0.0185005	0.333708	Null	-0.131651	0.0186444	1.50244e-10	Tier1	0.0398402	0.0103295	0.00347154	Tier1
time_spent_watching_television_tv_f1070_0_0|MXRA8|finngen_R12_E4_OBESITYCAL	time_spent_watching_television_tv_f1070_0_0	Exercise_Freq	MXRA8	finngen_R12_E4_OBESITYCAL	age_e66_first_reported_obesity_f130792_0_0	E66	C Exposure-marker	-0.174534	0.0561828	0.0202247	Tier1plus	-0.272562	0.0658814	0.0119696	Tier1plus	0.175968	0.160082	0.937172	Null			0.00165833	0.251648	0.998744	Null			0.00188388	0.0421912	0.99605	Null	-0.0442813	0.0529935	0.870606	Null	0.782951	0.114433	1.41579e-09	Tier1				Null			-0.0384425	0.0188402	0.789234	Null			0.008676	0.0135156	0.941956	Null	-0.00577498	0.0159942	0.993412	Null	-0.0238947	0.0213272	0.397506	Null	-0.138667	0.0219488	1.32929e-08	Tier1	0.0248395	0.0119624	0.234055	Null
time_spent_watching_television_tv_f1070_0_0|MXRA8|finngen_R12_E4_OBESITYNAS	time_spent_watching_television_tv_f1070_0_0	Exercise_Freq	MXRA8	finngen_R12_E4_OBESITYNAS	age_e66_first_reported_obesity_f130792_0_0	E66	C Exposure-marker	-0.174534	0.0561828	0.0202247	Tier1plus	-0.272562	0.0658814	0.0119696	Tier1plus	-0.00227922	0.188544	0.997761	Null			-0.358658	0.292415	0.899239	Null			0.0509468	0.0502678	0.826213	Null	0.0600044	0.0702381	0.868802	Null	0.59303	0.134248	0.000476562	Tier1				Null			-0.0384425	0.0188402	0.789234	Null			0.008676	0.0135156	0.941956	Null	-0.00577498	0.0159942	0.993412	Null	-0.0146959	0.0191925	0.581513	Null	-0.0981294	0.0205707	3.64384e-05	Tier1	0.0237813	0.0134057	0.346861	Null
time_spent_watching_television_tv_f1070_0_0|MXRA8|finngen_R12_I9_HYPTENSESS	time_spent_watching_television_tv_f1070_0_0	Exercise_Freq	MXRA8	finngen_R12_I9_HYPTENSESS	age_i10_first_reported_essential_primary_hypertension_f131286_0_0	I10	C Exposure-marker	-0.174534	0.0561828	0.0202247	Tier1plus	-0.272562	0.0658814	0.0119696	Tier1plus	0.155868	0.0865984	0.734361	Null			0.0797619	0.134842	0.982899	Null			-0.0292918	0.0471705	0.925406	Null	-0.0706683	0.0632829	0.827236	Null	0.366705	0.0690826	8.13674e-06	Tier1				Null			-0.0384425	0.0188402	0.789234	Null			0.008676	0.0135156	0.941956	Null	-0.00577498	0.0159942	0.993412	Null	-0.0285187	0.0163443	0.155106	Null	-0.0408108	0.0186114	0.125387	Null	0.0200012	0.00776348	0.102579	Null
time_spent_watching_television_tv_f1070_0_0|MXRA8|finngen_R12_T2D	time_spent_watching_television_tv_f1070_0_0	Exercise_Freq	MXRA8	finngen_R12_T2D	age_e11_first_reported_non_insulin_dependent_diabetes_mellitus_f130708_0_0	E11	B Biomarker	-0.174534	0.0561828	0.0202247	Tier1plus	-0.272562	0.0658814	0.0119696	Tier1plus	0.194831	0.0957146	0.637958	Null			-0.355243	0.149344	0.43747	Null			-0.0563355	0.0737988	0.886149	Null	-0.119592	0.116954	0.832064	Null	0.512343	0.0891709	9.96196e-07	Tier1				Null			-0.0384425	0.0188402	0.789234	Null			0.008676	0.0135156	0.941956	Null	-0.00577498	0.0159942	0.993412	Null	-0.0813657	0.0155867	2.54343e-06	Tier1plus	-0.129604	0.0171239	4.67046e-12	Tier1plus	0.0144031	0.00607835	0.152788	Null
time_spent_watching_television_tv_f1070_0_0|MXRA8|finngen_R12_T2D_WIDE	time_spent_watching_television_tv_f1070_0_0	Exercise_Freq	MXRA8	finngen_R12_T2D_WIDE	age_e11_first_reported_non_insulin_dependent_diabetes_mellitus_f130708_0_0	E11	B Biomarker	-0.174534	0.0561828	0.0202247	Tier1plus	-0.272562	0.0658814	0.0119696	Tier1plus	0.199392	0.114096	0.756957	Null			-0.300698	0.177167	0.69815	Null			-0.067763	0.0729398	0.840814	Null	-0.137431	0.123178	0.827236	Null	0.550944	0.0956323	9.2775e-07	Tier1				Null			-0.0384425	0.0188402	0.789234	Null			0.008676	0.0135156	0.941956	Null	-0.00577498	0.0159942	0.993412	Null	-0.0759656	0.0156421	1.30988e-05	Tier1plus	-0.107108	0.0176261	5.31127e-08	Tier1plus	0.0138182	0.0059156	0.161391	Null
types_of_physical_activity_in_last_4_weeks_f6164_0_0.multi_Heavy_DIY_.eg._weeding._lawn_mowing._carpentry._digging.|MXRA8|finngen_R12_E4_OBESITY	types_of_physical_activity_in_last_4_weeks_f6164_0_0.multi_Heavy_DIY_.eg._weeding._lawn_mowing._carpentry._digging.	Exercise_Freq	MXRA8	finngen_R12_E4_OBESITY	age_e66_first_reported_obesity_f130792_0_0	E66	E Disease-liability (D->P)	-0.119755	0.110954	0.540604	Null	-0.0145804	0.14733	0.986919	Null	0.16023	0.136605	0.919844	Null			-0.0413281	0.213714	0.991831	Null			0.0209877	0.0428876	0.939451	Null	-0.0269856	0.0597104	0.952544	Null	-0.5482	0.178835	0.0372616	Tier1				Null			0.0130328	0.0442632	0.997513	Null			0.0301185	0.0231767	0.798008	Null	0.0252046	0.0255153	0.947537	Null	-0.0232325	0.0185005	0.333708	Null	-0.131651	0.0186444	1.50244e-10	Tier1	-0.0613941	0.014894	0.00145514	Tier1
types_of_physical_activity_in_last_4_weeks_f6164_0_0.multi_Heavy_DIY_.eg._weeding._lawn_mowing._carpentry._digging.|MXRA8|finngen_R12_E4_OBESITYCAL	types_of_physical_activity_in_last_4_weeks_f6164_0_0.multi_Heavy_DIY_.eg._weeding._lawn_mowing._carpentry._digging.	Exercise_Freq	MXRA8	finngen_R12_E4_OBESITYCAL	age_e66_first_reported_obesity_f130792_0_0	E66	E Disease-liability (D->P)	-0.119755	0.110954	0.540604	Null	-0.0145804	0.14733	0.986919	Null	0.175968	0.160082	0.937172	Null			0.00165833	0.251648	0.998744	Null			0.00188388	0.0421912	0.99605	Null	-0.0442813	0.0529935	0.870606	Null	-0.467527	0.169072	0.0735486	Null				Null			0.0130328	0.0442632	0.997513	Null			0.0301185	0.0231767	0.798008	Null	0.0252046	0.0255153	0.947537	Null	-0.0238947	0.0213272	0.397506	Null	-0.138667	0.0219488	1.32929e-08	Tier1	-0.0532278	0.0129573	0.00149844	Tier1
types_of_physical_activity_in_last_4_weeks_f6164_0_0.multi_Heavy_DIY_.eg._weeding._lawn_mowing._carpentry._digging.|MXRA8|finngen_R12_E4_OBESITYNAS	types_of_physical_activity_in_last_4_weeks_f6164_0_0.multi_Heavy_DIY_.eg._weeding._lawn_mowing._carpentry._digging.	Exercise_Freq	MXRA8	finngen_R12_E4_OBESITYNAS	age_e66_first_reported_obesity_f130792_0_0	E66	E Disease-liability (D->P)	-0.119755	0.110954	0.540604	Null	-0.0145804	0.14733	0.986919	Null	-0.00227922	0.188544	0.997761	Null			-0.358658	0.292415	0.899239	Null			0.0509468	0.0502678	0.826213	Null	0.0600044	0.0702381	0.868802	Null	-0.728082	0.206309	0.0108521	Tier1				Null			0.0130328	0.0442632	0.997513	Null			0.0301185	0.0231767	0.798008	Null	0.0252046	0.0255153	0.947537	Null	-0.0146959	0.0191925	0.581513	Null	-0.0981294	0.0205707	3.64384e-05	Tier1	-0.0697951	0.0159903	0.000559082	Tier1
types_of_physical_activity_in_last_4_weeks_f6164_0_0.multi_None_of_the_above|MXRA8|finngen_R12_E4_OBESITY	types_of_physical_activity_in_last_4_weeks_f6164_0_0.multi_None_of_the_above	Exercise_Freq	MXRA8	finngen_R12_E4_OBESITY	age_e66_first_reported_obesity_f130792_0_0	E66	E Disease-liability (D->P)	-0.0608245	0.102185	0.763493	Null	-0.238432	0.124314	0.490474	Null	0.16023	0.136605	0.919844	Null			-0.0413281	0.213714	0.991831	Null			0.0209877	0.0428876	0.939451	Null	-0.0269856	0.0597104	0.952544	Null	0.5107	0.121506	0.00105297	Tier1				Null			0.0875311	0.0789419	0.964417	Null			0.0278425	0.0496563	0.950352	Null	0.00548616	0.0390194	0.997764	Null	-0.0232325	0.0185005	0.333708	Null	-0.131651	0.0186444	1.50244e-10	Tier1	0.100396	0.0267009	0.00470307	Tier1
usual_walking_pace_f924_0_0|MXRA8|finngen_R12_E4_OBESITY	usual_walking_pace_f924_0_0	Exercise_Freq	MXRA8	finngen_R12_E4_OBESITY	age_e66_first_reported_obesity_f130792_0_0	E66	E Disease-liability (D->P)	0.485878	0.152866	0.0169433	Suggestive	0.96078	0.144149	3.50909e-07	Suggestive	0.16023	0.136605	0.919844	Null			-0.0413281	0.213714	0.991831	Null			0.0209877	0.0428876	0.939451	Null	-0.0269856	0.0597104	0.952544	Null	-2.33653	0.428792	4.23651e-06	Tier1				Null			0.00155156	0.0157232	0.997513	Null			0.00285263	0.00942931	0.983848	Null	0.0139243	0.010473	0.899497	Null	-0.0232325	0.0185005	0.333708	Null	-0.131651	0.0186444	1.50244e-10	Tier1	-0.0621707	0.00651485	5.91903e-19	Tier1
usual_walking_pace_f924_0_0|MXRA8|finngen_R12_E4_OBESITYCAL	usual_walking_pace_f924_0_0	Exercise_Freq	MXRA8	finngen_R12_E4_OBESITYCAL	age_e66_first_reported_obesity_f130792_0_0	E66	E Disease-liability (D->P)	0.485878	0.152866	0.0169433	Suggestive	0.96078	0.144149	3.50909e-07	Suggestive	0.175968	0.160082	0.937172	Null			0.00165833	0.251648	0.998744	Null			0.00188388	0.0421912	0.99605	Null	-0.0442813	0.0529935	0.870606	Null	-2.36362	0.434138	4.2836e-06	Tier1				Null			0.00155156	0.0157232	0.997513	Null			0.00285263	0.00942931	0.983848	Null	0.0139243	0.010473	0.899497	Null	-0.0238947	0.0213272	0.397506	Null	-0.138667	0.0219488	1.32929e-08	Tier1	-0.0639643	0.00843125	5.60106e-12	Tier1
usual_walking_pace_f924_0_0|MXRA8|finngen_R12_E4_OBESITYNAS	usual_walking_pace_f924_0_0	Exercise_Freq	MXRA8	finngen_R12_E4_OBESITYNAS	age_e66_first_reported_obesity_f130792_0_0	E66	E Disease-liability (D->P)	0.485878	0.152866	0.0169433	Suggestive	0.96078	0.144149	3.50909e-07	Suggestive	-0.00227922	0.188544	0.997761	Null			-0.358658	0.292415	0.899239	Null			0.0509468	0.0502678	0.826213	Null	0.0600044	0.0702381	0.868802	Null	-2.76109	0.51135	5.26478e-06	Tier1				Null			0.00155156	0.0157232	0.997513	Null			0.00285263	0.00942931	0.983848	Null	0.0139243	0.010473	0.899497	Null	-0.0146959	0.0191925	0.581513	Null	-0.0981294	0.0205707	3.64384e-05	Tier1	-0.0560607	0.00884098	2.70304e-08	Tier1
usual_walking_pace_f924_0_0|MXRA8|finngen_R12_T2D	usual_walking_pace_f924_0_0	Exercise_Freq	MXRA8	finngen_R12_T2D	age_e11_first_reported_non_insulin_dependent_diabetes_mellitus_f130708_0_0	E11	E Disease-liability (D->P)	0.485878	0.152866	0.0169433	Suggestive	0.96078	0.144149	3.50909e-07	Suggestive	0.194831	0.0957146	0.637958	Null			-0.355243	0.149344	0.43747	Null			-0.0563355	0.0737988	0.886149	Null	-0.119592	0.116954	0.832064	Null	-1.60702	0.293653	3.77111e-06	Tier1				Null			0.00155156	0.0157232	0.997513	Null			0.00285263	0.00942931	0.983848	Null	0.0139243	0.010473	0.899497	Null	-0.0813657	0.0155867	2.54343e-06	Tier1plus	-0.129604	0.0171239	4.67046e-12	Tier1plus	-0.0168955	0.00478521	0.00934564	Tier1
usual_walking_pace_f924_0_0|MXRA8|finngen_R12_T2D_WIDE	usual_walking_pace_f924_0_0	Exercise_Freq	MXRA8	finngen_R12_T2D_WIDE	age_e11_first_reported_non_insulin_dependent_diabetes_mellitus_f130708_0_0	E11	E Disease-liability (D->P)	0.485878	0.152866	0.0169433	Suggestive	0.96078	0.144149	3.50909e-07	Suggestive	0.199392	0.114096	0.756957	Null			-0.300698	0.177167	0.69815	Null			-0.067763	0.0729398	0.840814	Null	-0.137431	0.123178	0.827236	Null	-1.70064	0.304411	2.20882e-06	Tier1				Null			0.00155156	0.0157232	0.997513	Null			0.00285263	0.00942931	0.983848	Null	0.0139243	0.010473	0.899497	Null	-0.0759656	0.0156421	1.30988e-05	Tier1plus	-0.107108	0.0176261	5.31127e-08	Tier1plus	-0.016446	0.00490018	0.0155231	Tier1
age_first_had_sexual_intercourse_f2139_0_0|MZB1|finngen_R12_COPD_EARLY	age_first_had_sexual_intercourse_f2139_0_0	Sexual_Factors	MZB1	finngen_R12_COPD_EARLY	age_j44_first_reported_other_chronic_obstructive_pulmonary_disease_f131492_0_0	J44	C Exposure-marker	-0.259209	0.0546963	0.000126377	Tier1	-0.0624808	0.0575614	0.798746	Null	0.0209018	0.155492	0.994112	Null			0.0644087	0.192433	0.990183	Null			-0.0205639	0.0582885	0.955045	Null	0.0118938	0.0527045	0.979646	Null	-1.15077	0.127898	7.38604e-17	Tier1				Null			0.00426147	0.0410017	0.997513	Null			-0.00628617	0.0147232	0.96752	Null	0.0174435	0.00870594	0.718498	Null	0.0291458	0.0556001	0.717084	Null	0.00599516	0.0291791	0.942975	Null	0.0360967	0.0161845	0.185249	Null
age_first_had_sexual_intercourse_f2139_0_0|MZB1|finngen_R12_COPD_LATER	age_first_had_sexual_intercourse_f2139_0_0	Sexual_Factors	MZB1	finngen_R12_COPD_LATER	age_j44_first_reported_other_chronic_obstructive_pulmonary_disease_f131492_0_0	J44	C Exposure-marker	-0.259209	0.0546963	0.000126377	Tier1	-0.0624808	0.0575614	0.798746	Null	-0.0847984	0.139532	0.979788	Null			-0.033954	0.107463	0.990183	Null			-0.0320197	0.0429364	0.889676	Null	-0.0105028	0.0467354	0.979646	Null	-0.586238	0.0900712	1.11495e-08	Tier1				Null			0.00426147	0.0410017	0.997513	Null			-0.00628617	0.0147232	0.96752	Null	0.0174435	0.00870594	0.718498	Null	0.0858265	0.0471335	0.135576	Null	0.0401159	0.0363307	0.567604	Null	0.0258665	0.0390307	0.828469	Null
age_first_had_sexual_intercourse_f2139_0_0|MZB1|finngen_R12_D3_ANAEMIANAS	age_first_had_sexual_intercourse_f2139_0_0	Sexual_Factors	MZB1	finngen_R12_D3_ANAEMIANAS	age_d64_first_reported_other_anaemias_f130648_0_0	D64	C Exposure-marker	-0.259209	0.0546963	0.000126377	Tier1	-0.0624808	0.0575614	0.798746	Null	0.00231224	0.113974	0.997761	Null			0.0617868	0.0879494	0.974286	Null			0.020505	0.0409412	0.939355	Null	-0.0277346	0.0322716	0.86823	Null	-0.250719	0.0824802	0.0393839	Tier1				Null			0.00426147	0.0410017	0.997513	Null			-0.00628617	0.0147232	0.96752	Null	0.0174435	0.00870594	0.718498	Null	0.0158959	0.116093	0.932672	Null	-0.0470704	0.0930192	0.844736	Null	0.00713875	0.017697	0.900137	Null
age_first_had_sexual_intercourse_f2139_0_0|MZB1|finngen_R12_E4_OBESITY	age_first_had_sexual_intercourse_f2139_0_0	Sexual_Factors	MZB1	finngen_R12_E4_OBESITY	age_e66_first_reported_obesity_f130792_0_0	E66	B Biomarker	-0.259209	0.0546963	0.000126377	Tier1	-0.0624808	0.0575614	0.798746	Null	-0.0498678	0.0873992	0.984771	Null			-0.0398588	0.0772784	0.990183	Null			0.0601816	0.0434802	0.726426	Null	0.0210823	0.0312608	0.903921	Null	-0.811106	0.0964662	1.19195e-14	Tier1				Null			0.00426147	0.0410017	0.997513	Null			-0.00628617	0.0147232	0.96752	Null	0.0174435	0.00870594	0.718498	Null	0.0476642	0.020538	0.0492814	Tier1	0.0365508	0.0235089	0.348062	Null	-0.0341071	0.0133484	0.106721	Null
age_first_had_sexual_intercourse_f2139_0_0|MZB1|finngen_R12_E4_OBESITYCAL	age_first_had_sexual_intercourse_f2139_0_0	Sexual_Factors	MZB1	finngen_R12_E4_OBESITYCAL	age_e66_first_reported_obesity_f130792_0_0	E66	B Biomarker	-0.259209	0.0546963	0.000126377	Tier1	-0.0624808	0.0575614	0.798746	Null	-0.117043	0.103111	0.934557	Null			-0.0524716	0.0799199	0.974286	Null			0.0615324	0.0591156	0.818376	Null	0.0234519	0.0343894	0.903708	Null	-0.858292	0.0999442	2.68088e-15	Tier1				Null			0.00426147	0.0410017	0.997513	Null			-0.00628617	0.0147232	0.96752	Null	0.0174435	0.00870594	0.718498	Null	0.0575758	0.0214247	0.0205766	Tier1	0.0631101	0.025384	0.0685194	Null	-0.0231837	0.0163341	0.498999	Null
age_first_had_sexual_intercourse_f2139_0_0|MZB1|finngen_R12_E4_OBESITYNAS	age_first_had_sexual_intercourse_f2139_0_0	Sexual_Factors	MZB1	finngen_R12_E4_OBESITYNAS	age_e66_first_reported_obesity_f130792_0_0	E66	B Biomarker	-0.259209	0.0546963	0.000126377	Tier1	-0.0624808	0.0575614	0.798746	Null	0.0540996	0.119289	0.994112	Null			-0.0488595	0.138515	0.990183	Null			0.0565394	0.0384869	0.682839	Null	0.0188906	0.0414658	0.951394	Null	-0.920873	0.117222	9.82127e-13	Tier1				Null			0.00426147	0.0410017	0.997513	Null			-0.00628617	0.0147232	0.96752	Null	0.0174435	0.00870594	0.718498	Null	0.0615246	0.0176844	0.00210832	Tier1plus	0.0729734	0.0243517	0.0196911	Tier1plus	-0.0229642	0.0166918	0.521	Null
age_first_had_sexual_intercourse_f2139_0_0|MZB1|finngen_R12_I9_HEARTFAIL	age_first_had_sexual_intercourse_f2139_0_0	Sexual_Factors	MZB1	finngen_R12_I9_HEARTFAIL	age_i50_first_reported_heart_failure_f131354_0_0	I50	C Exposure-marker	-0.259209	0.0546963	0.000126377	Tier1	-0.0624808	0.0575614	0.798746	Null							0.0467271	0.0671112	0.974286	Null			-0.0136323	0.0392083	0.955045	Null	-0.0698966	0.0360587	0.55837	Null	-0.285758	0.0662851	0.000701392	Tier1				Null			0.00426147	0.0410017	0.997513	Null			-0.00628617	0.0147232	0.96752	Null	0.0174435	0.00870594	0.718498	Null	0.0267004	0.0533049	0.732545	Null	0.0240212	0.0437595	0.827138	Null	-0.00135393	0.0188525	0.981525	Null
age_first_had_sexual_intercourse_f2139_0_0|MZB1|finngen_R12_I9_HEARTFAIL_AND_OVERWEIGHT	age_first_had_sexual_intercourse_f2139_0_0	Sexual_Factors	MZB1	finngen_R12_I9_HEARTFAIL_AND_OVERWEIGHT	age_i50_first_reported_heart_failure_f131354_0_0	I50	C Exposure-marker	-0.259209	0.0546963	0.000126377	Tier1	-0.0624808	0.0575614	0.798746	Null	0.209388	0.113368	0.702448	Null			0.103247	0.0877387	0.915613	Null							-0.062261	0.0472411	0.775397	Null	-0.304815	0.0772212	0.00277354	Tier1				Null			0.00426147	0.0410017	0.997513	Null			-0.00628617	0.0147232	0.96752	Null	0.0174435	0.00870594	0.718498	Null	0.0228579	0.0442958	0.722973	Null	0.0390903	0.0402016	0.628656	Null	-0.00296305	0.0199194	0.965057	Null
age_first_had_sexual_intercourse_f2139_0_0|MZB1|finngen_R12_J10_PNEUMONIA	age_first_had_sexual_intercourse_f2139_0_0	Sexual_Factors	MZB1	finngen_R12_J10_PNEUMONIA	age_j18_first_reported_pneumonia_organism_unspecified_f131456_0_0	J18	C Exposure-marker	-0.259209	0.0546963	0.000126377	Tier1	-0.0624808	0.0575614	0.798746	Null	0.0814951	0.0596813	0.892406	Null			0.0182345	0.0462981	0.990183	Null			-0.0118322	0.0259748	0.942911	Null	-0.0430221	0.0180125	0.407698	Null	-0.240713	0.0394914	1.29137e-07	Tier1				Null			0.00426147	0.0410017	0.997513	Null			-0.00628617	0.0147232	0.96752	Null	0.0174435	0.00870594	0.718498	Null	0.0874879	0.153126	0.691754	Null	0.13271	0.0995043	0.454267	Null	0.0189584	0.0462495	0.898116	Null
age_first_had_sexual_intercourse_f2139_0_0|MZB1|finngen_R12_M13_GOUT	age_first_had_sexual_intercourse_f2139_0_0	Sexual_Factors	MZB1	finngen_R12_M13_GOUT	age_m10_first_reported_gout_f131858_0_0	M10	C Exposure-marker	-0.259209	0.0546963	0.000126377	Tier1	-0.0624808	0.0575614	0.798746	Null	-0.102429	0.142298	0.96205	Null			-0.0733778	0.254626	0.990183	Null			0.0820072	0.0671479	0.772857	Null	0.0637921	0.0510375	0.800116	Null	-0.570241	0.0923251	8.49021e-08	Tier1				Null			0.00426147	0.0410017	0.997513	Null			-0.00628617	0.0147232	0.96752	Null	0.0174435	0.00870594	0.718498	Null	-0.0292408	0.0135259	0.0695143	Null	0.000237042	0.0189011	0.996946	Null	0.0011292	0.00615765	0.959034	Null
alcohol_intake_frequency_f1558_0_0|MZB1|finngen_R12_E4_OBESITY	alcohol_intake_frequency_f1558_0_0	Alcohol	MZB1	finngen_R12_E4_OBESITY	age_e66_first_reported_obesity_f130792_0_0	E66	E Disease-liability (D->P)	-0.0115851	0.109592	0.964509	Null	-0.0576463	0.116568	0.938862	Null	-0.0498678	0.0873992	0.984771	Null			-0.0398588	0.0772784	0.990183	Null			0.0601816	0.0434802	0.726426	Null	0.0210823	0.0312608	0.903921	Null	-1.02627	0.361619	0.0639686	Null				Null			-0.0839732	0.0351982	0.634222	Null			-0.0249779	0.0111076	0.517205	Null	-0.0124357	0.010098	0.906954	Null	0.0476642	0.020538	0.0492814	Tier1	0.0365508	0.0235089	0.348062	Null	-0.0637299	0.0114976	2.5366e-06	Tier1
alcohol_intake_frequency_f1558_0_0|MZB1|finngen_R12_E4_OBESITYCAL	alcohol_intake_frequency_f1558_0_0	Alcohol	MZB1	finngen_R12_E4_OBESITYCAL	age_e66_first_reported_obesity_f130792_0_0	E66	E Disease-liability (D->P)	-0.0115851	0.109592	0.964509	Null	-0.0576463	0.116568	0.938862	Null	-0.117043	0.103111	0.934557	Null			-0.0524716	0.0799199	0.974286	Null			0.0615324	0.0591156	0.818376	Null	0.0234519	0.0343894	0.903708	Null	-1.02607	0.35755	0.0597477	Null				Null			-0.0839732	0.0351982	0.634222	Null			-0.0249779	0.0111076	0.517205	Null	-0.0124357	0.010098	0.906954	Null	0.0575758	0.0214247	0.0205766	Tier1	0.0631101	0.025384	0.0685194	Null	-0.0600204	0.0137223	0.000547555	Tier1
alcohol_intake_frequency_f1558_0_0|MZB1|finngen_R12_E4_OBESITYNAS	alcohol_intake_frequency_f1558_0_0	Alcohol	MZB1	finngen_R12_E4_OBESITYNAS	age_e66_first_reported_obesity_f130792_0_0	E66	E Disease-liability (D->P)	-0.0115851	0.109592	0.964509	Null	-0.0576463	0.116568	0.938862	Null	0.0540996	0.119289	0.994112	Null			-0.0488595	0.138515	0.990183	Null			0.0565394	0.0384869	0.682839	Null	0.0188906	0.0414658	0.951394	Null	-1.22528	0.429725	0.0618303	Null				Null			-0.0839732	0.0351982	0.634222	Null			-0.0249779	0.0111076	0.517205	Null	-0.0124357	0.010098	0.906954	Null	0.0615246	0.0176844	0.00210832	Tier1plus	0.0729734	0.0243517	0.0196911	Tier1plus	-0.0582194	0.0122335	0.000109114	Tier1
average_total_household_income_before_tax_f738_0_0|MZB1|finngen_R12_E4_OBESITY	average_total_household_income_before_tax_f738_0_0	Deprivation_Indices	MZB1	finngen_R12_E4_OBESITY	age_e66_first_reported_obesity_f130792_0_0	E66	E Disease-liability (D->P)	-0.330378	0.131444	0.0749183	Null	-0.108408	0.178567	0.917983	Null	-0.0498678	0.0873992	0.984771	Null			-0.0398588	0.0772784	0.990183	Null			0.0601816	0.0434802	0.726426	Null	0.0210823	0.0312608	0.903921	Null	-0.943695	0.267883	0.0110075	Tier1				Null			-0.0151789	0.0356024	0.997513	Null			-0.00967786	0.0132948	0.932944	Null	-0.00434196	0.00686656	0.982204	Null	0.0476642	0.020538	0.0492814	Tier1	0.0365508	0.0235089	0.348062	Null	-0.030109	0.00772393	0.00299429	Tier1
average_total_household_income_before_tax_f738_0_0|MZB1|finngen_R12_E4_OBESITYCAL	average_total_household_income_before_tax_f738_0_0	Deprivation_Indices	MZB1	finngen_R12_E4_OBESITYCAL	age_e66_first_reported_obesity_f130792_0_0	E66	E Disease-liability (D->P)	-0.330378	0.131444	0.0749183	Null	-0.108408	0.178567	0.917983	Null	-0.117043	0.103111	0.934557	Null			-0.0524716	0.0799199	0.974286	Null			0.0615324	0.0591156	0.818376	Null	0.0234519	0.0343894	0.903708	Null	-1.00995	0.277639	0.00775418	Tier1				Null			-0.0151789	0.0356024	0.997513	Null			-0.00967786	0.0132948	0.932944	Null	-0.00434196	0.00686656	0.982204	Null	0.0575758	0.0214247	0.0205766	Tier1	0.0631101	0.025384	0.0685194	Null	-0.026959	0.00673876	0.00208801	Tier1
bread_type_f1448_0_0_White|MZB1|finngen_R12_E4_OBESITY	bread_type_f1448_0_0_White	Diet_Weekly	MZB1	finngen_R12_E4_OBESITY	age_e66_first_reported_obesity_f130792_0_0	E66	E Disease-liability (D->P)	-0.0580196	0.0663774	0.635653	Null	-0.0555175	0.0678891	0.870271	Null	-0.0498678	0.0873992	0.984771	Null			-0.0398588	0.0772784	0.990183	Null			0.0601816	0.0434802	0.726426	Null	0.0210823	0.0312608	0.903921	Null	-0.665396	0.315926	0.23455	Null				Null			0.0134943	0.0972777	0.997513	Null			0.0439071	0.0223831	0.595852	Null	0.0326031	0.0180868	0.789733	Null	0.0476642	0.020538	0.0492814	Tier1	0.0365508	0.0235089	0.348062	Null	-0.122821	0.0278633	0.000478251	Tier1
bread_type_f1448_0_0_White|MZB1|finngen_R12_E4_OBESITYCAL	bread_type_f1448_0_0_White	Diet_Weekly	MZB1	finngen_R12_E4_OBESITYCAL	age_e66_first_reported_obesity_f130792_0_0	E66	E Disease-liability (D->P)	-0.0580196	0.0663774	0.635653	Null	-0.0555175	0.0678891	0.870271	Null	-0.117043	0.103111	0.934557	Null			-0.0524716	0.0799199	0.974286	Null			0.0615324	0.0591156	0.818376	Null	0.0234519	0.0343894	0.903708	Null	-0.653139	0.312709	0.240668	Null				Null			0.0134943	0.0972777	0.997513	Null			0.0439071	0.0223831	0.595852	Null	0.0326031	0.0180868	0.789733	Null	0.0575758	0.0214247	0.0205766	Tier1	0.0631101	0.025384	0.0685194	Null	-0.150619	0.0366731	0.00149844	Tier1
bread_type_f1448_0_0_White|MZB1|finngen_R12_E4_OBESITYNAS	bread_type_f1448_0_0_White	Diet_Weekly	MZB1	finngen_R12_E4_OBESITYNAS	age_e66_first_reported_obesity_f130792_0_0	E66	E Disease-liability (D->P)	-0.0580196	0.0663774	0.635653	Null	-0.0555175	0.0678891	0.870271	Null	0.0540996	0.119289	0.994112	Null			-0.0488595	0.138515	0.990183	Null			0.0565394	0.0384869	0.682839	Null	0.0188906	0.0414658	0.951394	Null	-0.746025	0.379171	0.283034	Null				Null			0.0134943	0.0972777	0.997513	Null			0.0439071	0.0223831	0.595852	Null	0.0326031	0.0180868	0.789733	Null	0.0615246	0.0176844	0.00210832	Tier1plus	0.0729734	0.0243517	0.0196911	Tier1plus	-0.12896	0.0323497	0.00218946	Tier1
bread_type_f1448_0_0_Wholemeal_or_wholegrain|MZB1|finngen_R12_E4_OBESITY	bread_type_f1448_0_0_Wholemeal_or_wholegrain	Diet_Weekly	MZB1	finngen_R12_E4_OBESITY	age_e66_first_reported_obesity_f130792_0_0	E66	E Disease-liability (D->P)	-0.0261944	0.065456	0.847651	Null	0.0428585	0.062355	0.900066	Null	-0.0498678	0.0873992	0.984771	Null			-0.0398588	0.0772784	0.990183	Null			0.0601816	0.0434802	0.726426	Null	0.0210823	0.0312608	0.903921	Null	0.464588	0.343276	0.541529	Null				Null			0.0733736	0.0860956	0.984975	Null			-0.0633571	0.0193196	0.15615	Null	-0.00700925	0.0200767	0.993412	Null	0.0476642	0.020538	0.0492814	Tier1	0.0365508	0.0235089	0.348062	Null	0.105033	0.0225933	0.000177852	Tier1
bread_type_f1448_0_0_Wholemeal_or_wholegrain|MZB1|finngen_R12_E4_OBESITYCAL	bread_type_f1448_0_0_Wholemeal_or_wholegrain	Diet_Weekly	MZB1	finngen_R12_E4_OBESITYCAL	age_e66_first_reported_obesity_f130792_0_0	E66	E Disease-liability (D->P)	-0.0261944	0.065456	0.847651	Null	0.0428585	0.062355	0.900066	Null	-0.117043	0.103111	0.934557	Null			-0.0524716	0.0799199	0.974286	Null			0.0615324	0.0591156	0.818376	Null	0.0234519	0.0343894	0.903708	Null	0.385086	0.343996	0.640875	Null				Null			0.0733736	0.0860956	0.984975	Null			-0.0633571	0.0193196	0.15615	Null	-0.00700925	0.0200767	0.993412	Null	0.0575758	0.0214247	0.0205766	Tier1	0.0631101	0.025384	0.0685194	Null	0.120363	0.03103	0.0032177	Tier1
bread_type_f1448_0_0_Wholemeal_or_wholegrain|MZB1|finngen_R12_E4_OBESITYNAS	bread_type_f1448_0_0_Wholemeal_or_wholegrain	Diet_Weekly	MZB1	finngen_R12_E4_OBESITYNAS	age_e66_first_reported_obesity_f130792_0_0	E66	E Disease-liability (D->P)	-0.0261944	0.065456	0.847651	Null	0.0428585	0.062355	0.900066	Null	0.0540996	0.119289	0.994112	Null			-0.0488595	0.138515	0.990183	Null			0.0565394	0.0384869	0.682839	Null	0.0188906	0.0414658	0.951394	Null	0.671057	0.400309	0.402488	Null				Null			0.0733736	0.0860956	0.984975	Null			-0.0633571	0.0193196	0.15615	Null	-0.00700925	0.0200767	0.993412	Null	0.0615246	0.0176844	0.00210832	Tier1plus	0.0729734	0.0243517	0.0196911	Tier1plus	0.108095	0.0283134	0.00398628	Tier1
cereal_type_f1468_0_0_Other_.e.g._Cornflakes._Frosties.|MZB1|finngen_R12_E4_OBESITY	cereal_type_f1468_0_0_Other_.e.g._Cornflakes._Frosties.	Diet_Weekly	MZB1	finngen_R12_E4_OBESITY	age_e66_first_reported_obesity_f130792_0_0	E66	E Disease-liability (D->P)	0.016582	0.0755415	0.921534	Null	-0.155893	0.113145	0.697631	Null	-0.0498678	0.0873992	0.984771	Null			-0.0398588	0.0772784	0.990183	Null			0.0601816	0.0434802	0.726426	Null	0.0210823	0.0312608	0.903921	Null	-0.443338	0.514165	0.752929	Null				Null			0.0440064	0.11542	0.997513	Null			-0.0160726	0.0239367	0.938898	Null	-0.0374571	0.0327609	0.924585	Null	0.0476642	0.020538	0.0492814	Tier1	0.0365508	0.0235089	0.348062	Null	-0.0861502	0.02513	0.0126979	Tier1
cereal_type_f1468_0_0_Other_.e.g._Cornflakes._Frosties.|MZB1|finngen_R12_E4_OBESITYCAL	cereal_type_f1468_0_0_Other_.e.g._Cornflakes._Frosties.	Diet_Weekly	MZB1	finngen_R12_E4_OBESITYCAL	age_e66_first_reported_obesity_f130792_0_0	E66	E Disease-liability (D->P)	0.016582	0.0755415	0.921534	Null	-0.155893	0.113145	0.697631	Null	-0.117043	0.103111	0.934557	Null			-0.0524716	0.0799199	0.974286	Null			0.0615324	0.0591156	0.818376	Null	0.0234519	0.0343894	0.903708	Null	-0.371528	0.530375	0.807705	Null				Null			0.0440064	0.11542	0.997513	Null			-0.0160726	0.0239367	0.938898	Null	-0.0374571	0.0327609	0.924585	Null	0.0575758	0.0214247	0.0205766	Tier1	0.0631101	0.025384	0.0685194	Null	-0.107336	0.0350936	0.0341028	Tier1
cereal_type_f1468_0_0_Other_.e.g._Cornflakes._Frosties.|MZB1|finngen_R12_E4_OBESITYNAS	cereal_type_f1468_0_0_Other_.e.g._Cornflakes._Frosties.	Diet_Weekly	MZB1	finngen_R12_E4_OBESITYNAS	age_e66_first_reported_obesity_f130792_0_0	E66	E Disease-liability (D->P)	0.016582	0.0755415	0.921534	Null	-0.155893	0.113145	0.697631	Null	0.0540996	0.119289	0.994112	Null			-0.0488595	0.138515	0.990183	Null			0.0565394	0.0384869	0.682839	Null	0.0188906	0.0414658	0.951394	Null	-0.521689	0.586486	0.740777	Null				Null			0.0440064	0.11542	0.997513	Null			-0.0160726	0.0239367	0.938898	Null	-0.0374571	0.0327609	0.924585	Null	0.0615246	0.0176844	0.00210832	Tier1plus	0.0729734	0.0243517	0.0196911	Tier1plus	-0.0958963	0.0305686	0.0283039	Tier1
crime_score_england_f26416_0_0|MZB1|finngen_R12_E4_OBESITY	crime_score_england_f26416_0_0	Deprivation_Indices	MZB1	finngen_R12_E4_OBESITY	age_e66_first_reported_obesity_f130792_0_0	E66	E Disease-liability (D->P)	-0.416276	0.556641	0.694622	Null	0.294181	0.691478	0.950223	Null	-0.0498678	0.0873992	0.984771	Null			-0.0398588	0.0772784	0.990183	Null			0.0601816	0.0434802	0.726426	Null	0.0210823	0.0312608	0.903921	Null	-2.56624	1.22445	0.237978	Null				Null			-0.000899916	0.0419902	0.999551	Null			-4.82055e-05	0.00867326	0.999386	Null	0.010981	0.00868385	0.89952	Null	0.0476642	0.020538	0.0492814	Tier1	0.0365508	0.0235089	0.348062	Null	0.0241238	0.00645567	0.00501917	Tier1
crime_score_england_f26416_0_0|MZB1|finngen_R12_E4_OBESITYCAL	crime_score_england_f26416_0_0	Deprivation_Indices	MZB1	finngen_R12_E4_OBESITYCAL	age_e66_first_reported_obesity_f130792_0_0	E66	E Disease-liability (D->P)	-0.416276	0.556641	0.694622	Null	0.294181	0.691478	0.950223	Null	-0.117043	0.103111	0.934557	Null			-0.0524716	0.0799199	0.974286	Null			0.0615324	0.0591156	0.818376	Null	0.0234519	0.0343894	0.903708	Null	-2.08586	1.43448	0.496653	Null				Null			-0.000899916	0.0419902	0.999551	Null			-4.82055e-05	0.00867326	0.999386	Null	0.010981	0.00868385	0.89952	Null	0.0575758	0.0214247	0.0205766	Tier1	0.0631101	0.025384	0.0685194	Null	0.0261697	0.00698858	0.00490528	Tier1
education_score_england_f26414_0_0|MZB1|finngen_R12_E4_OBESITY	education_score_england_f26414_0_0	Deprivation_Indices	MZB1	finngen_R12_E4_OBESITY	age_e66_first_reported_obesity_f130792_0_0	E66	E Disease-liability (D->P)	0.194415	0.140178	0.402599	Null	0.172659	0.161215	0.801619	Null	-0.0498678	0.0873992	0.984771	Null			-0.0398588	0.0772784	0.990183	Null			0.0601816	0.0434802	0.726426	Null	0.0210823	0.0312608	0.903921	Null	0.716729	0.195203	0.0072003	Tier1				Null			-0.0276517	0.0419086	0.988996	Null			0.022113	0.0115795	0.619923	Null	0.0149078	0.00728834	0.707364	Null	0.0476642	0.020538	0.0492814	Tier1	0.0365508	0.0235089	0.348062	Null	0.0388023	0.00858817	0.000305735	Tier1
education_score_england_f26414_0_0|MZB1|finngen_R12_E4_OBESITYCAL	education_score_england_f26414_0_0	Deprivation_Indices	MZB1	finngen_R12_E4_OBESITYCAL	age_e66_first_reported_obesity_f130792_0_0	E66	E Disease-liability (D->P)	0.194415	0.140178	0.402599	Null	0.172659	0.161215	0.801619	Null	-0.117043	0.103111	0.934557	Null			-0.0524716	0.0799199	0.974286	Null			0.0615324	0.0591156	0.818376	Null	0.0234519	0.0343894	0.903708	Null	0.719013	0.215321	0.018423	Tier1				Null			-0.0276517	0.0419086	0.988996	Null			0.022113	0.0115795	0.619923	Null	0.0149078	0.00728834	0.707364	Null	0.0575758	0.0214247	0.0205766	Tier1	0.0631101	0.025384	0.0685194	Null	0.0372802	0.00985728	0.00436324	Tier1
education_score_england_f26414_0_0|MZB1|finngen_R12_E4_OBESITYNAS	education_score_england_f26414_0_0	Deprivation_Indices	MZB1	finngen_R12_E4_OBESITYNAS	age_e66_first_reported_obesity_f130792_0_0	E66	E Disease-liability (D->P)	0.194415	0.140178	0.402599	Null	0.172659	0.161215	0.801619	Null	0.0540996	0.119289	0.994112	Null			-0.0488595	0.138515	0.990183	Null			0.0565394	0.0384869	0.682839	Null	0.0188906	0.0414658	0.951394	Null	0.755472	0.241047	0.0322164	Tier1				Null			-0.0276517	0.0419086	0.988996	Null			0.022113	0.0115795	0.619923	Null	0.0149078	0.00728834	0.707364	Null	0.0615246	0.0176844	0.00210832	Tier1plus	0.0729734	0.0243517	0.0196911	Tier1plus	0.0294999	0.00929922	0.0263149	Tier1
employment_score_england_f26412_0_0|MZB1|finngen_R12_E4_OBESITY	employment_score_england_f26412_0_0	Deprivation_Indices	MZB1	finngen_R12_E4_OBESITY	age_e66_first_reported_obesity_f130792_0_0	E66	E Disease-liability (D->P)	0.669209	0.552114	0.480037	Null	0.667565	0.452664	0.659242	Null	-0.0498678	0.0873992	0.984771	Null			-0.0398588	0.0772784	0.990183	Null			0.0601816	0.0434802	0.726426	Null	0.0210823	0.0312608	0.903921	Null	1.12573	0.383485	0.0507317	Null				Null			0.0109684	0.0376505	0.997513	Null			0.00829209	0.00889523	0.891657	Null	0.00885914	0.0065478	0.896419	Null	0.0476642	0.020538	0.0492814	Tier1	0.0365508	0.0235089	0.348062	Null	0.0303607	0.00685061	0.000432967	Tier1
employment_score_england_f26412_0_0|MZB1|finngen_R12_E4_OBESITYCAL	employment_score_england_f26412_0_0	Deprivation_Indices	MZB1	finngen_R12_E4_OBESITYCAL	age_e66_first_reported_obesity_f130792_0_0	E66	E Disease-liability (D->P)	0.669209	0.552114	0.480037	Null	0.667565	0.452664	0.659242	Null	-0.117043	0.103111	0.934557	Null			-0.0524716	0.0799199	0.974286	Null			0.0615324	0.0591156	0.818376	Null	0.0234519	0.0343894	0.903708	Null	1.23396	0.396434	0.0340669	Tier1				Null			0.0109684	0.0376505	0.997513	Null			0.00829209	0.00889523	0.891657	Null	0.00885914	0.0065478	0.896419	Null	0.0575758	0.0214247	0.0205766	Tier1	0.0631101	0.025384	0.0685194	Null	0.0280408	0.00812307	0.0119026	Tier1
employment_score_england_f26412_0_0|MZB1|finngen_R12_E4_OBESITYNAS	employment_score_england_f26412_0_0	Deprivation_Indices	MZB1	finngen_R12_E4_OBESITYNAS	age_e66_first_reported_obesity_f130792_0_0	E66	E Disease-liability (D->P)	0.669209	0.552114	0.480037	Null	0.667565	0.452664	0.659242	Null	0.0540996	0.119289	0.994112	Null			-0.0488595	0.138515	0.990183	Null			0.0565394	0.0384869	0.682839	Null	0.0188906	0.0414658	0.951394	Null	1.35204	0.657985	0.255286	Null				Null			0.0109684	0.0376505	0.997513	Null			0.00829209	0.00889523	0.891657	Null	0.00885914	0.0065478	0.896419	Null	0.0615246	0.0176844	0.00210832	Tier1plus	0.0729734	0.0243517	0.0196911	Tier1plus	0.0233743	0.00776129	0.0380587	Tier1
health_score_england_f26413_0_0|MZB1|finngen_R12_E4_OBESITY	health_score_england_f26413_0_0	Deprivation_Indices	MZB1	finngen_R12_E4_OBESITY	age_e66_first_reported_obesity_f130792_0_0	E66	E Disease-liability (D->P)	0.385613	0.697121	0.783436	Null	-0.180195	0.781505	0.969956	Null	-0.0498678	0.0873992	0.984771	Null			-0.0398588	0.0772784	0.990183	Null			0.0601816	0.0434802	0.726426	Null	0.0210823	0.0312608	0.903921	Null	-0.385246	0.777749	0.865889	Null				Null			-0.0168601	0.0352858	0.997513	Null			0.00913546	0.00831145	0.848887	Null	0.00759788	0.00676684	0.925161	Null	0.0476642	0.020538	0.0492814	Tier1	0.0365508	0.0235089	0.348062	Null	0.0224168	0.00619814	0.00710598	Tier1
income_score_england_f26411_0_0|MZB1|finngen_R12_E4_OBESITY	income_score_england_f26411_0_0	Deprivation_Indices	MZB1	finngen_R12_E4_OBESITY	age_e66_first_reported_obesity_f130792_0_0	E66	E Disease-liability (D->P)	0.359354	0.288487	0.465803	Null	0.37486	0.725334	0.93471	Null	-0.0498678	0.0873992	0.984771	Null			-0.0398588	0.0772784	0.990183	Null			0.0601816	0.0434802	0.726426	Null	0.0210823	0.0312608	0.903921	Null	0.983152	0.376897	0.103033	Null				Null			0.00279627	0.0405142	0.999284	Null			0.00811086	0.00942331	0.904705	Null	0.0125025	0.0070456	0.800001	Null	0.0476642	0.020538	0.0492814	Tier1	0.0365508	0.0235089	0.348062	Null	0.03414	0.00769643	0.000429665	Tier1
income_score_england_f26411_0_0|MZB1|finngen_R12_E4_OBESITYCAL	income_score_england_f26411_0_0	Deprivation_Indices	MZB1	finngen_R12_E4_OBESITYCAL	age_e66_first_reported_obesity_f130792_0_0	E66	E Disease-liability (D->P)	0.359354	0.288487	0.465803	Null	0.37486	0.725334	0.93471	Null	-0.117043	0.103111	0.934557	Null			-0.0524716	0.0799199	0.974286	Null			0.0615324	0.0591156	0.818376	Null	0.0234519	0.0343894	0.903708	Null	0.961968	0.441587	0.210703	Null				Null			0.00279627	0.0405142	0.999284	Null			0.00811086	0.00942331	0.904705	Null	0.0125025	0.0070456	0.800001	Null	0.0575758	0.0214247	0.0205766	Tier1	0.0631101	0.025384	0.0685194	Null	0.032005	0.00892478	0.00781976	Tier1
index_of_multiple_deprivation_england_f26410_0_0|MZB1|finngen_R12_E4_OBESITY	index_of_multiple_deprivation_england_f26410_0_0	Deprivation_Indices	MZB1	finngen_R12_E4_OBESITY	age_e66_first_reported_obesity_f130792_0_0	E66	E Disease-liability (D->P)	0.198311	0.33753	0.766959	Null	0.458576	0.379688	0.761204	Null	-0.0498678	0.0873992	0.984771	Null			-0.0398588	0.0772784	0.990183	Null			0.0601816	0.0434802	0.726426	Null	0.0210823	0.0312608	0.903921	Null	0.4754	0.590434	0.772554	Null				Null			-0.0149415	0.0402256	0.997513	Null			0.00857688	0.00972109	0.899504	Null	0.0134021	0.00732128	0.7867	Null	0.0476642	0.020538	0.0492814	Tier1	0.0365508	0.0235089	0.348062	Null	0.030785	0.00757122	0.00169868	Tier1
major_dietary_changes_in_the_last_5_years_f1538_0_0_Yes._because_of_illness|MZB1|finngen_R12_E4_OBESITY	major_dietary_changes_in_the_last_5_years_f1538_0_0_Yes._because_of_illness	Diet_Weekly	MZB1	finngen_R12_E4_OBESITY	age_e66_first_reported_obesity_f130792_0_0	E66	E Disease-liability (D->P)	-0.0677399	0.127968	0.792998	Null	0.0200751	0.0955574	0.970437	Null	-0.0498678	0.0873992	0.984771	Null			-0.0398588	0.0772784	0.990183	Null			0.0601816	0.0434802	0.726426	Null	0.0210823	0.0312608	0.903921	Null	-0.209366	0.143636	0.496138	Null				Null			0.00230498	0.133134	0.999551	Null			0.0190465	0.02769	0.93886	Null	-0.0570966	0.0283529	0.714723	Null	0.0476642	0.020538	0.0492814	Tier1	0.0365508	0.0235089	0.348062	Null	0.133419	0.0230583	6.9216e-07	Tier1
major_dietary_changes_in_the_last_5_years_f1538_0_0_Yes._because_of_illness|MZB1|finngen_R12_E4_OBESITYCAL	major_dietary_changes_in_the_last_5_years_f1538_0_0_Yes._because_of_illness	Diet_Weekly	MZB1	finngen_R12_E4_OBESITYCAL	age_e66_first_reported_obesity_f130792_0_0	E66	E Disease-liability (D->P)	-0.0677399	0.127968	0.792998	Null	0.0200751	0.0955574	0.970437	Null	-0.117043	0.103111	0.934557	Null			-0.0524716	0.0799199	0.974286	Null			0.0615324	0.0591156	0.818376	Null	0.0234519	0.0343894	0.903708	Null	-0.178272	0.15514	0.62924	Null				Null			0.00230498	0.133134	0.999551	Null			0.0190465	0.02769	0.93886	Null	-0.0570966	0.0283529	0.714723	Null	0.0575758	0.0214247	0.0205766	Tier1	0.0631101	0.025384	0.0685194	Null	0.111252	0.0257401	0.000633485	Tier1
major_dietary_changes_in_the_last_5_years_f1538_0_0_Yes._because_of_illness|MZB1|finngen_R12_E4_OBESITYNAS	major_dietary_changes_in_the_last_5_years_f1538_0_0_Yes._because_of_illness	Diet_Weekly	MZB1	finngen_R12_E4_OBESITYNAS	age_e66_first_reported_obesity_f130792_0_0	E66	E Disease-liability (D->P)	-0.0677399	0.127968	0.792998	Null	0.0200751	0.0955574	0.970437	Null	0.0540996	0.119289	0.994112	Null			-0.0488595	0.138515	0.990183	Null			0.0565394	0.0384869	0.682839	Null	0.0188906	0.0414658	0.951394	Null	-0.254861	0.184913	0.529469	Null				Null			0.00230498	0.133134	0.999551	Null			0.0190465	0.02769	0.93886	Null	-0.0570966	0.0283529	0.714723	Null	0.0615246	0.0176844	0.00210832	Tier1plus	0.0729734	0.0243517	0.0196911	Tier1plus	0.0999956	0.0235532	0.000885452	Tier1
oily_fish_intake_f1329_0_0|MZB1|finngen_R12_E4_OBESITY	oily_fish_intake_f1329_0_0	Diet_Weekly	MZB1	finngen_R12_E4_OBESITY	age_e66_first_reported_obesity_f130792_0_0	E66	E Disease-liability (D->P)	0.0382292	0.101273	0.857527	Null	0.00608899	0.0971765	0.994602	Null	-0.0498678	0.0873992	0.984771	Null			-0.0398588	0.0772784	0.990183	Null			0.0601816	0.0434802	0.726426	Null	0.0210823	0.0312608	0.903921	Null	0.359223	0.402744	0.739548	Null				Null			0.00290174	0.0358899	0.997545	Null			0.00426186	0.0116276	0.975317	Null	0.0126122	0.0107652	0.917177	Null	0.0476642	0.020538	0.0492814	Tier1	0.0365508	0.0235089	0.348062	Null	0.0341648	0.00937462	0.00652891	Tier1
oily_fish_intake_f1329_0_0|MZB1|finngen_R12_E4_OBESITYCAL	oily_fish_intake_f1329_0_0	Diet_Weekly	MZB1	finngen_R12_E4_OBESITYCAL	age_e66_first_reported_obesity_f130792_0_0	E66	E Disease-liability (D->P)	0.0382292	0.101273	0.857527	Null	0.00608899	0.0971765	0.994602	Null	-0.117043	0.103111	0.934557	Null			-0.0524716	0.0799199	0.974286	Null			0.0615324	0.0591156	0.818376	Null	0.0234519	0.0343894	0.903708	Null	0.27421	0.414653	0.81741	Null				Null			0.00290174	0.0358899	0.997545	Null			0.00426186	0.0116276	0.975317	Null	0.0126122	0.0107652	0.917177	Null	0.0575758	0.0214247	0.0205766	Tier1	0.0631101	0.025384	0.0685194	Null	0.0360013	0.0116533	0.031839	Tier1
oily_fish_intake_f1329_0_0|MZB1|finngen_R12_E4_OBESITYNAS	oily_fish_intake_f1329_0_0	Diet_Weekly	MZB1	finngen_R12_E4_OBESITYNAS	age_e66_first_reported_obesity_f130792_0_0	E66	E Disease-liability (D->P)	0.0382292	0.101273	0.857527	Null	0.00608899	0.0971765	0.994602	Null	0.0540996	0.119289	0.994112	Null			-0.0488595	0.138515	0.990183	Null			0.0565394	0.0384869	0.682839	Null	0.0188906	0.0414658	0.951394	Null	0.472454	0.461321	0.682995	Null				Null			0.00290174	0.0358899	0.997545	Null			0.00426186	0.0116276	0.975317	Null	0.0126122	0.0107652	0.917177	Null	0.0615246	0.0176844	0.00210832	Tier1plus	0.0729734	0.0243517	0.0196911	Tier1plus	0.0366435	0.0111274	0.0184462	Tier1
pack_years_of_smoking_f20161_0_0|MZB1|finngen_R12_COPD_EARLY	pack_years_of_smoking_f20161_0_0	Smoking	MZB1	finngen_R12_COPD_EARLY	age_j44_first_reported_other_chronic_obstructive_pulmonary_disease_f131492_0_0	J44	C Exposure-marker	0.28321	0.0807014	0.00712602	Tier1	-0.0102457	0.0973139	0.986765	Null	0.0209018	0.155492	0.994112	Null			0.0644087	0.192433	0.990183	Null			-0.0205639	0.0582885	0.955045	Null	0.0118938	0.0527045	0.979646	Null	2.82321	0.195751	2.54128e-44	Tier1				Null			0.0214321	0.0303012	0.984975	Null			0.0105931	0.00859679	0.81636	Null	0.00250017	0.00679612	0.993412	Null	0.0291458	0.0556001	0.717084	Null	0.00599516	0.0291791	0.942975	Null	0.0616542	0.033088	0.313025	Null
pack_years_of_smoking_f20161_0_0|MZB1|finngen_R12_COPD_LATER	pack_years_of_smoking_f20161_0_0	Smoking	MZB1	finngen_R12_COPD_LATER	age_j44_first_reported_other_chronic_obstructive_pulmonary_disease_f131492_0_0	J44	C Exposure-marker	0.28321	0.0807014	0.00712602	Tier1	-0.0102457	0.0973139	0.986765	Null	-0.0847984	0.139532	0.979788	Null			-0.033954	0.107463	0.990183	Null			-0.0320197	0.0429364	0.889676	Null	-0.0105028	0.0467354	0.979646	Null	1.69289	0.171184	1.57539e-20	Tier1				Null			0.0214321	0.0303012	0.984975	Null			0.0105931	0.00859679	0.81636	Null	0.00250017	0.00679612	0.993412	Null	0.0858265	0.0471335	0.135576	Null	0.0401159	0.0363307	0.567604	Null	0.0879306	0.0389178	0.180903	Null
pack_years_of_smoking_f20161_0_0|MZB1|finngen_R12_E4_OBESITY	pack_years_of_smoking_f20161_0_0	Smoking	MZB1	finngen_R12_E4_OBESITY	age_e66_first_reported_obesity_f130792_0_0	E66	E Disease-liability (D->P)	0.28321	0.0807014	0.00712602	Tier1	-0.0102457	0.0973139	0.986765	Null	-0.0498678	0.0873992	0.984771	Null			-0.0398588	0.0772784	0.990183	Null			0.0601816	0.0434802	0.726426	Null	0.0210823	0.0312608	0.903921	Null	0.92956	0.168758	3.12872e-06	Tier1				Null			0.0214321	0.0303012	0.984975	Null			0.0105931	0.00859679	0.81636	Null	0.00250017	0.00679612	0.993412	Null	0.0476642	0.020538	0.0492814	Tier1	0.0365508	0.0235089	0.348062	Null	0.0390864	0.00949617	0.00148045	Tier1
pack_years_of_smoking_f20161_0_0|MZB1|finngen_R12_E4_OBESITYCAL	pack_years_of_smoking_f20161_0_0	Smoking	MZB1	finngen_R12_E4_OBESITYCAL	age_e66_first_reported_obesity_f130792_0_0	E66	E Disease-liability (D->P)	0.28321	0.0807014	0.00712602	Tier1	-0.0102457	0.0973139	0.986765	Null	-0.117043	0.103111	0.934557	Null			-0.0524716	0.0799199	0.974286	Null			0.0615324	0.0591156	0.818376	Null	0.0234519	0.0343894	0.903708	Null	0.926717	0.171913	5.45624e-06	Tier1				Null			0.0214321	0.0303012	0.984975	Null			0.0105931	0.00859679	0.81636	Null	0.00250017	0.00679612	0.993412	Null	0.0575758	0.0214247	0.0205766	Tier1	0.0631101	0.025384	0.0685194	Null	0.0464863	0.0114842	0.00180616	Tier1
pack_years_of_smoking_f20161_0_0|MZB1|finngen_R12_E4_OBESITYNAS	pack_years_of_smoking_f20161_0_0	Smoking	MZB1	finngen_R12_E4_OBESITYNAS	age_e66_first_reported_obesity_f130792_0_0	E66	E Disease-liability (D->P)	0.28321	0.0807014	0.00712602	Tier1	-0.0102457	0.0973139	0.986765	Null	0.0540996	0.119289	0.994112	Null			-0.0488595	0.138515	0.990183	Null			0.0565394	0.0384869	0.682839	Null	0.0188906	0.0414658	0.951394	Null	1.1053	0.207526	7.4785e-06	Tier1				Null			0.0214321	0.0303012	0.984975	Null			0.0105931	0.00859679	0.81636	Null	0.00250017	0.00679612	0.993412	Null	0.0615246	0.0176844	0.00210832	Tier1plus	0.0729734	0.0243517	0.0196911	Tier1plus	0.0431474	0.011603	0.00520655	Tier1
pack_years_of_smoking_f20161_0_0|MZB1|finngen_R12_I9_HEARTFAIL	pack_years_of_smoking_f20161_0_0	Smoking	MZB1	finngen_R12_I9_HEARTFAIL	age_i50_first_reported_heart_failure_f131354_0_0	I50	C Exposure-marker	0.28321	0.0807014	0.00712602	Tier1	-0.0102457	0.0973139	0.986765	Null							0.0467271	0.0671112	0.974286	Null			-0.0136323	0.0392083	0.955045	Null	-0.0698966	0.0360587	0.55837	Null	0.450014	0.111991	0.00212741	Tier1				Null			0.0214321	0.0303012	0.984975	Null			0.0105931	0.00859679	0.81636	Null	0.00250017	0.00679612	0.993412	Null	0.0267004	0.0533049	0.732545	Null	0.0240212	0.0437595	0.827138	Null	0.00296243	0.0121913	0.942935	Null
pack_years_of_smoking_f20161_0_0|MZB1|finngen_R12_I9_HEARTFAIL_AND_HYPERTCARDIOM	pack_years_of_smoking_f20161_0_0	Smoking	MZB1	finngen_R12_I9_HEARTFAIL_AND_HYPERTCARDIOM	age_i50_first_reported_heart_failure_f131354_0_0	I50	C Exposure-marker	0.28321	0.0807014	0.00712602	Tier1	-0.0102457	0.0973139	0.986765	Null	0.503297	0.633501	0.955351	Null			0.180711	0.49604	0.990183	Null			0.0396141	0.200552	0.976918	Null	-0.0398622	0.205045	0.984611	Null	1.86568	0.584472	0.0279373	Tier1				Null			0.0214321	0.0303012	0.984975	Null			0.0105931	0.00859679	0.81636	Null	0.00250017	0.00679612	0.993412	Null	-0.00549905	0.0129909	0.77447	Null	-0.00646392	0.0131597	0.848957	Null	0.00884362	0.0040299	0.191384	Null
pack_years_of_smoking_f20161_0_0|MZB1|finngen_R12_I9_HEARTFAIL_AND_OVERWEIGHT	pack_years_of_smoking_f20161_0_0	Smoking	MZB1	finngen_R12_I9_HEARTFAIL_AND_OVERWEIGHT	age_i50_first_reported_heart_failure_f131354_0_0	I50	C Exposure-marker	0.28321	0.0807014	0.00712602	Tier1	-0.0102457	0.0973139	0.986765	Null	0.209388	0.113368	0.702448	Null			0.103247	0.0877387	0.915613	Null							-0.062261	0.0472411	0.775397	Null	0.415692	0.130767	0.0288219	Tier1				Null			0.0214321	0.0303012	0.984975	Null			0.0105931	0.00859679	0.81636	Null	0.00250017	0.00679612	0.993412	Null	0.0228579	0.0442958	0.722973	Null	0.0390903	0.0402016	0.628656	Null	0.00161467	0.0134137	0.97192	Null
pack_years_of_smoking_f20161_0_0|MZB1|finngen_R12_J10_PNEUMONIA	pack_years_of_smoking_f20161_0_0	Smoking	MZB1	finngen_R12_J10_PNEUMONIA	age_j18_first_reported_pneumonia_organism_unspecified_f131456_0_0	J18	C Exposure-marker	0.28321	0.0807014	0.00712602	Tier1	-0.0102457	0.0973139	0.986765	Null	0.0814951	0.0596813	0.892406	Null			0.0182345	0.0462981	0.990183	Null			-0.0118322	0.0259748	0.942911	Null	-0.0430221	0.0180125	0.407698	Null	0.534027	0.0756777	3.71212e-10	Tier1				Null			0.0214321	0.0303012	0.984975	Null			0.0105931	0.00859679	0.81636	Null	0.00250017	0.00679612	0.993412	Null	0.0874879	0.153126	0.691754	Null	0.13271	0.0995043	0.454267	Null	0.115001	0.128479	0.739192	Null
smoking_status_f20116_0_0_Never|MZB1|finngen_R12_COPD_EARLY	smoking_status_f20116_0_0_Never	Smoking	MZB1	finngen_R12_COPD_EARLY	age_j44_first_reported_other_chronic_obstructive_pulmonary_disease_f131492_0_0	J44	C Exposure-marker	-0.0987181	0.0309953	0.0167133	Tier1	-0.0309915	0.0312444	0.823631	Null	0.0209018	0.155492	0.994112	Null			0.0644087	0.192433	0.990183	Null			-0.0205639	0.0582885	0.955045	Null	0.0118938	0.0527045	0.979646	Null	-0.581655	0.0844913	1.08991e-09	Tier1				Null			-0.0989533	0.0849526	0.954408	Null			-0.0362644	0.0262758	0.776873	Null	-0.00182812	0.0237111	0.997764	Null	0.0291458	0.0556001	0.717084	Null	0.00599516	0.0291791	0.942975	Null	0.0562325	0.0163728	0.0125286	Tier1
smoking_status_f20116_0_0_Never|MZB1|finngen_R12_COPD_LATER	smoking_status_f20116_0_0_Never	Smoking	MZB1	finngen_R12_COPD_LATER	age_j44_first_reported_other_chronic_obstructive_pulmonary_disease_f131492_0_0	J44	C Exposure-marker	-0.0987181	0.0309953	0.0167133	Tier1	-0.0309915	0.0312444	0.823631	Null	-0.0847984	0.139532	0.979788	Null			-0.033954	0.107463	0.990183	Null			-0.0320197	0.0429364	0.889676	Null	-0.0105028	0.0467354	0.979646	Null	-0.372752	0.0578742	1.65817e-08	Tier1				Null			-0.0989533	0.0849526	0.954408	Null			-0.0362644	0.0262758	0.776873	Null	-0.00182812	0.0237111	0.997764	Null	0.0858265	0.0471335	0.135576	Null	0.0401159	0.0363307	0.567604	Null	0.0824547	0.0364398	0.179717	Null
smoking_status_f20116_0_0_Never|MZB1|finngen_R12_E4_OBESITY	smoking_status_f20116_0_0_Never	Smoking	MZB1	finngen_R12_E4_OBESITY	age_e66_first_reported_obesity_f130792_0_0	E66	E Disease-liability (D->P)	-0.0987181	0.0309953	0.0167133	Tier1	-0.0309915	0.0312444	0.823631	Null	-0.0498678	0.0873992	0.984771	Null			-0.0398588	0.0772784	0.990183	Null			0.0601816	0.0434802	0.726426	Null	0.0210823	0.0312608	0.903921	Null	-0.270845	0.0623924	0.000642891	Tier1				Null			-0.0989533	0.0849526	0.954408	Null			-0.0362644	0.0262758	0.776873	Null	-0.00182812	0.0237111	0.997764	Null	0.0476642	0.020538	0.0492814	Tier1	0.0365508	0.0235089	0.348062	Null	-0.0848713	0.0248601	0.0132499	Tier1
smoking_status_f20116_0_0_Never|MZB1|finngen_R12_E4_OBESITYCAL	smoking_status_f20116_0_0_Never	Smoking	MZB1	finngen_R12_E4_OBESITYCAL	age_e66_first_reported_obesity_f130792_0_0	E66	E Disease-liability (D->P)	-0.0987181	0.0309953	0.0167133	Tier1	-0.0309915	0.0312444	0.823631	Null	-0.117043	0.103111	0.934557	Null			-0.0524716	0.0799199	0.974286	Null			0.0615324	0.0591156	0.818376	Null	0.0234519	0.0343894	0.903708	Null	-0.278448	0.0656449	0.000907075	Tier1				Null			-0.0989533	0.0849526	0.954408	Null			-0.0362644	0.0262758	0.776873	Null	-0.00182812	0.0237111	0.997764	Null	0.0575758	0.0214247	0.0205766	Tier1	0.0631101	0.025384	0.0685194	Null	-0.105192	0.0284929	0.00558226	Tier1
smoking_status_f20116_0_0_Never|MZB1|finngen_R12_E4_OBESITYNAS	smoking_status_f20116_0_0_Never	Smoking	MZB1	finngen_R12_E4_OBESITYNAS	age_e66_first_reported_obesity_f130792_0_0	E66	E Disease-liability (D->P)	-0.0987181	0.0309953	0.0167133	Tier1	-0.0309915	0.0312444	0.823631	Null	0.0540996	0.119289	0.994112	Null			-0.0488595	0.138515	0.990183	Null			0.0565394	0.0384869	0.682839	Null	0.0188906	0.0414658	0.951394	Null	-0.337326	0.073677	0.000244994	Tier1				Null			-0.0989533	0.0849526	0.954408	Null			-0.0362644	0.0262758	0.776873	Null	-0.00182812	0.0237111	0.997764	Null	0.0615246	0.0176844	0.00210832	Tier1plus	0.0729734	0.0243517	0.0196911	Tier1plus	-0.103654	0.0278571	0.00519127	Tier1
smoking_status_f20116_0_0_Never|MZB1|finngen_R12_J10_PNEUMONIA	smoking_status_f20116_0_0_Never	Smoking	MZB1	finngen_R12_J10_PNEUMONIA	age_j18_first_reported_pneumonia_organism_unspecified_f131456_0_0	J18	C Exposure-marker	-0.0987181	0.0309953	0.0167133	Tier1	-0.0309915	0.0312444	0.823631	Null	0.0814951	0.0596813	0.892406	Null			0.0182345	0.0462981	0.990183	Null			-0.0118322	0.0259748	0.942911	Null	-0.0430221	0.0180125	0.407698	Null	-0.130814	0.0286836	0.000261723	Tier1				Null			-0.0989533	0.0849526	0.954408	Null			-0.0362644	0.0262758	0.776873	Null	-0.00182812	0.0237111	0.997764	Null	0.0874879	0.153126	0.691754	Null	0.13271	0.0995043	0.454267	Null	0.146481	0.0984415	0.471906	Null
smoking_status_f20116_0_0_Never|MZB1|finngen_R12_M13_GOUT	smoking_status_f20116_0_0_Never	Smoking	MZB1	finngen_R12_M13_GOUT	age_m10_first_reported_gout_f131858_0_0	M10	C Exposure-marker	-0.0987181	0.0309953	0.0167133	Tier1	-0.0309915	0.0312444	0.823631	Null	-0.102429	0.142298	0.96205	Null			-0.0733778	0.254626	0.990183	Null			0.0820072	0.0671479	0.772857	Null	0.0637921	0.0510375	0.800116	Null	-0.231971	0.0647517	0.00916469	Tier1				Null			-0.0989533	0.0849526	0.954408	Null			-0.0362644	0.0262758	0.776873	Null	-0.00182812	0.0237111	0.997764	Null	-0.0292408	0.0135259	0.0695143	Null	0.000237042	0.0189011	0.996946	Null	0.00326266	0.00921208	0.916882	Null
time_spent_watching_television_tv_f1070_0_0|MZB1|finngen_R12_COPD_EARLY	time_spent_watching_television_tv_f1070_0_0	Exercise_Freq	MZB1	finngen_R12_COPD_EARLY	age_j44_first_reported_other_chronic_obstructive_pulmonary_disease_f131492_0_0	J44	C Exposure-marker	0.279923	0.0582624	9.74996e-05	Tier1	0.0270134	0.06302	0.949918	Null	0.0209018	0.155492	0.994112	Null			0.0644087	0.192433	0.990183	Null			-0.0205639	0.0582885	0.955045	Null	0.0118938	0.0527045	0.979646	Null	0.835151	0.125154	4.01023e-09	Tier1				Null			0.00852846	0.0376804	0.997513	Null			0.0229054	0.0132684	0.685161	Null	0.0104066	0.010742	0.949194	Null	0.0291458	0.0556001	0.717084	Null	0.00599516	0.0291791	0.942975	Null	0.00140105	0.0115117	0.971805	Null
time_spent_watching_television_tv_f1070_0_0|MZB1|finngen_R12_E4_OBESITY	time_spent_watching_television_tv_f1070_0_0	Exercise_Freq	MZB1	finngen_R12_E4_OBESITY	age_e66_first_reported_obesity_f130792_0_0	E66	E Disease-liability (D->P)	0.279923	0.0582624	9.74996e-05	Tier1	0.0270134	0.06302	0.949918	Null	-0.0498678	0.0873992	0.984771	Null			-0.0398588	0.0772784	0.990183	Null			0.0601816	0.0434802	0.726426	Null	0.0210823	0.0312608	0.903921	Null	0.659772	0.109271	1.8062e-07	Tier1				Null			0.00852846	0.0376804	0.997513	Null			0.0229054	0.0132684	0.685161	Null	0.0104066	0.010742	0.949194	Null	0.0476642	0.020538	0.0492814	Tier1	0.0365508	0.0235089	0.348062	Null	0.0398402	0.0103295	0.00347154	Tier1
time_spent_watching_television_tv_f1070_0_0|MZB1|finngen_R12_E4_OBESITYCAL	time_spent_watching_television_tv_f1070_0_0	Exercise_Freq	MZB1	finngen_R12_E4_OBESITYCAL	age_e66_first_reported_obesity_f130792_0_0	E66	B Biomarker	0.279923	0.0582624	9.74996e-05	Tier1	0.0270134	0.06302	0.949918	Null	-0.117043	0.103111	0.934557	Null			-0.0524716	0.0799199	0.974286	Null			0.0615324	0.0591156	0.818376	Null	0.0234519	0.0343894	0.903708	Null	0.782951	0.114433	1.41579e-09	Tier1				Null			0.00852846	0.0376804	0.997513	Null			0.0229054	0.0132684	0.685161	Null	0.0104066	0.010742	0.949194	Null	0.0575758	0.0214247	0.0205766	Tier1	0.0631101	0.025384	0.0685194	Null	0.0248395	0.0119624	0.234055	Null
time_spent_watching_television_tv_f1070_0_0|MZB1|finngen_R12_E4_OBESITYNAS	time_spent_watching_television_tv_f1070_0_0	Exercise_Freq	MZB1	finngen_R12_E4_OBESITYNAS	age_e66_first_reported_obesity_f130792_0_0	E66	B Biomarker	0.279923	0.0582624	9.74996e-05	Tier1	0.0270134	0.06302	0.949918	Null	0.0540996	0.119289	0.994112	Null			-0.0488595	0.138515	0.990183	Null			0.0565394	0.0384869	0.682839	Null	0.0188906	0.0414658	0.951394	Null	0.59303	0.134248	0.000476562	Tier1				Null			0.00852846	0.0376804	0.997513	Null			0.0229054	0.0132684	0.685161	Null	0.0104066	0.010742	0.949194	Null	0.0615246	0.0176844	0.00210832	Tier1plus	0.0729734	0.0243517	0.0196911	Tier1plus	0.0237813	0.0134057	0.346861	Null
time_spent_watching_television_tv_f1070_0_0|MZB1|finngen_R12_I9_HEARTFAIL	time_spent_watching_television_tv_f1070_0_0	Exercise_Freq	MZB1	finngen_R12_I9_HEARTFAIL	age_i50_first_reported_heart_failure_f131354_0_0	I50	C Exposure-marker	0.279923	0.0582624	9.74996e-05	Tier1	0.0270134	0.06302	0.949918	Null							0.0467271	0.0671112	0.974286	Null			-0.0136323	0.0392083	0.955045	Null	-0.0698966	0.0360587	0.55837	Null	0.282985	0.0744381	0.00457256	Tier1				Null			0.00852846	0.0376804	0.997513	Null			0.0229054	0.0132684	0.685161	Null	0.0104066	0.010742	0.949194	Null	0.0267004	0.0533049	0.732545	Null	0.0240212	0.0437595	0.827138	Null	-0.00012513	0.0175237	0.998284	Null
time_spent_watching_television_tv_f1070_0_0|MZB1|finngen_R12_I9_HEARTFAIL_AND_CHD	time_spent_watching_television_tv_f1070_0_0	Exercise_Freq	MZB1	finngen_R12_I9_HEARTFAIL_AND_CHD	age_i50_first_reported_heart_failure_f131354_0_0	I50	C Exposure-marker	0.279923	0.0582624	9.74996e-05	Tier1	0.0270134	0.06302	0.949918	Null	0.11329	0.12507	0.952504	Null			0.0591878	0.0975978	0.979423	Null			-0.00946024	0.0521013	0.977603	Null	-0.109575	0.0389969	0.234909	Null	0.321194	0.0878083	0.00738664	Tier1				Null			0.00852846	0.0376804	0.997513	Null			0.0229054	0.0132684	0.685161	Null	0.0104066	0.010742	0.949194	Null	0.0255336	0.025945	0.467371	Null	-0.0134017	0.021775	0.798511	Null	-0.00594791	0.00711936	0.760479	Null
time_spent_watching_television_tv_f1070_0_0|MZB1|finngen_R12_M13_GOUT	time_spent_watching_television_tv_f1070_0_0	Exercise_Freq	MZB1	finngen_R12_M13_GOUT	age_m10_first_reported_gout_f131858_0_0	M10	C Exposure-marker	0.279923	0.0582624	9.74996e-05	Tier1	0.0270134	0.06302	0.949918	Null	-0.102429	0.142298	0.96205	Null			-0.0733778	0.254626	0.990183	Null			0.0820072	0.0671479	0.772857	Null	0.0637921	0.0510375	0.800116	Null	0.374238	0.113407	0.020678	Tier1				Null			0.00852846	0.0376804	0.997513	Null			0.0229054	0.0132684	0.685161	Null	0.0104066	0.010742	0.949194	Null	-0.0292408	0.0135259	0.0695143	Null	0.000237042	0.0189011	0.996946	Null	-0.00333416	0.0054071	0.840998	Null
time_spent_watching_television_tv_f1070_0_0|MZB1|finngen_R12_N14_CHRONKIDNEYDIS	time_spent_watching_television_tv_f1070_0_0	Exercise_Freq	MZB1	finngen_R12_N14_CHRONKIDNEYDIS	age_n18_first_reported_chronic_renal_failure_f132032_0_0	N18	C Exposure-marker	0.279923	0.0582624	9.74996e-05	Tier1	0.0270134	0.06302	0.949918	Null	-0.151721	0.138859	0.938	Null			-0.133491	0.163498	0.970044	Null			0.0280803	0.0633238	0.943471	Null	-0.0190632	0.0634173	0.969995	Null	0.294417	0.098194	0.0438148	Tier1				Null			0.00852846	0.0376804	0.997513	Null			0.0229054	0.0132684	0.685161	Null	0.0104066	0.010742	0.949194	Null	0.0826273	0.0433854	0.115474	Null	-0.0126081	0.0704841	0.950218	Null	0.0281599	0.0142318	0.270202	Null
types_of_physical_activity_in_last_4_weeks_f6164_0_0.multi_Heavy_DIY_.eg._weeding._lawn_mowing._carpentry._digging.|MZB1|finngen_R12_E4_OBESITY	types_of_physical_activity_in_last_4_weeks_f6164_0_0.multi_Heavy_DIY_.eg._weeding._lawn_mowing._carpentry._digging.	Exercise_Freq	MZB1	finngen_R12_E4_OBESITY	age_e66_first_reported_obesity_f130792_0_0	E66	E Disease-liability (D->P)	-0.393715	0.113318	0.00785896	Suggestive	0.0851901	0.145912	0.924807	Null	-0.0498678	0.0873992	0.984771	Null			-0.0398588	0.0772784	0.990183	Null			0.0601816	0.0434802	0.726426	Null	0.0210823	0.0312608	0.903921	Null	-0.5482	0.178835	0.0372616	Tier1				Null			-0.136054	0.0869235	0.872223	Null			-0.00499671	0.0255279	0.991013	Null	-0.031874	0.0191588	0.827106	Null	0.0476642	0.020538	0.0492814	Tier1	0.0365508	0.0235089	0.348062	Null	-0.0613941	0.014894	0.00145514	Tier1
types_of_physical_activity_in_last_4_weeks_f6164_0_0.multi_Heavy_DIY_.eg._weeding._lawn_mowing._carpentry._digging.|MZB1|finngen_R12_E4_OBESITYCAL	types_of_physical_activity_in_last_4_weeks_f6164_0_0.multi_Heavy_DIY_.eg._weeding._lawn_mowing._carpentry._digging.	Exercise_Freq	MZB1	finngen_R12_E4_OBESITYCAL	age_e66_first_reported_obesity_f130792_0_0	E66	E Disease-liability (D->P)	-0.393715	0.113318	0.00785896	Suggestive	0.0851901	0.145912	0.924807	Null	-0.117043	0.103111	0.934557	Null			-0.0524716	0.0799199	0.974286	Null			0.0615324	0.0591156	0.818376	Null	0.0234519	0.0343894	0.903708	Null	-0.467527	0.169072	0.0735486	Null				Null			-0.136054	0.0869235	0.872223	Null			-0.00499671	0.0255279	0.991013	Null	-0.031874	0.0191588	0.827106	Null	0.0575758	0.0214247	0.0205766	Tier1	0.0631101	0.025384	0.0685194	Null	-0.0532278	0.0129573	0.00149844	Tier1
types_of_physical_activity_in_last_4_weeks_f6164_0_0.multi_Heavy_DIY_.eg._weeding._lawn_mowing._carpentry._digging.|MZB1|finngen_R12_E4_OBESITYNAS	types_of_physical_activity_in_last_4_weeks_f6164_0_0.multi_Heavy_DIY_.eg._weeding._lawn_mowing._carpentry._digging.	Exercise_Freq	MZB1	finngen_R12_E4_OBESITYNAS	age_e66_first_reported_obesity_f130792_0_0	E66	E Disease-liability (D->P)	-0.393715	0.113318	0.00785896	Suggestive	0.0851901	0.145912	0.924807	Null	0.0540996	0.119289	0.994112	Null			-0.0488595	0.138515	0.990183	Null			0.0565394	0.0384869	0.682839	Null	0.0188906	0.0414658	0.951394	Null	-0.728082	0.206309	0.0108521	Tier1				Null			-0.136054	0.0869235	0.872223	Null			-0.00499671	0.0255279	0.991013	Null	-0.031874	0.0191588	0.827106	Null	0.0615246	0.0176844	0.00210832	Tier1plus	0.0729734	0.0243517	0.0196911	Tier1plus	-0.0697951	0.0159903	0.000559082	Tier1
types_of_physical_activity_in_last_4_weeks_f6164_0_0.multi_None_of_the_above|MZB1|finngen_R12_E4_OBESITY	types_of_physical_activity_in_last_4_weeks_f6164_0_0.multi_None_of_the_above	Exercise_Freq	MZB1	finngen_R12_E4_OBESITY	age_e66_first_reported_obesity_f130792_0_0	E66	E Disease-liability (D->P)	-0.0576238	0.107201	0.789749	Null	-0.110601	0.177889	0.915182	Null	-0.0498678	0.0873992	0.984771	Null			-0.0398588	0.0772784	0.990183	Null			0.0601816	0.0434802	0.726426	Null	0.0210823	0.0312608	0.903921	Null	0.5107	0.121506	0.00105297	Tier1				Null			-0.155926	0.169653	0.982768	Null			0.0833788	0.0407203	0.572736	Null	0.0394033	0.0325839	0.910541	Null	0.0476642	0.020538	0.0492814	Tier1	0.0365508	0.0235089	0.348062	Null	0.100396	0.0267009	0.00470307	Tier1
usual_walking_pace_f924_0_0|MZB1|finngen_R12_E4_OBESITY	usual_walking_pace_f924_0_0	Exercise_Freq	MZB1	finngen_R12_E4_OBESITY	age_e66_first_reported_obesity_f130792_0_0	E66	E Disease-liability (D->P)	-0.266247	0.145827	0.237168	Null	-0.185272	0.146264	0.738922	Null	-0.0498678	0.0873992	0.984771	Null			-0.0398588	0.0772784	0.990183	Null			0.0601816	0.0434802	0.726426	Null	0.0210823	0.0312608	0.903921	Null	-2.33653	0.428792	4.23651e-06	Tier1				Null			-0.00348918	0.0314753	0.997513	Null			-0.0109618	0.00959818	0.837093	Null	0.0017296	0.0067574	0.995285	Null	0.0476642	0.020538	0.0492814	Tier1	0.0365508	0.0235089	0.348062	Null	-0.0621707	0.00651485	5.91903e-19	Tier1
usual_walking_pace_f924_0_0|MZB1|finngen_R12_E4_OBESITYCAL	usual_walking_pace_f924_0_0	Exercise_Freq	MZB1	finngen_R12_E4_OBESITYCAL	age_e66_first_reported_obesity_f130792_0_0	E66	E Disease-liability (D->P)	-0.266247	0.145827	0.237168	Null	-0.185272	0.146264	0.738922	Null	-0.117043	0.103111	0.934557	Null			-0.0524716	0.0799199	0.974286	Null			0.0615324	0.0591156	0.818376	Null	0.0234519	0.0343894	0.903708	Null	-2.36362	0.434138	4.2836e-06	Tier1				Null			-0.00348918	0.0314753	0.997513	Null			-0.0109618	0.00959818	0.837093	Null	0.0017296	0.0067574	0.995285	Null	0.0575758	0.0214247	0.0205766	Tier1	0.0631101	0.025384	0.0685194	Null	-0.0639643	0.00843125	5.60106e-12	Tier1
usual_walking_pace_f924_0_0|MZB1|finngen_R12_E4_OBESITYNAS	usual_walking_pace_f924_0_0	Exercise_Freq	MZB1	finngen_R12_E4_OBESITYNAS	age_e66_first_reported_obesity_f130792_0_0	E66	E Disease-liability (D->P)	-0.266247	0.145827	0.237168	Null	-0.185272	0.146264	0.738922	Null	0.0540996	0.119289	0.994112	Null			-0.0488595	0.138515	0.990183	Null			0.0565394	0.0384869	0.682839	Null	0.0188906	0.0414658	0.951394	Null	-2.76109	0.51135	5.26478e-06	Tier1				Null			-0.00348918	0.0314753	0.997513	Null			-0.0109618	0.00959818	0.837093	Null	0.0017296	0.0067574	0.995285	Null	0.0615246	0.0176844	0.00210832	Tier1plus	0.0729734	0.0243517	0.0196911	Tier1plus	-0.0560607	0.00884098	2.70304e-08	Tier1
time_spent_watching_television_tv_f1070_0_0|NAGPA|finngen_R12_T2D	time_spent_watching_television_tv_f1070_0_0	Exercise_Freq	NAGPA	finngen_R12_T2D	age_e11_first_reported_non_insulin_dependent_diabetes_mellitus_f130708_0_0	E11	C Exposure-marker	0.10247	0.0480357	0.149161	Null	-0.231865	0.0572337	0.0135301	Tier1	0.0154024	0.0198832	0.959094	Null			0.0184727	0.0193586	0.944472	Null			0.00482907	0.130164	0.996423	Null	-0.0427071	0.0896783	0.948061	Null	0.512343	0.0891709	9.96196e-07	Tier1	0.00478068	0.027561	0.999288	Null			-0.0147158	0.0203682	0.984975	Null			0.00412996	0.0323415	0.99427	Null	-0.00809587	0.0239209	0.993412	Null	0.0622059	0.0128444	1.38308e-05	Tier1	-0.00691794	0.0126833	0.8291	Null	0.0144031	0.00607835	0.152788	Null
time_spent_watching_television_tv_f1070_0_0|NAGPA|finngen_R12_T2D_WIDE	time_spent_watching_television_tv_f1070_0_0	Exercise_Freq	NAGPA	finngen_R12_T2D_WIDE	age_e11_first_reported_non_insulin_dependent_diabetes_mellitus_f130708_0_0	E11	C Exposure-marker	0.10247	0.0480357	0.149161	Null	-0.231865	0.0572337	0.0135301	Tier1	-0.00921638	0.0444717	0.994112	Null			0.00203121	0.0230473	0.991831	Null			-0.0615212	0.144246	0.947066	Null	0.000817708	0.0881182	0.998705	Null	0.550944	0.0956323	9.2775e-07	Tier1	0.00478068	0.027561	0.999288	Null			-0.0147158	0.0203682	0.984975	Null			0.00412996	0.0323415	0.99427	Null	-0.00809587	0.0239209	0.993412	Null	0.0474589	0.0123098	0.000602927	Tier1	-0.0138093	0.0130911	0.590393	Null	0.0138182	0.0059156	0.161391	Null
usual_walking_pace_f924_0_0|NAGPA|finngen_R12_T2D	usual_walking_pace_f924_0_0	Exercise_Freq	NAGPA	finngen_R12_T2D	age_e11_first_reported_non_insulin_dependent_diabetes_mellitus_f130708_0_0	E11	E Disease-liability (D->P)	-0.263985	0.132918	0.187045	Null	0.454532	0.154457	0.151524	Null	0.0154024	0.0198832	0.959094	Null			0.0184727	0.0193586	0.944472	Null			0.00482907	0.130164	0.996423	Null	-0.0427071	0.0896783	0.948061	Null	-1.60702	0.293653	3.77111e-06	Tier1	0.0192958	0.0230498	0.984526	Null			-0.000933555	0.0198054	0.999551	Null			-0.0112572	0.0276015	0.969979	Null	0.00315801	0.0170904	0.996611	Null	0.0622059	0.0128444	1.38308e-05	Tier1	-0.00691794	0.0126833	0.8291	Null	-0.0168955	0.00478521	0.00934564	Tier1
usual_walking_pace_f924_0_0|NAGPA|finngen_R12_T2D_WIDE	usual_walking_pace_f924_0_0	Exercise_Freq	NAGPA	finngen_R12_T2D_WIDE	age_e11_first_reported_non_insulin_dependent_diabetes_mellitus_f130708_0_0	E11	E Disease-liability (D->P)	-0.263985	0.132918	0.187045	Null	0.454532	0.154457	0.151524	Null	-0.00921638	0.0444717	0.994112	Null			0.00203121	0.0230473	0.991831	Null			-0.0615212	0.144246	0.947066	Null	0.000817708	0.0881182	0.998705	Null	-1.70064	0.304411	2.20882e-06	Tier1	0.0192958	0.0230498	0.984526	Null			-0.000933555	0.0198054	0.999551	Null			-0.0112572	0.0276015	0.969979	Null	0.00315801	0.0170904	0.996611	Null	0.0474589	0.0123098	0.000602927	Tier1	-0.0138093	0.0130911	0.590393	Null	-0.016446	0.00490018	0.0155231	Tier1
time_spent_watching_television_tv_f1070_0_0|NBL1|finngen_R12_I9_HEARTFAIL	time_spent_watching_television_tv_f1070_0_0	Exercise_Freq	NBL1	finngen_R12_I9_HEARTFAIL	age_i50_first_reported_heart_failure_f131354_0_0	I50	C Exposure-marker	0.16909	0.052816	0.0159927	Tier1	-0.00666458	0.0558095	0.984355	Null	0.145942	0.0817525	0.744002	Null			0.195308	0.109406	0.659949	Null			0.00429467	0.0872243	0.995867	Null	0.124304	0.0501553	0.365636	Null	0.282985	0.0744381	0.00457256	Tier1				Null						Null			0.00925378	0.0268892	0.978171	Null	0.0148589	0.0252512	0.984741	Null	0.0331872	0.0446289	0.593907	Null	-0.0114961	0.0427551	0.922912	Null	-0.00012513	0.0175237	0.998284	Null
time_spent_watching_television_tv_f1070_0_0|NBL1|finngen_R12_I9_HEARTFAIL_AND_CHD	time_spent_watching_television_tv_f1070_0_0	Exercise_Freq	NBL1	finngen_R12_I9_HEARTFAIL_AND_CHD	age_i50_first_reported_heart_failure_f131354_0_0	I50	C Exposure-marker	0.16909	0.052816	0.0159927	Tier1	-0.00666458	0.0558095	0.984355	Null	0.197385	0.118771	0.788214	Null			0.264152	0.158946	0.698881	Null			-0.0418191	0.0861806	0.939451	Null	0.0570207	0.102853	0.929368	Null	0.321194	0.0878083	0.00738664	Tier1				Null						Null			0.00925378	0.0268892	0.978171	Null	0.0148589	0.0252512	0.984741	Null	-0.0187203	0.0248348	0.587979	Null	-0.02311	0.0269122	0.687997	Null	-0.00594791	0.00711936	0.760479	Null
time_spent_watching_television_tv_f1070_0_0|NBL1|finngen_R12_M13_GOUT	time_spent_watching_television_tv_f1070_0_0	Exercise_Freq	NBL1	finngen_R12_M13_GOUT	age_m10_first_reported_gout_f131858_0_0	M10	C Exposure-marker	0.16909	0.052816	0.0159927	Tier1	-0.00666458	0.0558095	0.984355	Null	0.0653254	0.134778	0.994112	Null			0.087422	0.180368	0.990183	Null			-0.294764	0.359534	0.874633	Null	-0.21175	0.342995	0.917133	Null	0.374238	0.113407	0.020678	Tier1				Null						Null			0.00925378	0.0268892	0.978171	Null	0.0148589	0.0252512	0.984741	Null	-0.0228408	0.0204738	0.399934	Null	-0.00946608	0.0252937	0.893392	Null	-0.00333416	0.0054071	0.840998	Null
time_spent_watching_television_tv_f1070_0_0|NBL1|finngen_R12_N14_CHRONKIDNEYDIS	time_spent_watching_television_tv_f1070_0_0	Exercise_Freq	NBL1	finngen_R12_N14_CHRONKIDNEYDIS	age_n18_first_reported_chronic_renal_failure_f132032_0_0	N18	C Exposure-marker	0.16909	0.052816	0.0159927	Tier1	-0.00666458	0.0558095	0.984355	Null	0.0704789	0.129401	0.990908	Null			0.0943187	0.173171	0.990183	Null			0.449281	0.350503	0.750819	Null	0.526954	0.42223	0.800613	Null	0.294417	0.098194	0.0438148	Tier1				Null						Null			0.00925378	0.0268892	0.978171	Null	0.0148589	0.0252512	0.984741	Null	0.166745	0.0835085	0.0969546	Null	0.21263	0.0576796	0.00247304	Reverse	0.0281599	0.0142318	0.270202	Null
usual_walking_pace_f924_0_0|NBL1|finngen_R12_D3_ANAEMIA_IRONDEF_NAS	usual_walking_pace_f924_0_0	Exercise_Freq	NBL1	finngen_R12_D3_ANAEMIA_IRONDEF_NAS	age_d50_first_reported_iron_deficiency_anaemia_f130622_0_0	D50	C Exposure-marker	-0.42077	0.133825	0.018433	Tier1	0.0892684	0.137662	0.909444	Null	0.293937	0.120261	0.446213	Null			0.393362	0.160939	0.42498	Null			0.158162	0.111412	0.707176	Null	0.032366	0.117857	0.969995	Null	-0.721204	0.173563	0.00126583	Tier1				Null						Null			-0.0101205	0.0136793	0.930075	Null	-0.00379099	0.0165956	0.995285	Null	-0.0333887	0.0272555	0.347563	Null	0.00225861	0.0274309	0.979647	Null	-0.00223732	0.00826007	0.938069	Null
usual_walking_pace_f924_0_0|NBL1|finngen_R12_I9_HEARTFAIL	usual_walking_pace_f924_0_0	Exercise_Freq	NBL1	finngen_R12_I9_HEARTFAIL	age_i50_first_reported_heart_failure_f131354_0_0	I50	C Exposure-marker	-0.42077	0.133825	0.018433	Tier1	0.0892684	0.137662	0.909444	Null	0.145942	0.0817525	0.744002	Null			0.195308	0.109406	0.659949	Null			0.00429467	0.0872243	0.995867	Null	0.124304	0.0501553	0.365636	Null	-0.966266	0.142117	1.84705e-09	Tier1				Null						Null			-0.0101205	0.0136793	0.930075	Null	-0.00379099	0.0165956	0.995285	Null	0.0331872	0.0446289	0.593907	Null	-0.0114961	0.0427551	0.922912	Null	-0.0116179	0.0122719	0.720893	Null
usual_walking_pace_f924_0_0|NBL1|finngen_R12_I9_HEARTFAIL_AND_CHD	usual_walking_pace_f924_0_0	Exercise_Freq	NBL1	finngen_R12_I9_HEARTFAIL_AND_CHD	age_i50_first_reported_heart_failure_f131354_0_0	I50	C Exposure-marker	-0.42077	0.133825	0.018433	Tier1	0.0892684	0.137662	0.909444	Null	0.197385	0.118771	0.788214	Null			0.264152	0.158946	0.698881	Null			-0.0418191	0.0861806	0.939451	Null	0.0570207	0.102853	0.929368	Null	-1.10564	0.204002	4.84571e-06	Tier1				Null						Null			-0.0101205	0.0136793	0.930075	Null	-0.00379099	0.0165956	0.995285	Null	-0.0187203	0.0248348	0.587979	Null	-0.02311	0.0269122	0.687997	Null	-0.00737452	0.00836551	0.743736	Null
usual_walking_pace_f924_0_0|NBL1|finngen_R12_I9_HEARTFAIL_AND_OVERWEIGHT	usual_walking_pace_f924_0_0	Exercise_Freq	NBL1	finngen_R12_I9_HEARTFAIL_AND_OVERWEIGHT	age_i50_first_reported_heart_failure_f131354_0_0	I50	C Exposure-marker	-0.42077	0.133825	0.018433	Tier1	0.0892684	0.137662	0.909444	Null	0.311855	0.107787	0.250992	Null			0.417341	0.144246	0.245389	Null			-0.0904625	0.127637	0.899662	Null	0.15286	0.0657192	0.430758	Null	-0.793592	0.167228	0.000117802	Tier1				Null						Null			-0.0101205	0.0136793	0.930075	Null	-0.00379099	0.0165956	0.995285	Null	-0.0544591	0.0427386	0.325502	Null	-0.0470432	0.0425461	0.567595	Null	0.00175992	0.0110431	0.964188	Null
usual_walking_pace_f924_0_0|NBL1|finngen_R12_J10_PNEUMONIA	usual_walking_pace_f924_0_0	Exercise_Freq	NBL1	finngen_R12_J10_PNEUMONIA	age_j18_first_reported_pneumonia_organism_unspecified_f131456_0_0	J18	C Exposure-marker	-0.42077	0.133825	0.018433	Tier1	0.0892684	0.137662	0.909444	Null	0.0380269	0.0566261	0.971089	Null			0.0508896	0.0757802	0.974286	Null			-0.0287026	0.0747826	0.950263	Null	-0.0784353	0.0455363	0.631949	Null	-0.384178	0.0942606	0.00173281	Tier1				Null						Null			-0.0101205	0.0136793	0.930075	Null	-0.00379099	0.0165956	0.995285	Null	-0.0146267	0.0974874	0.925865	Null	0.00133806	0.128598	0.996946	Null	-0.0189485	0.0416115	0.890542	Null
usual_walking_pace_f924_0_0|NBL1|finngen_R12_M13_GOUT	usual_walking_pace_f924_0_0	Exercise_Freq	NBL1	finngen_R12_M13_GOUT	age_m10_first_reported_gout_f131858_0_0	M10	C Exposure-marker	-0.42077	0.133825	0.018433	Tier1	0.0892684	0.137662	0.909444	Null	0.0653254	0.134778	0.994112	Null			0.087422	0.180368	0.990183	Null			-0.294764	0.359534	0.874633	Null	-0.21175	0.342995	0.917133	Null	-0.901785	0.267666	0.0172365	Tier1				Null						Null			-0.0101205	0.0136793	0.930075	Null	-0.00379099	0.0165956	0.995285	Null	-0.0228408	0.0204738	0.399934	Null	-0.00946608	0.0252937	0.893392	Null	0.0049906	0.00291033	0.36901	Null
usual_walking_pace_f924_0_0|NBL1|finngen_R12_N14_ACUTERENFAIL	usual_walking_pace_f924_0_0	Exercise_Freq	NBL1	finngen_R12_N14_ACUTERENFAIL	age_n17_first_reported_acute_renal_failure_f132030_0_0	N17	C Exposure-marker	-0.42077	0.133825	0.018433	Tier1	0.0892684	0.137662	0.909444	Null	0.124027	0.157885	0.958623	Null			0.165979	0.211291	0.971721	Null			-0.107924	0.266238	0.947066	Null	0.0414445	0.241849	0.985627	Null	-0.787992	0.254898	0.035643	Tier1				Null						Null			-0.0101205	0.0136793	0.930075	Null	-0.00379099	0.0165956	0.995285	Null	0.363161	0.0789365	3.73115e-05	Suggestive	0.393463	0.0838364	5.14552e-05	Suggestive				Null
usual_walking_pace_f924_0_0|NBL1|finngen_R12_N14_CHRONKIDNEYDIS	usual_walking_pace_f924_0_0	Exercise_Freq	NBL1	finngen_R12_N14_CHRONKIDNEYDIS	age_n18_first_reported_chronic_renal_failure_f132032_0_0	N18	C Exposure-marker	-0.42077	0.133825	0.018433	Tier1	0.0892684	0.137662	0.909444	Null	0.0704789	0.129401	0.990908	Null			0.0943187	0.173171	0.990183	Null			0.449281	0.350503	0.750819	Null	0.526954	0.42223	0.800613	Null	-0.848196	0.239423	0.0104079	Tier1				Null						Null			-0.0101205	0.0136793	0.930075	Null	-0.00379099	0.0165956	0.995285	Null	0.166745	0.0835085	0.0969546	Null	0.21263	0.0576796	0.00247304	Reverse	-0.0381082	0.0101208	0.0046343	Tier1
bread_type_f1448_0_0_White|NCAM1|finngen_R12_E4_OBESITY	bread_type_f1448_0_0_White	Diet_Weekly	NCAM1	finngen_R12_E4_OBESITY	age_e66_first_reported_obesity_f130792_0_0	E66	E Disease-liability (D->P)	0.0218598	0.0610231	0.866575	Null	0.133102	0.102096	0.72645	Null	-0.0136424	0.0277467	0.994112	Null			-0.0357793	0.0337828	0.942646	Null			0.0189834	0.0571102	0.957984	Null	-0.0773494	0.166009	0.950509	Null	-0.665396	0.315926	0.23455	Null	-0.0023157	0.0142043	0.999288	Null			0.000726944	0.014942	0.999486	Null			-0.0741291	0.044933	0.706112	Null	-0.0273858	0.0539626	0.98848	Null	-0.0415446	0.0151119	0.0174915	Tier1	-0.175446	0.0197712	6.30301e-16	Suggestive	-0.122821	0.0278633	0.000478251	Tier1
bread_type_f1448_0_0_White|NCAM1|finngen_R12_E4_OBESITYCAL	bread_type_f1448_0_0_White	Diet_Weekly	NCAM1	finngen_R12_E4_OBESITYCAL	age_e66_first_reported_obesity_f130792_0_0	E66	E Disease-liability (D->P)	0.0218598	0.0610231	0.866575	Null	0.133102	0.102096	0.72645	Null	-0.0199011	0.0293612	0.968542	Null			-0.035871	0.0348185	0.942646	Null			0.0434347	0.0495101	0.858651	Null	-0.0817374	0.164898	0.944698	Null	-0.653139	0.312709	0.240668	Null	-0.0023157	0.0142043	0.999288	Null			0.000726944	0.014942	0.999486	Null			-0.0741291	0.044933	0.706112	Null	-0.0273858	0.0539626	0.98848	Null	-0.0407931	0.0175274	0.0485482	Tier1	-0.186879	0.0258904	5.0013e-11	Suggestive	-0.150619	0.0366731	0.00149844	Tier1
coffee_intake_f1498_0_0|NCAM1|finngen_R12_E4_OBESITY	coffee_intake_f1498_0_0	Diet_Weekly	NCAM1	finngen_R12_E4_OBESITY	age_e66_first_reported_obesity_f130792_0_0	E66	E Disease-liability (D->P)	0.0805732	0.130047	0.752361	Null	-0.190514	0.185082	0.814008	Null	-0.0136424	0.0277467	0.994112	Null			-0.0357793	0.0337828	0.942646	Null			0.0189834	0.0571102	0.957984	Null	-0.0773494	0.166009	0.950509	Null	0.969319	0.389367	0.127439	Null	-0.00447476	0.00547565	0.985417	Null			-0.00627178	0.00863259	0.984975	Null			0.0342021	0.0348294	0.879323	Null	0.0120962	0.034294	0.993412	Null	-0.0415446	0.0151119	0.0174915	Tier1	-0.175446	0.0197712	6.30301e-16	Suggestive	0.0759438	0.0139792	4.22706e-06	Tier1
coffee_intake_f1498_0_0|NCAM1|finngen_R12_E4_OBESITYCAL	coffee_intake_f1498_0_0	Diet_Weekly	NCAM1	finngen_R12_E4_OBESITYCAL	age_e66_first_reported_obesity_f130792_0_0	E66	E Disease-liability (D->P)	0.0805732	0.130047	0.752361	Null	-0.190514	0.185082	0.814008	Null	-0.0199011	0.0293612	0.968542	Null			-0.035871	0.0348185	0.942646	Null			0.0434347	0.0495101	0.858651	Null	-0.0817374	0.164898	0.944698	Null	1.03203	0.380782	0.0826974	Null	-0.00447476	0.00547565	0.985417	Null			-0.00627178	0.00863259	0.984975	Null			0.0342021	0.0348294	0.879323	Null	0.0120962	0.034294	0.993412	Null	-0.0407931	0.0175274	0.0485482	Tier1	-0.186879	0.0258904	5.0013e-11	Suggestive	0.0910732	0.0171494	8.17264e-06	Tier1
employment_score_england_f26412_0_0|NCAM1|finngen_R12_E4_OBESITY	employment_score_england_f26412_0_0	Deprivation_Indices	NCAM1	finngen_R12_E4_OBESITY	age_e66_first_reported_obesity_f130792_0_0	E66	E Disease-liability (D->P)	-0.315476	0.259818	0.479144	Null	-0.511477	0.498227	0.815136	Null	-0.0136424	0.0277467	0.994112	Null			-0.0357793	0.0337828	0.942646	Null			0.0189834	0.0571102	0.957984	Null	-0.0773494	0.166009	0.950509	Null	1.12573	0.383485	0.0507317	Null	0.00866472	0.00547017	0.852928	Null			-0.00129483	0.00578193	0.997513	Null			-0.0407754	0.016789	0.448491	Null	-0.0182322	0.0129454	0.888907	Null	-0.0415446	0.0151119	0.0174915	Tier1	-0.175446	0.0197712	6.30301e-16	Suggestive	0.0303607	0.00685061	0.000432967	Tier1
employment_score_england_f26412_0_0|NCAM1|finngen_R12_E4_OBESITYCAL	employment_score_england_f26412_0_0	Deprivation_Indices	NCAM1	finngen_R12_E4_OBESITYCAL	age_e66_first_reported_obesity_f130792_0_0	E66	E Disease-liability (D->P)	-0.315476	0.259818	0.479144	Null	-0.511477	0.498227	0.815136	Null	-0.0199011	0.0293612	0.968542	Null			-0.035871	0.0348185	0.942646	Null			0.0434347	0.0495101	0.858651	Null	-0.0817374	0.164898	0.944698	Null	1.23396	0.396434	0.0340669	Tier1	0.00866472	0.00547017	0.852928	Null			-0.00129483	0.00578193	0.997513	Null			-0.0407754	0.016789	0.448491	Null	-0.0182322	0.0129454	0.888907	Null	-0.0407931	0.0175274	0.0485482	Tier1	-0.186879	0.0258904	5.0013e-11	Suggestive	0.0280408	0.00812307	0.0119026	Tier1
ever_smoked_f20160_0_0|NCAM1|finngen_R12_E4_OBESITY	ever_smoked_f20160_0_0	Smoking	NCAM1	finngen_R12_E4_OBESITY	age_e66_first_reported_obesity_f130792_0_0	E66	E Disease-liability (D->P)	-0.298385	0.112394	0.0560542	Null	-0.169919	0.096362	0.565336	Null	-0.0136424	0.0277467	0.994112	Null			-0.0357793	0.0337828	0.942646	Null			0.0189834	0.0571102	0.957984	Null	-0.0773494	0.166009	0.950509	Null	0.133224	0.0837485	0.437822	Null	-0.0589675	0.0548255	0.955533	Null			-0.0418064	0.0535476	0.984975	Null			-0.0228811	0.04568	0.957713	Null	-0.0138493	0.0337638	0.993412	Null	-0.0415446	0.0151119	0.0174915	Tier1	-0.175446	0.0197712	6.30301e-16	Suggestive	0.0672067	0.0218498	0.0330186	Tier1
health_score_england_f26413_0_0|NCAM1|finngen_R12_E4_OBESITY	health_score_england_f26413_0_0	Deprivation_Indices	NCAM1	finngen_R12_E4_OBESITY	age_e66_first_reported_obesity_f130792_0_0	E66	E Disease-liability (D->P)	-0.446513	0.642454	0.718441	Null	0.207224	0.734924	0.9659	Null	-0.0136424	0.0277467	0.994112	Null			-0.0357793	0.0337828	0.942646	Null			0.0189834	0.0571102	0.957984	Null	-0.0773494	0.166009	0.950509	Null	-0.385246	0.777749	0.865889	Null	0.00778361	0.00512632	0.861924	Null			0.00312583	0.00541848	0.990556	Null			-0.0330111	0.0136357	0.454881	Null	-0.0129664	0.0119954	0.93166	Null	-0.0415446	0.0151119	0.0174915	Tier1	-0.175446	0.0197712	6.30301e-16	Suggestive	0.0224168	0.00619814	0.00710598	Tier1
income_score_england_f26411_0_0|NCAM1|finngen_R12_E4_OBESITY	income_score_england_f26411_0_0	Deprivation_Indices	NCAM1	finngen_R12_E4_OBESITY	age_e66_first_reported_obesity_f130792_0_0	E66	E Disease-liability (D->P)	-0.504679	0.285132	0.254802	Null	-0.00132194	0.31582	0.999115	Null	-0.0136424	0.0277467	0.994112	Null			-0.0357793	0.0337828	0.942646	Null			0.0189834	0.0571102	0.957984	Null	-0.0773494	0.166009	0.950509	Null	0.983152	0.376897	0.103033	Null	0.0124609	0.00588605	0.664027	Null			-6.68093e-05	0.00622152	0.999551	Null			-0.0402568	0.0191942	0.558882	Null	-0.0132045	0.0154959	0.963847	Null	-0.0415446	0.0151119	0.0174915	Tier1	-0.175446	0.0197712	6.30301e-16	Suggestive	0.03414	0.00769643	0.000429665	Tier1
income_score_england_f26411_0_0|NCAM1|finngen_R12_E4_OBESITYCAL	income_score_england_f26411_0_0	Deprivation_Indices	NCAM1	finngen_R12_E4_OBESITYCAL	age_e66_first_reported_obesity_f130792_0_0	E66	E Disease-liability (D->P)	-0.504679	0.285132	0.254802	Null	-0.00132194	0.31582	0.999115	Null	-0.0199011	0.0293612	0.968542	Null			-0.035871	0.0348185	0.942646	Null			0.0434347	0.0495101	0.858651	Null	-0.0817374	0.164898	0.944698	Null	0.961968	0.441587	0.210703	Null	0.0124609	0.00588605	0.664027	Null			-6.68093e-05	0.00622152	0.999551	Null			-0.0402568	0.0191942	0.558882	Null	-0.0132045	0.0154959	0.963847	Null	-0.0407931	0.0175274	0.0485482	Tier1	-0.186879	0.0258904	5.0013e-11	Suggestive	0.032005	0.00892478	0.00781976	Tier1
index_of_multiple_deprivation_england_f26410_0_0|NCAM1|finngen_R12_E4_OBESITY	index_of_multiple_deprivation_england_f26410_0_0	Deprivation_Indices	NCAM1	finngen_R12_E4_OBESITY	age_e66_first_reported_obesity_f130792_0_0	E66	E Disease-liability (D->P)	-0.299993	0.311328	0.595337	Null	-0.0474007	0.358524	0.98292	Null	-0.0136424	0.0277467	0.994112	Null			-0.0357793	0.0337828	0.942646	Null			0.0189834	0.0571102	0.957984	Null	-0.0773494	0.166009	0.950509	Null	0.4754	0.590434	0.772554	Null	0.0128561	0.00584431	0.618409	Null			0.00120781	0.0061774	0.997513	Null			-0.0414899	0.0164739	0.411811	Null	-0.0143287	0.0135367	0.933468	Null	-0.0415446	0.0151119	0.0174915	Tier1	-0.175446	0.0197712	6.30301e-16	Suggestive	0.030785	0.00757122	0.00169868	Tier1
pack_years_of_smoking_f20161_0_0|NCAM1|finngen_R12_E4_OBESITY	pack_years_of_smoking_f20161_0_0	Smoking	NCAM1	finngen_R12_E4_OBESITY	age_e66_first_reported_obesity_f130792_0_0	E66	E Disease-liability (D->P)	-0.541063	0.169327	0.0162899	Reverse	-0.417688	0.14965	0.184981	Null	-0.0136424	0.0277467	0.994112	Null			-0.0357793	0.0337828	0.942646	Null			0.0189834	0.0571102	0.957984	Null	-0.0773494	0.166009	0.950509	Null	0.92956	0.168758	3.12872e-06	Tier1	-0.0173864	0.0159465	0.951284	Null			-0.0113073	0.0160602	0.984975	Null			-0.0280623	0.0157458	0.664912	Null	-0.0154648	0.00852065	0.788334	Null	-0.0415446	0.0151119	0.0174915	Tier1	-0.175446	0.0197712	6.30301e-16	Suggestive	0.0390864	0.00949617	0.00148045	Tier1
pack_years_of_smoking_f20161_0_0|NCAM1|finngen_R12_E4_OBESITYCAL	pack_years_of_smoking_f20161_0_0	Smoking	NCAM1	finngen_R12_E4_OBESITYCAL	age_e66_first_reported_obesity_f130792_0_0	E66	E Disease-liability (D->P)	-0.541063	0.169327	0.0162899	Reverse	-0.417688	0.14965	0.184981	Null	-0.0199011	0.0293612	0.968542	Null			-0.035871	0.0348185	0.942646	Null			0.0434347	0.0495101	0.858651	Null	-0.0817374	0.164898	0.944698	Null	0.926717	0.171913	5.45624e-06	Tier1	-0.0173864	0.0159465	0.951284	Null			-0.0113073	0.0160602	0.984975	Null			-0.0280623	0.0157458	0.664912	Null	-0.0154648	0.00852065	0.788334	Null	-0.0407931	0.0175274	0.0485482	Tier1	-0.186879	0.0258904	5.0013e-11	Suggestive	0.0464863	0.0114842	0.00180616	Tier1
past_tobacco_smoking_f1249_0_0|NCAM1|finngen_R12_E4_OBESITY	past_tobacco_smoking_f1249_0_0	Smoking	NCAM1	finngen_R12_E4_OBESITY	age_e66_first_reported_obesity_f130792_0_0	E66	E Disease-liability (D->P)	-0.836796	0.235237	0.00624721	Reverse	-0.438151	0.211495	0.433055	Null	-0.0136424	0.0277467	0.994112	Null			-0.0357793	0.0337828	0.942646	Null			0.0189834	0.0571102	0.957984	Null	-0.0773494	0.166009	0.950509	Null	0.505804	0.21151	0.149165	Null	-0.0241957	0.0239352	0.96396	Null			-0.0163002	0.0231274	0.984975	Null			-0.0127653	0.0186394	0.93886	Null	-0.00636174	0.0123836	0.98848	Null	-0.0415446	0.0151119	0.0174915	Tier1	-0.175446	0.0197712	6.30301e-16	Suggestive	0.0335171	0.00892841	0.00478688	Tier1
past_tobacco_smoking_f1249_0_0|NCAM1|finngen_R12_E4_OBESITYCAL	past_tobacco_smoking_f1249_0_0	Smoking	NCAM1	finngen_R12_E4_OBESITYCAL	age_e66_first_reported_obesity_f130792_0_0	E66	E Disease-liability (D->P)	-0.836796	0.235237	0.00624721	Reverse	-0.438151	0.211495	0.433055	Null	-0.0199011	0.0293612	0.968542	Null			-0.035871	0.0348185	0.942646	Null			0.0434347	0.0495101	0.858651	Null	-0.0817374	0.164898	0.944698	Null	0.556621	0.212946	0.102437	Null	-0.0241957	0.0239352	0.96396	Null			-0.0163002	0.0231274	0.984975	Null			-0.0127653	0.0186394	0.93886	Null	-0.00636174	0.0123836	0.98848	Null	-0.0407931	0.0175274	0.0485482	Tier1	-0.186879	0.0258904	5.0013e-11	Suggestive	0.0370732	0.0107938	0.0125286	Tier1
smoking_status_f20116_0_0_Never|NCAM1|finngen_R12_E4_OBESITY	smoking_status_f20116_0_0_Never	Smoking	NCAM1	finngen_R12_E4_OBESITY	age_e66_first_reported_obesity_f130792_0_0	E66	E Disease-liability (D->P)	0.282949	0.0698988	0.00143426	Reverse	0.129439	0.0633661	0.445632	Null	-0.0136424	0.0277467	0.994112	Null			-0.0357793	0.0337828	0.942646	Null			0.0189834	0.0571102	0.957984	Null	-0.0773494	0.166009	0.950509	Null	-0.270845	0.0623924	0.000642891	Tier1	0.0694963	0.0573665	0.932841	Null			0.0500103	0.0575244	0.984975	Null			0.071148	0.0504244	0.77227	Null	0.0259792	0.0335625	0.968981	Null	-0.0415446	0.0151119	0.0174915	Tier1	-0.175446	0.0197712	6.30301e-16	Suggestive	-0.0848713	0.0248601	0.0132499	Tier1
smoking_status_f20116_0_0_Never|NCAM1|finngen_R12_E4_OBESITYCAL	smoking_status_f20116_0_0_Never	Smoking	NCAM1	finngen_R12_E4_OBESITYCAL	age_e66_first_reported_obesity_f130792_0_0	E66	E Disease-liability (D->P)	0.282949	0.0698988	0.00143426	Reverse	0.129439	0.0633661	0.445632	Null	-0.0199011	0.0293612	0.968542	Null			-0.035871	0.0348185	0.942646	Null			0.0434347	0.0495101	0.858651	Null	-0.0817374	0.164898	0.944698	Null	-0.278448	0.0656449	0.000907075	Tier1	0.0694963	0.0573665	0.932841	Null			0.0500103	0.0575244	0.984975	Null			0.071148	0.0504244	0.77227	Null	0.0259792	0.0335625	0.968981	Null	-0.0407931	0.0175274	0.0485482	Tier1	-0.186879	0.0258904	5.0013e-11	Suggestive	-0.105192	0.0284929	0.00558226	Tier1
spread_type_f1428_0_0_Butter.spreadable_butter|NCAM1|finngen_R12_E4_OBESITY	spread_type_f1428_0_0_Butter.spreadable_butter	Diet_Weekly	NCAM1	finngen_R12_E4_OBESITY	age_e66_first_reported_obesity_f130792_0_0	E66	E Disease-liability (D->P)	0.0451184	0.0740962	0.757401	Null	-0.155599	0.158921	0.826882	Null	-0.0136424	0.0277467	0.994112	Null			-0.0357793	0.0337828	0.942646	Null			0.0189834	0.0571102	0.957984	Null	-0.0773494	0.166009	0.950509	Null	0.0504951	0.240538	0.947952	Null	-0.00131571	0.0388364	0.999288	Null			-0.0169863	0.0170846	0.980902	Null			0.0250208	0.0370825	0.938898	Null	0.022629	0.0258464	0.95989	Null	-0.0415446	0.0151119	0.0174915	Tier1	-0.175446	0.0197712	6.30301e-16	Suggestive	-0.0717569	0.0180036	0.00218946	Tier1
spread_type_f1428_0_0_Butter.spreadable_butter|NCAM1|finngen_R12_E4_OBESITYCAL	spread_type_f1428_0_0_Butter.spreadable_butter	Diet_Weekly	NCAM1	finngen_R12_E4_OBESITYCAL	age_e66_first_reported_obesity_f130792_0_0	E66	E Disease-liability (D->P)	0.0451184	0.0740962	0.757401	Null	-0.155599	0.158921	0.826882	Null	-0.0199011	0.0293612	0.968542	Null			-0.035871	0.0348185	0.942646	Null			0.0434347	0.0495101	0.858651	Null	-0.0817374	0.164898	0.944698	Null	-0.00412715	0.243097	0.994587	Null	-0.00131571	0.0388364	0.999288	Null			-0.0169863	0.0170846	0.980902	Null			0.0250208	0.0370825	0.938898	Null	0.022629	0.0258464	0.95989	Null	-0.0407931	0.0175274	0.0485482	Tier1	-0.186879	0.0258904	5.0013e-11	Suggestive	-0.0880716	0.0243199	0.00701799	Tier1
time_spent_watching_television_tv_f1070_0_0|NCAM1|finngen_R12_E4_OBESITY	time_spent_watching_television_tv_f1070_0_0	Exercise_Freq	NCAM1	finngen_R12_E4_OBESITY	age_e66_first_reported_obesity_f130792_0_0	E66	E Disease-liability (D->P)	-0.164403	0.0533244	0.021337	Tier1plus	-0.296569	0.0619477	0.00128158	Tier1plus	-0.0136424	0.0277467	0.994112	Null			-0.0357793	0.0337828	0.942646	Null			0.0189834	0.0571102	0.957984	Null	-0.0773494	0.166009	0.950509	Null	0.659772	0.109271	1.8062e-07	Tier1	0.00367726	0.00699643	0.998501	Null			-0.00190003	0.0131711	0.997513	Null			-0.0408442	0.0166999	0.446396	Null	-0.0313366	0.0105631	0.315677	Null	-0.0415446	0.0151119	0.0174915	Tier1	-0.175446	0.0197712	6.30301e-16	Suggestive	0.0398402	0.0103295	0.00347154	Tier1
time_spent_watching_television_tv_f1070_0_0|NCAM1|finngen_R12_E4_OBESITYCAL	time_spent_watching_television_tv_f1070_0_0	Exercise_Freq	NCAM1	finngen_R12_E4_OBESITYCAL	age_e66_first_reported_obesity_f130792_0_0	E66	B Biomarker	-0.164403	0.0533244	0.021337	Tier1plus	-0.296569	0.0619477	0.00128158	Tier1plus	-0.0199011	0.0293612	0.968542	Null			-0.035871	0.0348185	0.942646	Null			0.0434347	0.0495101	0.858651	Null	-0.0817374	0.164898	0.944698	Null	0.782951	0.114433	1.41579e-09	Tier1	0.00367726	0.00699643	0.998501	Null			-0.00190003	0.0131711	0.997513	Null			-0.0408442	0.0166999	0.446396	Null	-0.0313366	0.0105631	0.315677	Null	-0.0407931	0.0175274	0.0485482	Tier1	-0.186879	0.0258904	5.0013e-11	Suggestive	0.0248395	0.0119624	0.234055	Null
time_spent_watching_television_tv_f1070_0_0|NCAM1|finngen_R12_E4_OBESITYNAS	time_spent_watching_television_tv_f1070_0_0	Exercise_Freq	NCAM1	finngen_R12_E4_OBESITYNAS	age_e66_first_reported_obesity_f130792_0_0	E66	C Exposure-marker	-0.164403	0.0533244	0.021337	Tier1plus	-0.296569	0.0619477	0.00128158	Tier1plus	-0.0311843	0.0369474	0.952504	Null			-0.0559891	0.033625	0.69815	Null			0.0376972	0.0837272	0.942911	Null	-0.027523	0.193662	0.988345	Null	0.59303	0.134248	0.000476562	Tier1	0.00367726	0.00699643	0.998501	Null			-0.00190003	0.0131711	0.997513	Null			-0.0408442	0.0166999	0.446396	Null	-0.0313366	0.0105631	0.315677	Null	-0.0342912	0.0161834	0.0760641	Null	-0.173605	0.0208125	2.51846e-14	Suggestive	0.0237813	0.0134057	0.346861	Null
usual_walking_pace_f924_0_0|NCAM1|finngen_R12_E4_OBESITY	usual_walking_pace_f924_0_0	Exercise_Freq	NCAM1	finngen_R12_E4_OBESITY	age_e66_first_reported_obesity_f130792_0_0	E66	E Disease-liability (D->P)	0.317013	0.118728	0.0542614	Null	0.794158	0.163959	0.00127019	Suggestive	-0.0136424	0.0277467	0.994112	Null			-0.0357793	0.0337828	0.942646	Null			0.0189834	0.0571102	0.957984	Null	-0.0773494	0.166009	0.950509	Null	-2.33653	0.428792	4.23651e-06	Tier1	-0.000394014	0.00786233	0.999288	Null			-0.000545634	0.0054934	0.997513	Null			0.00818271	0.0108055	0.926464	Null	0.0298618	0.0146517	0.71073	Null	-0.0415446	0.0151119	0.0174915	Tier1	-0.175446	0.0197712	6.30301e-16	Suggestive	-0.0621707	0.00651485	5.91903e-19	Tier1
usual_walking_pace_f924_0_0|NCAM1|finngen_R12_E4_OBESITYCAL	usual_walking_pace_f924_0_0	Exercise_Freq	NCAM1	finngen_R12_E4_OBESITYCAL	age_e66_first_reported_obesity_f130792_0_0	E66	E Disease-liability (D->P)	0.317013	0.118728	0.0542614	Null	0.794158	0.163959	0.00127019	Suggestive	-0.0199011	0.0293612	0.968542	Null			-0.035871	0.0348185	0.942646	Null			0.0434347	0.0495101	0.858651	Null	-0.0817374	0.164898	0.944698	Null	-2.36362	0.434138	4.2836e-06	Tier1	-0.000394014	0.00786233	0.999288	Null			-0.000545634	0.0054934	0.997513	Null			0.00818271	0.0108055	0.926464	Null	0.0298618	0.0146517	0.71073	Null	-0.0407931	0.0175274	0.0485482	Tier1	-0.186879	0.0258904	5.0013e-11	Suggestive	-0.0639643	0.00843125	5.60106e-12	Tier1
age_first_had_sexual_intercourse_f2139_0_0|NCAM2|finngen_R12_E4_OBESITY	age_first_had_sexual_intercourse_f2139_0_0	Sexual_Factors	NCAM2	finngen_R12_E4_OBESITY	age_e66_first_reported_obesity_f130792_0_0	E66	B Biomarker	0.183586	0.0400029	0.000221764	Tier1	0.112472	0.0505533	0.373285	Null	-0.0166551	0.018031	0.952504	Null			0.070265	0.0431675	0.718688	Null			-0.0213261	0.0383913	0.935417	Null	0.00127373	0.0427142	0.99771	Null	-0.811106	0.0964662	1.19195e-14	Tier1	-0.0221377	0.0082111	0.3644	Null			-0.0173915	0.0176265	0.982768	Null			-0.00262288	0.0212601	0.99427	Null	0.0184502	0.0106437	0.81384	Null	-0.0760113	0.0158239	1.63255e-05	Tier1plus	-0.120004	0.0174472	4.41781e-10	Tier1plus	-0.0341071	0.0133484	0.106721	Null
age_first_had_sexual_intercourse_f2139_0_0|NCAM2|finngen_R12_E4_OBESITYCAL	age_first_had_sexual_intercourse_f2139_0_0	Sexual_Factors	NCAM2	finngen_R12_E4_OBESITYCAL	age_e66_first_reported_obesity_f130792_0_0	E66	B Biomarker	0.183586	0.0400029	0.000221764	Tier1	0.112472	0.0505533	0.373285	Null	-0.0467585	0.0229725	0.637958	Null			0.0435866	0.0533075	0.970044	Null			-0.0224004	0.0527271	0.947066	Null	0.00316384	0.0529205	0.996269	Null	-0.858292	0.0999442	2.68088e-15	Tier1	-0.0221377	0.0082111	0.3644	Null			-0.0173915	0.0176265	0.982768	Null			-0.00262288	0.0212601	0.99427	Null	0.0184502	0.0106437	0.81384	Null	-0.0885718	0.0175622	5.71615e-06	Tier1plus	-0.123919	0.022213	7.88594e-07	Tier1plus	-0.0231837	0.0163341	0.498999	Null
age_first_had_sexual_intercourse_f2139_0_0|NCAM2|finngen_R12_E4_OBESITYNAS	age_first_had_sexual_intercourse_f2139_0_0	Sexual_Factors	NCAM2	finngen_R12_E4_OBESITYNAS	age_e66_first_reported_obesity_f130792_0_0	E66	B Biomarker	0.183586	0.0400029	0.000221764	Tier1	0.112472	0.0505533	0.373285	Null	0.00827242	0.0214303	0.994112	Null			0.110456	0.0596723	0.629492	Null			-0.00337185	0.0486275	0.990944	Null	0.0327882	0.0590035	0.929174	Null	-0.920873	0.117222	9.82127e-13	Tier1	-0.0221377	0.0082111	0.3644	Null			-0.0173915	0.0176265	0.982768	Null			-0.00262288	0.0212601	0.99427	Null	0.0184502	0.0106437	0.81384	Null	-0.0444401	0.0177904	0.0328125	Tier1plus	-0.115499	0.0194092	1.09183e-07	Tier1plus	-0.0229642	0.0166918	0.521	Null
age_first_had_sexual_intercourse_f2139_0_0|NCAM2|finngen_R12_K11_DIVERTIC	age_first_had_sexual_intercourse_f2139_0_0	Sexual_Factors	NCAM2	finngen_R12_K11_DIVERTIC	age_k57_first_reported_diverticular_disease_of_intestine_f131636_0_0	K57	C Exposure-marker	0.183586	0.0400029	0.000221764	Tier1	0.112472	0.0505533	0.373285	Null	0.00717449	0.0140278	0.994112	Null			0.075523	0.0390032	0.580203	Null			-0.0254304	0.0374932	0.907152	Null	-0.0470393	0.0385655	0.809664	Null	-0.298911	0.0725555	0.00144256	Tier1	-0.0221377	0.0082111	0.3644	Null			-0.0173915	0.0176265	0.982768	Null			-0.00262288	0.0212601	0.99427	Null	0.0184502	0.0106437	0.81384	Null	-0.0342209	0.0203142	0.171962	Null	-0.00519128	0.0195764	0.9232	Null	-0.00401119	0.00862644	0.890067	Null
beef_intake_f1369_0_0|NCAM2|finngen_R12_E4_OBESITY	beef_intake_f1369_0_0	Diet_Weekly	NCAM2	finngen_R12_E4_OBESITY	age_e66_first_reported_obesity_f130792_0_0	E66	E Disease-liability (D->P)	0.225105	0.274356	0.662004	Null	0.393072	0.451202	0.854042	Null	-0.0166551	0.018031	0.952504	Null			0.070265	0.0431675	0.718688	Null			-0.0213261	0.0383913	0.935417	Null	0.00127373	0.0427142	0.99771	Null	-1.8744	1.73729	0.657605	Null	-0.00715731	0.0110344	0.99646	Null			-0.00500864	0.00867097	0.990556	Null			-0.0140045	0.0107331	0.796313	Null	-0.0114736	0.00910405	0.89952	Null	-0.0760113	0.0158239	1.63255e-05	Tier1plus	-0.120004	0.0174472	4.41781e-10	Tier1plus	-0.0379858	0.00781312	6.98463e-05	Tier1
beef_intake_f1369_0_0|NCAM2|finngen_R12_E4_OBESITYCAL	beef_intake_f1369_0_0	Diet_Weekly	NCAM2	finngen_R12_E4_OBESITYCAL	age_e66_first_reported_obesity_f130792_0_0	E66	E Disease-liability (D->P)	0.225105	0.274356	0.662004	Null	0.393072	0.451202	0.854042	Null	-0.0467585	0.0229725	0.637958	Null			0.0435866	0.0533075	0.970044	Null			-0.0224004	0.0527271	0.947066	Null	0.00316384	0.0529205	0.996269	Null	-1.97855	1.69777	0.620092	Null	-0.00715731	0.0110344	0.99646	Null			-0.00500864	0.00867097	0.990556	Null			-0.0140045	0.0107331	0.796313	Null	-0.0114736	0.00910405	0.89952	Null	-0.0885718	0.0175622	5.71615e-06	Tier1plus	-0.123919	0.022213	7.88594e-07	Tier1plus	-0.042305	0.00865735	6.24792e-05	Tier1
beef_intake_f1369_0_0|NCAM2|finngen_R12_E4_OBESITYNAS	beef_intake_f1369_0_0	Diet_Weekly	NCAM2	finngen_R12_E4_OBESITYNAS	age_e66_first_reported_obesity_f130792_0_0	E66	E Disease-liability (D->P)	0.225105	0.274356	0.662004	Null	0.393072	0.451202	0.854042	Null	0.00827242	0.0214303	0.994112	Null			0.110456	0.0596723	0.629492	Null			-0.00337185	0.0486275	0.990944	Null	0.0327882	0.0590035	0.929174	Null	-2.36134	2.00679	0.615458	Null	-0.00715731	0.0110344	0.99646	Null			-0.00500864	0.00867097	0.990556	Null			-0.0140045	0.0107331	0.796313	Null	-0.0114736	0.00910405	0.89952	Null	-0.0444401	0.0177904	0.0328125	Tier1plus	-0.115499	0.0194092	1.09183e-07	Tier1plus	-0.0313926	0.00956808	0.0190912	Tier1
cereal_type_f1468_0_0_Other_.e.g._Cornflakes._Frosties.|NCAM2|finngen_R12_E4_OBESITY	cereal_type_f1468_0_0_Other_.e.g._Cornflakes._Frosties.	Diet_Weekly	NCAM2	finngen_R12_E4_OBESITY	age_e66_first_reported_obesity_f130792_0_0	E66	E Disease-liability (D->P)	0.0599121	0.0835078	0.708162	Null	0.215537	0.140292	0.646013	Null	-0.0166551	0.018031	0.952504	Null			0.070265	0.0431675	0.718688	Null			-0.0213261	0.0383913	0.935417	Null	0.00127373	0.0427142	0.99771	Null	-0.443338	0.514165	0.752929	Null	-0.039244	0.0377316	0.960383	Null			-0.0435562	0.0652488	0.988996	Null			-0.00667175	0.0343742	0.991013	Null	-0.0476445	0.0310359	0.856255	Null	-0.0760113	0.0158239	1.63255e-05	Tier1plus	-0.120004	0.0174472	4.41781e-10	Tier1plus	-0.0861502	0.02513	0.0126979	Tier1
cereal_type_f1468_0_0_Other_.e.g._Cornflakes._Frosties.|NCAM2|finngen_R12_E4_OBESITYCAL	cereal_type_f1468_0_0_Other_.e.g._Cornflakes._Frosties.	Diet_Weekly	NCAM2	finngen_R12_E4_OBESITYCAL	age_e66_first_reported_obesity_f130792_0_0	E66	E Disease-liability (D->P)	0.0599121	0.0835078	0.708162	Null	0.215537	0.140292	0.646013	Null	-0.0467585	0.0229725	0.637958	Null			0.0435866	0.0533075	0.970044	Null			-0.0224004	0.0527271	0.947066	Null	0.00316384	0.0529205	0.996269	Null	-0.371528	0.530375	0.807705	Null	-0.039244	0.0377316	0.960383	Null			-0.0435562	0.0652488	0.988996	Null			-0.00667175	0.0343742	0.991013	Null	-0.0476445	0.0310359	0.856255	Null	-0.0885718	0.0175622	5.71615e-06	Tier1plus	-0.123919	0.022213	7.88594e-07	Tier1plus	-0.107336	0.0350936	0.0341028	Tier1
cereal_type_f1468_0_0_Other_.e.g._Cornflakes._Frosties.|NCAM2|finngen_R12_E4_OBESITYNAS	cereal_type_f1468_0_0_Other_.e.g._Cornflakes._Frosties.	Diet_Weekly	NCAM2	finngen_R12_E4_OBESITYNAS	age_e66_first_reported_obesity_f130792_0_0	E66	E Disease-liability (D->P)	0.0599121	0.0835078	0.708162	Null	0.215537	0.140292	0.646013	Null	0.00827242	0.0214303	0.994112	Null			0.110456	0.0596723	0.629492	Null			-0.00337185	0.0486275	0.990944	Null	0.0327882	0.0590035	0.929174	Null	-0.521689	0.586486	0.740777	Null	-0.039244	0.0377316	0.960383	Null			-0.0435562	0.0652488	0.988996	Null			-0.00667175	0.0343742	0.991013	Null	-0.0476445	0.0310359	0.856255	Null	-0.0444401	0.0177904	0.0328125	Tier1plus	-0.115499	0.0194092	1.09183e-07	Tier1plus	-0.0958963	0.0305686	0.0283039	Tier1
major_dietary_changes_in_the_last_5_years_f1538_0_0_No|NCAM2|finngen_R12_E4_OBESITY	major_dietary_changes_in_the_last_5_years_f1538_0_0_No	Diet_Weekly	NCAM2	finngen_R12_E4_OBESITY	age_e66_first_reported_obesity_f130792_0_0	E66	E Disease-liability (D->P)	0.168793	0.125702	0.422639	Null	0.242812	0.12909	0.512397	Null	-0.0166551	0.018031	0.952504	Null			0.070265	0.0431675	0.718688	Null			-0.0213261	0.0383913	0.935417	Null	0.00127373	0.0427142	0.99771	Null	-1.12577	0.433575	0.105406	Null	-0.0491925	0.0262956	0.758128	Null			-0.0212217	0.0587622	0.997513	Null			0.0257453	0.0333443	0.923024	Null	0.00957638	0.0255965	0.993412	Null	-0.0760113	0.0158239	1.63255e-05	Tier1plus	-0.120004	0.0174472	4.41781e-10	Tier1plus	-0.153922	0.016753	1.31582e-17	Tier1
major_dietary_changes_in_the_last_5_years_f1538_0_0_No|NCAM2|finngen_R12_E4_OBESITYCAL	major_dietary_changes_in_the_last_5_years_f1538_0_0_No	Diet_Weekly	NCAM2	finngen_R12_E4_OBESITYCAL	age_e66_first_reported_obesity_f130792_0_0	E66	E Disease-liability (D->P)	0.168793	0.125702	0.422639	Null	0.242812	0.12909	0.512397	Null	-0.0467585	0.0229725	0.637958	Null			0.0435866	0.0533075	0.970044	Null			-0.0224004	0.0527271	0.947066	Null	0.00316384	0.0529205	0.996269	Null	-1.11582	0.434816	0.112044	Null	-0.0491925	0.0262956	0.758128	Null			-0.0212217	0.0587622	0.997513	Null			0.0257453	0.0333443	0.923024	Null	0.00957638	0.0255965	0.993412	Null	-0.0885718	0.0175622	5.71615e-06	Tier1plus	-0.123919	0.022213	7.88594e-07	Tier1plus	-0.138225	0.0189089	4.21652e-11	Tier1
major_dietary_changes_in_the_last_5_years_f1538_0_0_No|NCAM2|finngen_R12_E4_OBESITYNAS	major_dietary_changes_in_the_last_5_years_f1538_0_0_No	Diet_Weekly	NCAM2	finngen_R12_E4_OBESITYNAS	age_e66_first_reported_obesity_f130792_0_0	E66	E Disease-liability (D->P)	0.168793	0.125702	0.422639	Null	0.242812	0.12909	0.512397	Null	0.00827242	0.0214303	0.994112	Null			0.110456	0.0596723	0.629492	Null			-0.00337185	0.0486275	0.990944	Null	0.0327882	0.0590035	0.929174	Null	-1.4192	0.483975	0.0511044	Null	-0.0491925	0.0262956	0.758128	Null			-0.0212217	0.0587622	0.997513	Null			0.0257453	0.0333443	0.923024	Null	0.00957638	0.0255965	0.993412	Null	-0.0444401	0.0177904	0.0328125	Tier1plus	-0.115499	0.0194092	1.09183e-07	Tier1plus	-0.134889	0.0169648	3.7529e-13	Tier1
processed_meat_intake_f1349_0_0|NCAM2|finngen_R12_E4_OBESITYCAL	processed_meat_intake_f1349_0_0	Diet_Weekly	NCAM2	finngen_R12_E4_OBESITYCAL	age_e66_first_reported_obesity_f130792_0_0	E66	E Disease-liability (D->P)	-0.182741	0.178041	0.564262	Null	-0.0572217	0.211704	0.9659	Null	-0.0467585	0.0229725	0.637958	Null			0.0435866	0.0533075	0.970044	Null			-0.0224004	0.0527271	0.947066	Null	0.00316384	0.0529205	0.996269	Null	-0.293993	0.603029	0.869524	Null	-0.00352031	0.00651878	0.998501	Null			0.00870071	0.0103977	0.984975	Null			0.00963043	0.0101578	0.886978	Null	-0.000100637	0.0174686	0.999456	Null	-0.0885718	0.0175622	5.71615e-06	Tier1plus	-0.123919	0.022213	7.88594e-07	Tier1plus	-0.0344675	0.0102833	0.0157001	Tier1
snoring_f1210_0_0_No|NCAM2|finngen_R12_E4_OBESITY	snoring_f1210_0_0_No	Sleep	NCAM2	finngen_R12_E4_OBESITY	age_e66_first_reported_obesity_f130792_0_0	E66	E Disease-liability (D->P)	-0.0447321	0.0531193	0.650552	Null	0.18986	0.0701402	0.208992	Null	-0.0166551	0.018031	0.952504	Null			0.070265	0.0431675	0.718688	Null			-0.0213261	0.0383913	0.935417	Null	0.00127373	0.0427142	0.99771	Null	-0.755438	0.245269	0.0362209	Tier1	0.00988167	0.0156921	0.998501	Null			0.031828	0.0265307	0.953691	Null			-0.015971	0.0277446	0.948619	Null	-0.00404663	0.0221752	0.996611	Null	-0.0760113	0.0158239	1.63255e-05	Tier1plus	-0.120004	0.0174472	4.41781e-10	Tier1plus	-0.0981118	0.0177577	2.70072e-06	Tier1
snoring_f1210_0_0_No|NCAM2|finngen_R12_E4_OBESITYCAL	snoring_f1210_0_0_No	Sleep	NCAM2	finngen_R12_E4_OBESITYCAL	age_e66_first_reported_obesity_f130792_0_0	E66	E Disease-liability (D->P)	-0.0447321	0.0531193	0.650552	Null	0.18986	0.0701402	0.208992	Null	-0.0467585	0.0229725	0.637958	Null			0.0435866	0.0533075	0.970044	Null			-0.0224004	0.0527271	0.947066	Null	0.00316384	0.0529205	0.996269	Null	-0.764183	0.248066	0.0362209	Tier1	0.00988167	0.0156921	0.998501	Null			0.031828	0.0265307	0.953691	Null			-0.015971	0.0277446	0.948619	Null	-0.00404663	0.0221752	0.996611	Null	-0.0885718	0.0175622	5.71615e-06	Tier1plus	-0.123919	0.022213	7.88594e-07	Tier1plus	-0.0896449	0.0191425	0.000152523	Tier1
snoring_f1210_0_0_No|NCAM2|finngen_R12_E4_OBESITYNAS	snoring_f1210_0_0_No	Sleep	NCAM2	finngen_R12_E4_OBESITYNAS	age_e66_first_reported_obesity_f130792_0_0	E66	E Disease-liability (D->P)	-0.0447321	0.0531193	0.650552	Null	0.18986	0.0701402	0.208992	Null	0.00827242	0.0214303	0.994112	Null			0.110456	0.0596723	0.629492	Null			-0.00337185	0.0486275	0.990944	Null	0.0327882	0.0590035	0.929174	Null	-0.8579	0.285463	0.0430782	Tier1	0.00988167	0.0156921	0.998501	Null			0.031828	0.0265307	0.953691	Null			-0.015971	0.0277446	0.948619	Null	-0.00404663	0.0221752	0.996611	Null	-0.0444401	0.0177904	0.0328125	Tier1plus	-0.115499	0.0194092	1.09183e-07	Tier1plus	-0.0861244	0.0198589	0.000610181	Tier1
snoring_f1210_0_0_Yes|NCAM2|finngen_R12_E4_OBESITY	snoring_f1210_0_0_Yes	Sleep	NCAM2	finngen_R12_E4_OBESITY	age_e66_first_reported_obesity_f130792_0_0	E66	E Disease-liability (D->P)	-0.0712857	0.0528587	0.420783	Null	-0.100761	0.0702371	0.677935	Null	-0.0166551	0.018031	0.952504	Null			0.070265	0.0431675	0.718688	Null			-0.0213261	0.0383913	0.935417	Null	0.00127373	0.0427142	0.99771	Null	0.50806	0.222921	0.179146	Null	0.00645045	0.0163647	0.998501	Null			-0.00609448	0.0220241	0.997513	Null			0.0248135	0.0330232	0.927492	Null	-0.00255231	0.026613	0.997764	Null	-0.0760113	0.0158239	1.63255e-05	Tier1plus	-0.120004	0.0174472	4.41781e-10	Tier1plus	0.0953527	0.0199793	0.000104778	Tier1
snoring_f1210_0_0_Yes|NCAM2|finngen_R12_E4_OBESITYCAL	snoring_f1210_0_0_Yes	Sleep	NCAM2	finngen_R12_E4_OBESITYCAL	age_e66_first_reported_obesity_f130792_0_0	E66	E Disease-liability (D->P)	-0.0712857	0.0528587	0.420783	Null	-0.100761	0.0702371	0.677935	Null	-0.0467585	0.0229725	0.637958	Null			0.0435866	0.0533075	0.970044	Null			-0.0224004	0.0527271	0.947066	Null	0.00316384	0.0529205	0.996269	Null	0.501812	0.227994	0.202225	Null	0.00645045	0.0163647	0.998501	Null			-0.00609448	0.0220241	0.997513	Null			0.0248135	0.0330232	0.927492	Null	-0.00255231	0.026613	0.997764	Null	-0.0885718	0.0175622	5.71615e-06	Tier1plus	-0.123919	0.022213	7.88594e-07	Tier1plus	0.0792756	0.0223737	0.00896215	Tier1
snoring_f1210_0_0_Yes|NCAM2|finngen_R12_E4_OBESITYNAS	snoring_f1210_0_0_Yes	Sleep	NCAM2	finngen_R12_E4_OBESITYNAS	age_e66_first_reported_obesity_f130792_0_0	E66	E Disease-liability (D->P)	-0.0712857	0.0528587	0.420783	Null	-0.100761	0.0702371	0.677935	Null	0.00827242	0.0214303	0.994112	Null			0.110456	0.0596723	0.629492	Null			-0.00337185	0.0486275	0.990944	Null	0.0327882	0.0590035	0.929174	Null	0.589283	0.25216	0.163836	Null	0.00645045	0.0163647	0.998501	Null			-0.00609448	0.0220241	0.997513	Null			0.0248135	0.0330232	0.927492	Null	-0.00255231	0.026613	0.997764	Null	-0.0444401	0.0177904	0.0328125	Tier1plus	-0.115499	0.0194092	1.09183e-07	Tier1plus	0.0843795	0.0225874	0.00501917	Tier1
spread_type_f1428_0_0_Butter.spreadable_butter|NCAM2|finngen_R12_E4_OBESITY	spread_type_f1428_0_0_Butter.spreadable_butter	Diet_Weekly	NCAM2	finngen_R12_E4_OBESITY	age_e66_first_reported_obesity_f130792_0_0	E66	E Disease-liability (D->P)	-0.0710246	0.0714016	0.581291	Null	-0.0766863	0.113806	0.904517	Null	-0.0166551	0.018031	0.952504	Null			0.070265	0.0431675	0.718688	Null			-0.0213261	0.0383913	0.935417	Null	0.00127373	0.0427142	0.99771	Null	0.0504951	0.240538	0.947952	Null	-0.0204452	0.0158688	0.91669	Null			-0.00552373	0.0259677	0.997513	Null			0.0121219	0.0297128	0.969979	Null	0.027074	0.0322251	0.964997	Null	-0.0760113	0.0158239	1.63255e-05	Tier1plus	-0.120004	0.0174472	4.41781e-10	Tier1plus	-0.0717569	0.0180036	0.00218946	Tier1
spread_type_f1428_0_0_Butter.spreadable_butter|NCAM2|finngen_R12_E4_OBESITYCAL	spread_type_f1428_0_0_Butter.spreadable_butter	Diet_Weekly	NCAM2	finngen_R12_E4_OBESITYCAL	age_e66_first_reported_obesity_f130792_0_0	E66	E Disease-liability (D->P)	-0.0710246	0.0714016	0.581291	Null	-0.0766863	0.113806	0.904517	Null	-0.0467585	0.0229725	0.637958	Null			0.0435866	0.0533075	0.970044	Null			-0.0224004	0.0527271	0.947066	Null	0.00316384	0.0529205	0.996269	Null	-0.00412715	0.243097	0.994587	Null	-0.0204452	0.0158688	0.91669	Null			-0.00552373	0.0259677	0.997513	Null			0.0121219	0.0297128	0.969979	Null	0.027074	0.0322251	0.964997	Null	-0.0885718	0.0175622	5.71615e-06	Tier1plus	-0.123919	0.022213	7.88594e-07	Tier1plus	-0.0880716	0.0243199	0.00701799	Tier1
spread_type_f1428_0_0_Butter.spreadable_butter|NCAM2|finngen_R12_E4_OBESITYNAS	spread_type_f1428_0_0_Butter.spreadable_butter	Diet_Weekly	NCAM2	finngen_R12_E4_OBESITYNAS	age_e66_first_reported_obesity_f130792_0_0	E66	E Disease-liability (D->P)	-0.0710246	0.0714016	0.581291	Null	-0.0766863	0.113806	0.904517	Null	0.00827242	0.0214303	0.994112	Null			0.110456	0.0596723	0.629492	Null			-0.00337185	0.0486275	0.990944	Null	0.0327882	0.0590035	0.929174	Null	0.0530123	0.283442	0.953456	Null	-0.0204452	0.0158688	0.91669	Null			-0.00552373	0.0259677	0.997513	Null			0.0121219	0.0297128	0.969979	Null	0.027074	0.0322251	0.964997	Null	-0.0444401	0.0177904	0.0328125	Tier1plus	-0.115499	0.0194092	1.09183e-07	Tier1plus	-0.0913248	0.015126	1.66721e-07	Tier1
time_spent_watching_television_tv_f1070_0_0|NCAM2|finngen_R12_E4_OBESITY	time_spent_watching_television_tv_f1070_0_0	Exercise_Freq	NCAM2	finngen_R12_E4_OBESITY	age_e66_first_reported_obesity_f130792_0_0	E66	E Disease-liability (D->P)	-0.156893	0.053564	0.0303587	Tier1	-0.156311	0.0611723	0.261414	Null	-0.0166551	0.018031	0.952504	Null			0.070265	0.0431675	0.718688	Null			-0.0213261	0.0383913	0.935417	Null	0.00127373	0.0427142	0.99771	Null	0.659772	0.109271	1.8062e-07	Tier1	-0.000770152	0.0137139	0.999288	Null			-0.00963715	0.010115	0.982768	Null			-0.00270592	0.0138376	0.991013	Null	-0.00925826	0.0150804	0.982204	Null	-0.0760113	0.0158239	1.63255e-05	Tier1plus	-0.120004	0.0174472	4.41781e-10	Tier1plus	0.0398402	0.0103295	0.00347154	Tier1
time_spent_watching_television_tv_f1070_0_0|NCAM2|finngen_R12_E4_OBESITYCAL	time_spent_watching_television_tv_f1070_0_0	Exercise_Freq	NCAM2	finngen_R12_E4_OBESITYCAL	age_e66_first_reported_obesity_f130792_0_0	E66	B Biomarker	-0.156893	0.053564	0.0303587	Tier1	-0.156311	0.0611723	0.261414	Null	-0.0467585	0.0229725	0.637958	Null			0.0435866	0.0533075	0.970044	Null			-0.0224004	0.0527271	0.947066	Null	0.00316384	0.0529205	0.996269	Null	0.782951	0.114433	1.41579e-09	Tier1	-0.000770152	0.0137139	0.999288	Null			-0.00963715	0.010115	0.982768	Null			-0.00270592	0.0138376	0.991013	Null	-0.00925826	0.0150804	0.982204	Null	-0.0885718	0.0175622	5.71615e-06	Tier1plus	-0.123919	0.022213	7.88594e-07	Tier1plus	0.0248395	0.0119624	0.234055	Null
time_spent_watching_television_tv_f1070_0_0|NCAM2|finngen_R12_E4_OBESITYNAS	time_spent_watching_television_tv_f1070_0_0	Exercise_Freq	NCAM2	finngen_R12_E4_OBESITYNAS	age_e66_first_reported_obesity_f130792_0_0	E66	B Biomarker	-0.156893	0.053564	0.0303587	Tier1	-0.156311	0.0611723	0.261414	Null	0.00827242	0.0214303	0.994112	Null			0.110456	0.0596723	0.629492	Null			-0.00337185	0.0486275	0.990944	Null	0.0327882	0.0590035	0.929174	Null	0.59303	0.134248	0.000476562	Tier1	-0.000770152	0.0137139	0.999288	Null			-0.00963715	0.010115	0.982768	Null			-0.00270592	0.0138376	0.991013	Null	-0.00925826	0.0150804	0.982204	Null	-0.0444401	0.0177904	0.0328125	Tier1plus	-0.115499	0.0194092	1.09183e-07	Tier1plus	0.0237813	0.0134057	0.346861	Null
usual_walking_pace_f924_0_0|NCAM2|finngen_R12_E4_OBESITY	usual_walking_pace_f924_0_0	Exercise_Freq	NCAM2	finngen_R12_E4_OBESITY	age_e66_first_reported_obesity_f130792_0_0	E66	E Disease-liability (D->P)	0.367995	0.124913	0.0292679	Suggestive	0.48833	0.135153	0.0410514	Tier1	-0.0166551	0.018031	0.952504	Null			0.070265	0.0431675	0.718688	Null			-0.0213261	0.0383913	0.935417	Null	0.00127373	0.0427142	0.99771	Null	-2.33653	0.428792	4.23651e-06	Tier1	-0.0150284	0.00698245	0.641243	Null			-0.0195637	0.0101066	0.789502	Null			0.00278284	0.00890129	0.982745	Null	-0.000634369	0.0135992	0.998881	Null	-0.0760113	0.0158239	1.63255e-05	Tier1plus	-0.120004	0.0174472	4.41781e-10	Tier1plus	-0.0621707	0.00651485	5.91903e-19	Tier1
usual_walking_pace_f924_0_0|NCAM2|finngen_R12_E4_OBESITYCAL	usual_walking_pace_f924_0_0	Exercise_Freq	NCAM2	finngen_R12_E4_OBESITYCAL	age_e66_first_reported_obesity_f130792_0_0	E66	E Disease-liability (D->P)	0.367995	0.124913	0.0292679	Suggestive	0.48833	0.135153	0.0410514	Tier1	-0.0467585	0.0229725	0.637958	Null			0.0435866	0.0533075	0.970044	Null			-0.0224004	0.0527271	0.947066	Null	0.00316384	0.0529205	0.996269	Null	-2.36362	0.434138	4.2836e-06	Tier1	-0.0150284	0.00698245	0.641243	Null			-0.0195637	0.0101066	0.789502	Null			0.00278284	0.00890129	0.982745	Null	-0.000634369	0.0135992	0.998881	Null	-0.0885718	0.0175622	5.71615e-06	Tier1plus	-0.123919	0.022213	7.88594e-07	Tier1plus	-0.0639643	0.00843125	5.60106e-12	Tier1
usual_walking_pace_f924_0_0|NCAM2|finngen_R12_E4_OBESITYNAS	usual_walking_pace_f924_0_0	Exercise_Freq	NCAM2	finngen_R12_E4_OBESITYNAS	age_e66_first_reported_obesity_f130792_0_0	E66	E Disease-liability (D->P)	0.367995	0.124913	0.0292679	Suggestive	0.48833	0.135153	0.0410514	Tier1	0.00827242	0.0214303	0.994112	Null			0.110456	0.0596723	0.629492	Null			-0.00337185	0.0486275	0.990944	Null	0.0327882	0.0590035	0.929174	Null	-2.76109	0.51135	5.26478e-06	Tier1	-0.0150284	0.00698245	0.641243	Null			-0.0195637	0.0101066	0.789502	Null			0.00278284	0.00890129	0.982745	Null	-0.000634369	0.0135992	0.998881	Null	-0.0444401	0.0177904	0.0328125	Tier1plus	-0.115499	0.0194092	1.09183e-07	Tier1plus	-0.0560607	0.00884098	2.70304e-08	Tier1
usual_walking_pace_f924_0_0|NCAM2|finngen_R12_K11_DIVERTIC	usual_walking_pace_f924_0_0	Exercise_Freq	NCAM2	finngen_R12_K11_DIVERTIC	age_k57_first_reported_diverticular_disease_of_intestine_f131636_0_0	K57	C Exposure-marker	0.367995	0.124913	0.0292679	Suggestive	0.48833	0.135153	0.0410514	Tier1	0.00717449	0.0140278	0.994112	Null			0.075523	0.0390032	0.580203	Null			-0.0254304	0.0374932	0.907152	Null	-0.0470393	0.0385655	0.809664	Null	-0.638423	0.150129	0.000877744	Tier1	-0.0150284	0.00698245	0.641243	Null			-0.0195637	0.0101066	0.789502	Null			0.00278284	0.00890129	0.982745	Null	-0.000634369	0.0135992	0.998881	Null	-0.0342209	0.0203142	0.171962	Null	-0.00519128	0.0195764	0.9232	Null	-0.00160729	0.00615147	0.94109	Null
variation_in_diet_f1548_0_0|NCAM2|finngen_R12_E4_OBESITY	variation_in_diet_f1548_0_0	Diet_Weekly	NCAM2	finngen_R12_E4_OBESITY	age_e66_first_reported_obesity_f130792_0_0	E66	E Disease-liability (D->P)	-0.657265	0.287583	0.114965	Null	-1.2842	0.406948	0.102823	Null	-0.0166551	0.018031	0.952504	Null			0.070265	0.0431675	0.718688	Null			-0.0213261	0.0383913	0.935417	Null	0.00127373	0.0427142	0.99771	Null	2.99451	1.68149	0.358139	Null	0.00210872	0.00843376	0.999288	Null			0.0072336	0.00795829	0.98278	Null			0.00531405	0.010672	0.957713	Null	0.00775629	0.00861945	0.958351	Null	-0.0760113	0.0158239	1.63255e-05	Tier1plus	-0.120004	0.0174472	4.41781e-10	Tier1plus	0.0376307	0.00660349	1.11939e-06	Tier1
variation_in_diet_f1548_0_0|NCAM2|finngen_R12_E4_OBESITYCAL	variation_in_diet_f1548_0_0	Diet_Weekly	NCAM2	finngen_R12_E4_OBESITYCAL	age_e66_first_reported_obesity_f130792_0_0	E66	E Disease-liability (D->P)	-0.657265	0.287583	0.114965	Null	-1.2842	0.406948	0.102823	Null	-0.0467585	0.0229725	0.637958	Null			0.0435866	0.0533075	0.970044	Null			-0.0224004	0.0527271	0.947066	Null	0.00316384	0.0529205	0.996269	Null	3.04474	1.68387	0.345527	Null	0.00210872	0.00843376	0.999288	Null			0.0072336	0.00795829	0.98278	Null			0.00531405	0.010672	0.957713	Null	0.00775629	0.00861945	0.958351	Null	-0.0885718	0.0175622	5.71615e-06	Tier1plus	-0.123919	0.022213	7.88594e-07	Tier1plus	0.0379671	0.00677153	1.86859e-06	Tier1
variation_in_diet_f1548_0_0|NCAM2|finngen_R12_E4_OBESITYNAS	variation_in_diet_f1548_0_0	Diet_Weekly	NCAM2	finngen_R12_E4_OBESITYNAS	age_e66_first_reported_obesity_f130792_0_0	E66	E Disease-liability (D->P)	-0.657265	0.287583	0.114965	Null	-1.2842	0.406948	0.102823	Null	0.00827242	0.0214303	0.994112	Null			0.110456	0.0596723	0.629492	Null			-0.00337185	0.0486275	0.990944	Null	0.0327882	0.0590035	0.929174	Null	3.51751	1.93137	0.33997	Null	0.00210872	0.00843376	0.999288	Null			0.0072336	0.00795829	0.98278	Null			0.00531405	0.010672	0.957713	Null	0.00775629	0.00861945	0.958351	Null	-0.0444401	0.0177904	0.0328125	Tier1plus	-0.115499	0.0194092	1.09183e-07	Tier1plus	0.0293686	0.00716922	0.00155495	Tier1
age_first_had_sexual_intercourse_f2139_0_0|NCAN|finngen_R12_E4_OBESITY	age_first_had_sexual_intercourse_f2139_0_0	Sexual_Factors	NCAN	finngen_R12_E4_OBESITY	age_e66_first_reported_obesity_f130792_0_0	E66	C Exposure-marker	0.191474	0.048714	0.00205769	Tier1	0.189745	0.0636109	0.138851	Null	0.098364	0.0632929	0.833374	Null			0.105365	0.0566324	0.628315	Null			-0.0197685	0.0518766	0.950285	Null	-0.436388	0.355306	0.806504	Null	-0.811106	0.0964662	1.19195e-14	Tier1	0.0303465	0.0142793	0.661132	Null			0.0403212	0.0141674	0.517129	Null			-0.00492345	0.0131091	0.973292	Null	-0.00592712	0.0235938	0.995285	Null	-0.123356	0.0218318	3.45868e-07	Suggestive	-0.189857	0.0261034	3.40063e-11	Suggestive	-0.0341071	0.0133484	0.106721	Null
age_first_had_sexual_intercourse_f2139_0_0|NCAN|finngen_R12_E4_OBESITYCAL	age_first_had_sexual_intercourse_f2139_0_0	Sexual_Factors	NCAN	finngen_R12_E4_OBESITYCAL	age_e66_first_reported_obesity_f130792_0_0	E66	C Exposure-marker	0.191474	0.048714	0.00205769	Tier1	0.189745	0.0636109	0.138851	Null	0.0953909	0.0739988	0.905509	Null			0.103279	0.0661962	0.760553	Null			0.0363212	0.0531482	0.905215	Null	-0.433567	0.358329	0.81186	Null	-0.858292	0.0999442	2.68088e-15	Tier1	0.0303465	0.0142793	0.661132	Null			0.0403212	0.0141674	0.517129	Null			-0.00492345	0.0131091	0.973292	Null	-0.00592712	0.0235938	0.995285	Null	-0.13294	0.0200041	1.73594e-09	Suggestive	-0.215726	0.0294875	2.59138e-11	Suggestive	-0.0231837	0.0163341	0.498999	Null
age_first_had_sexual_intercourse_f2139_0_0|NCAN|finngen_R12_E4_OBESITYNAS	age_first_had_sexual_intercourse_f2139_0_0	Sexual_Factors	NCAN	finngen_R12_E4_OBESITYNAS	age_e66_first_reported_obesity_f130792_0_0	E66	C Exposure-marker	0.191474	0.048714	0.00205769	Tier1	0.189745	0.0636109	0.138851	Null	0.216404	0.0876698	0.441237	Null			0.213625	0.0796475	0.336298	Null			-0.0507572	0.0777207	0.915118	Null	-0.517632	0.402334	0.78416	Null	-0.920873	0.117222	9.82127e-13	Tier1	0.0303465	0.0142793	0.661132	Null			0.0403212	0.0141674	0.517129	Null			-0.00492345	0.0131091	0.973292	Null	-0.00592712	0.0235938	0.995285	Null	-0.114422	0.0227835	6.32914e-06	Suggestive	-0.207726	0.0256761	1.20639e-13	Suggestive	-0.0229642	0.0166918	0.521	Null
age_first_had_sexual_intercourse_f2139_0_0|NCAN|finngen_R12_I9_HYPTENSESS	age_first_had_sexual_intercourse_f2139_0_0	Sexual_Factors	NCAN	finngen_R12_I9_HYPTENSESS	age_i10_first_reported_essential_primary_hypertension_f131286_0_0	I10	C Exposure-marker	0.191474	0.048714	0.00205769	Tier1	0.189745	0.0636109	0.138851	Null	-0.102827	0.0402646	0.411524	Null			-0.0910554	0.036042	0.407547	Null			0.046086	0.0436139	0.814395	Null	-0.113398	0.116497	0.845893	Null	-0.356559	0.0647281	3.12872e-06	Tier1	0.0303465	0.0142793	0.661132	Null			0.0403212	0.0141674	0.517129	Null			-0.00492345	0.0131091	0.973292	Null	-0.00592712	0.0235938	0.995285	Null	-0.0144968	0.0158822	0.50254	Null	-0.0256095	0.020846	0.508493	Null	-0.0134598	0.00734945	0.324396	Null
age_first_had_sexual_intercourse_f2139_0_0|NCAN|finngen_R12_M13_ARTHROSIS_KNEE	age_first_had_sexual_intercourse_f2139_0_0	Sexual_Factors	NCAN	finngen_R12_M13_ARTHROSIS_KNEE	age_m17_first_reported_gonarthrosis_arthrosis_of_knee_f131872_0_0	M17	C Exposure-marker	0.191474	0.048714	0.00205769	Tier1	0.189745	0.0636109	0.138851	Null	0.124624	0.0511664	0.446213	Null			0.0986733	0.0458203	0.494847	Null			0.0566514	0.0564839	0.831524	Null	-0.200683	0.148248	0.761906	Null	-0.513345	0.0743604	1.02224e-09	Tier1	0.0303465	0.0142793	0.661132	Null			0.0403212	0.0141674	0.517129	Null			-0.00492345	0.0131091	0.973292	Null	-0.00592712	0.0235938	0.995285	Null	-0.0492961	0.0245129	0.0945332	Null	-0.0700335	0.0291016	0.0814046	Null	-0.0350373	0.0113289	0.031762	Tier1
age_first_had_sexual_intercourse_f2139_0_0|NCAN|finngen_R12_T2D	age_first_had_sexual_intercourse_f2139_0_0	Sexual_Factors	NCAN	finngen_R12_T2D	age_e11_first_reported_non_insulin_dependent_diabetes_mellitus_f130708_0_0	E11	B Biomarker	0.191474	0.048714	0.00205769	Tier1	0.189745	0.0636109	0.138851	Null	-0.179154	0.0442627	0.0230672	Tier2	distinct_variants	8.61479e-13	-0.17578	0.0395728	0.00409842	Tier2	distinct_variants	3.76602e-12	-0.0266966	0.0476388	0.935417	Null	-0.286581	0.212049	0.76254	Null	-0.344761	0.0704401	6.02674e-05	Tier1	0.0303465	0.0142793	0.661132	Null			0.0403212	0.0141674	0.517129	Null			-0.00492345	0.0131091	0.973292	Null	-0.00592712	0.0235938	0.995285	Null	-0.0510007	0.0172232	0.00985761	Tier1plus	-0.0632442	0.0167666	0.0018556	Tier1plus	-0.0135732	0.00588405	0.169447	Null
age_first_had_sexual_intercourse_f2139_0_0|NCAN|finngen_R12_T2D_WIDE	age_first_had_sexual_intercourse_f2139_0_0	Sexual_Factors	NCAN	finngen_R12_T2D_WIDE	age_e11_first_reported_non_insulin_dependent_diabetes_mellitus_f130708_0_0	E11	B Biomarker	0.191474	0.048714	0.00205769	Tier1	0.189745	0.0636109	0.138851	Null	-0.181703	0.052627	0.0945798	Null			-0.177238	0.0470396	0.0357338	Tier2	distinct_variants	2.14274e-07	-0.0386824	0.0638103	0.930175	Null	-0.336971	0.221909	0.720936	Null	-0.432064	0.077406	2.23243e-06	Tier1	0.0303465	0.0142793	0.661132	Null			0.0403212	0.0141674	0.517129	Null			-0.00492345	0.0131091	0.973292	Null	-0.00592712	0.0235938	0.995285	Null	-0.0665953	0.0186351	0.00155589	Tier1plus	-0.0566339	0.0180508	0.0136146	Tier1plus	-0.0133457	0.00573552	0.163112	Null
coffee_intake_f1498_0_0|NCAN|finngen_R12_T2D	coffee_intake_f1498_0_0	Diet_Weekly	NCAN	finngen_R12_T2D	age_e11_first_reported_non_insulin_dependent_diabetes_mellitus_f130708_0_0	E11	B Biomarker	-0.328261	0.100919	0.0139346	Tier1	-0.330599	0.160996	0.44303	Null	-0.179154	0.0442627	0.0230672	Tier2	distinct_variants	8.61479e-13	-0.17578	0.0395728	0.00409842	Tier2	distinct_variants	3.76602e-12	-0.0266966	0.0476388	0.935417	Null	-0.286581	0.212049	0.76254	Null	0.791932	0.241721	0.0220932	Tier1	0.00939187	0.0130719	0.993255	Null			0.00284267	0.0129901	0.997513	Null			-0.00251394	0.0140223	0.991013	Null	-0.0570544	0.0410303	0.894022	Null	-0.0510007	0.0172232	0.00985761	Tier1plus	-0.0632442	0.0167666	0.0018556	Tier1plus	0.004337	0.00644175	0.827786	Null
coffee_intake_f1498_0_0|NCAN|finngen_R12_T2D_WIDE	coffee_intake_f1498_0_0	Diet_Weekly	NCAN	finngen_R12_T2D_WIDE	age_e11_first_reported_non_insulin_dependent_diabetes_mellitus_f130708_0_0	E11	B Biomarker	-0.328261	0.100919	0.0139346	Tier1	-0.330599	0.160996	0.44303	Null	-0.181703	0.052627	0.0945798	Null			-0.177238	0.0470396	0.0357338	Tier2	distinct_variants	2.14274e-07	-0.0386824	0.0638103	0.930175	Null	-0.336971	0.221909	0.720936	Null	0.817371	0.255046	0.026927	Tier1	0.00939187	0.0130719	0.993255	Null			0.00284267	0.0129901	0.997513	Null			-0.00251394	0.0140223	0.991013	Null	-0.0570544	0.0410303	0.894022	Null	-0.0665953	0.0186351	0.00155589	Tier1plus	-0.0566339	0.0180508	0.0136146	Tier1plus	0.0051085	0.00670285	0.790849	Null
education_score_england_f26414_0_0|NCAN|finngen_R12_E4_OBESITY	education_score_england_f26414_0_0	Deprivation_Indices	NCAN	finngen_R12_E4_OBESITY	age_e66_first_reported_obesity_f130792_0_0	E66	C Exposure-marker	-0.363537	0.114269	0.0168357	Tier1	-0.363745	0.169441	0.4036	Null	0.098364	0.0632929	0.833374	Null			0.105365	0.0566324	0.628315	Null			-0.0197685	0.0518766	0.950285	Null	-0.436388	0.355306	0.806504	Null	0.716729	0.195203	0.0072003	Tier1	-0.00214994	0.0145255	0.999288	Null			-0.00386165	0.0144188	0.997513	Null			0.00171108	0.0144589	0.99427	Null	-0.00308179	0.0194643	0.997158	Null	-0.123356	0.0218318	3.45868e-07	Suggestive	-0.189857	0.0261034	3.40063e-11	Suggestive	0.0388023	0.00858817	0.000305735	Tier1
education_score_england_f26414_0_0|NCAN|finngen_R12_E4_OBESITYCAL	education_score_england_f26414_0_0	Deprivation_Indices	NCAN	finngen_R12_E4_OBESITYCAL	age_e66_first_reported_obesity_f130792_0_0	E66	C Exposure-marker	-0.363537	0.114269	0.0168357	Tier1	-0.363745	0.169441	0.4036	Null	0.0953909	0.0739988	0.905509	Null			0.103279	0.0661962	0.760553	Null			0.0363212	0.0531482	0.905215	Null	-0.433567	0.358329	0.81186	Null	0.719013	0.215321	0.018423	Tier1	-0.00214994	0.0145255	0.999288	Null			-0.00386165	0.0144188	0.997513	Null			0.00171108	0.0144589	0.99427	Null	-0.00308179	0.0194643	0.997158	Null	-0.13294	0.0200041	1.73594e-09	Suggestive	-0.215726	0.0294875	2.59138e-11	Suggestive	0.0372802	0.00985728	0.00436324	Tier1
education_score_england_f26414_0_0|NCAN|finngen_R12_E4_OBESITYNAS	education_score_england_f26414_0_0	Deprivation_Indices	NCAN	finngen_R12_E4_OBESITYNAS	age_e66_first_reported_obesity_f130792_0_0	E66	C Exposure-marker	-0.363537	0.114269	0.0168357	Tier1	-0.363745	0.169441	0.4036	Null	0.216404	0.0876698	0.441237	Null			0.213625	0.0796475	0.336298	Null			-0.0507572	0.0777207	0.915118	Null	-0.517632	0.402334	0.78416	Null	0.755472	0.241047	0.0322164	Tier1	-0.00214994	0.0145255	0.999288	Null			-0.00386165	0.0144188	0.997513	Null			0.00171108	0.0144589	0.99427	Null	-0.00308179	0.0194643	0.997158	Null	-0.114422	0.0227835	6.32914e-06	Suggestive	-0.207726	0.0256761	1.20639e-13	Suggestive	0.0294999	0.00929922	0.0263149	Tier1
education_score_england_f26414_0_0|NCAN|finngen_R12_M13_ARTHROSIS_KNEE	education_score_england_f26414_0_0	Deprivation_Indices	NCAN	finngen_R12_M13_ARTHROSIS_KNEE	age_m17_first_reported_gonarthrosis_arthrosis_of_knee_f131872_0_0	M17	C Exposure-marker	-0.363537	0.114269	0.0168357	Tier1	-0.363745	0.169441	0.4036	Null	0.124624	0.0511664	0.446213	Null			0.0986733	0.0458203	0.494847	Null			0.0566514	0.0564839	0.831524	Null	-0.200683	0.148248	0.761906	Null	0.532245	0.157133	0.0164535	Tier1	-0.00214994	0.0145255	0.999288	Null			-0.00386165	0.0144188	0.997513	Null			0.00171108	0.0144589	0.99427	Null	-0.00308179	0.0194643	0.997158	Null	-0.0492961	0.0245129	0.0945332	Null	-0.0700335	0.0291016	0.0814046	Null	0.0179826	0.00977358	0.321582	Null
education_score_england_f26414_0_0|NCAN|finngen_R12_T2D_WIDE	education_score_england_f26414_0_0	Deprivation_Indices	NCAN	finngen_R12_T2D_WIDE	age_e11_first_reported_non_insulin_dependent_diabetes_mellitus_f130708_0_0	E11	E Disease-liability (D->P)	-0.363537	0.114269	0.0168357	Tier1	-0.363745	0.169441	0.4036	Null	-0.181703	0.052627	0.0945798	Null			-0.177238	0.0470396	0.0357338	Tier2	distinct_variants	2.14274e-07	-0.0386824	0.0638103	0.930175	Null	-0.336971	0.221909	0.720936	Null	0.583618	0.181828	0.0265665	Tier1	-0.00214994	0.0145255	0.999288	Null			-0.00386165	0.0144188	0.997513	Null			0.00171108	0.0144589	0.99427	Null	-0.00308179	0.0194643	0.997158	Null	-0.0665953	0.0186351	0.00155589	Tier1plus	-0.0566339	0.0180508	0.0136146	Tier1plus	0.0160339	0.0052879	0.0364435	Tier1
major_dietary_changes_in_the_last_5_years_f1538_0_0_No|NCAN|finngen_R12_T2D	major_dietary_changes_in_the_last_5_years_f1538_0_0_No	Diet_Weekly	NCAN	finngen_R12_T2D	age_e11_first_reported_non_insulin_dependent_diabetes_mellitus_f130708_0_0	E11	E Disease-liability (D->P)	0.0349256	0.125666	0.898811	Null	0.173725	0.171018	0.81728	Null	-0.179154	0.0442627	0.0230672	Tier2	distinct_variants	8.61479e-13	-0.17578	0.0395728	0.00409842	Tier2	distinct_variants	3.76602e-12	-0.0266966	0.0476388	0.935417	Null	-0.286581	0.212049	0.76254	Null	-0.573397	0.32134	0.356304	Null	0.0398318	0.0295825	0.902583	Null			-0.0118948	0.0294198	0.997513	Null			-0.0261762	0.0227531	0.835688	Null	0.0391095	0.0777985	0.98848	Null	-0.0510007	0.0172232	0.00985761	Tier1plus	-0.0632442	0.0167666	0.0018556	Tier1plus	-0.108087	0.0106355	1.54844e-21	Tier1
major_dietary_changes_in_the_last_5_years_f1538_0_0_No|NCAN|finngen_R12_T2D_WIDE	major_dietary_changes_in_the_last_5_years_f1538_0_0_No	Diet_Weekly	NCAN	finngen_R12_T2D_WIDE	age_e11_first_reported_non_insulin_dependent_diabetes_mellitus_f130708_0_0	E11	E Disease-liability (D->P)	0.0349256	0.125666	0.898811	Null	0.173725	0.171018	0.81728	Null	-0.181703	0.052627	0.0945798	Null			-0.177238	0.0470396	0.0357338	Tier2	distinct_variants	2.14274e-07	-0.0386824	0.0638103	0.930175	Null	-0.336971	0.221909	0.720936	Null	-0.549634	0.352701	0.452233	Null	0.0398318	0.0295825	0.902583	Null			-0.0118948	0.0294198	0.997513	Null			-0.0261762	0.0227531	0.835688	Null	0.0391095	0.0777985	0.98848	Null	-0.0665953	0.0186351	0.00155589	Tier1plus	-0.0566339	0.0180508	0.0136146	Tier1plus	-0.109829	0.0102537	6.40831e-24	Tier1
major_dietary_changes_in_the_last_5_years_f1538_0_0_Yes._because_of_illness|NCAN|finngen_R12_T2D	major_dietary_changes_in_the_last_5_years_f1538_0_0_Yes._because_of_illness	Diet_Weekly	NCAN	finngen_R12_T2D	age_e11_first_reported_non_insulin_dependent_diabetes_mellitus_f130708_0_0	E11	E Disease-liability (D->P)	-0.0514247	0.106267	0.812981	Null	0.0281548	0.0666763	0.95098	Null	-0.179154	0.0442627	0.0230672	Tier2	distinct_variants	8.61479e-13	-0.17578	0.0395728	0.00409842	Tier2	distinct_variants	3.76602e-12	-0.0266966	0.0476388	0.935417	Null	-0.286581	0.212049	0.76254	Null	1.49685	0.52028	0.0585413	Null	-0.0459394	0.0464567	0.969234	Null			0.0191888	0.0464317	0.997513	Null			0.0160325	0.036511	0.967419	Null	-0.0312627	0.0658203	0.990495	Null	-0.0510007	0.0172232	0.00985761	Tier1plus	-0.0632442	0.0167666	0.0018556	Tier1plus	0.254308	0.0149794	2.58199e-61	Tier1
major_dietary_changes_in_the_last_5_years_f1538_0_0_Yes._because_of_illness|NCAN|finngen_R12_T2D_WIDE	major_dietary_changes_in_the_last_5_years_f1538_0_0_Yes._because_of_illness	Diet_Weekly	NCAN	finngen_R12_T2D_WIDE	age_e11_first_reported_non_insulin_dependent_diabetes_mellitus_f130708_0_0	E11	E Disease-liability (D->P)	-0.0514247	0.106267	0.812981	Null	0.0281548	0.0666763	0.95098	Null	-0.181703	0.052627	0.0945798	Null			-0.177238	0.0470396	0.0357338	Tier2	distinct_variants	2.14274e-07	-0.0386824	0.0638103	0.930175	Null	-0.336971	0.221909	0.720936	Null	1.60343	0.51119	0.0320489	Reverse	-0.0459394	0.0464567	0.969234	Null			0.0191888	0.0464317	0.997513	Null			0.0160325	0.036511	0.967419	Null	-0.0312627	0.0658203	0.990495	Null	-0.0665953	0.0186351	0.00155589	Tier1plus	-0.0566339	0.0180508	0.0136146	Tier1plus	0.247799	0.0145268	1.29769e-61	Tier1
nap_during_day_f1190_0_0|NCAN|finngen_R12_T2D	nap_during_day_f1190_0_0	Sleep	NCAN	finngen_R12_T2D	age_e11_first_reported_non_insulin_dependent_diabetes_mellitus_f130708_0_0	E11	E Disease-liability (D->P)	-0.0387661	0.112779	0.87328	Null	0.0182921	0.104894	0.97661	Null	-0.179154	0.0442627	0.0230672	Tier2	distinct_variants	8.61479e-13	-0.17578	0.0395728	0.00409842	Tier2	distinct_variants	3.76602e-12	-0.0266966	0.0476388	0.935417	Null	-0.286581	0.212049	0.76254	Null	0.358745	0.13014	0.0743919	Null	-0.00290577	0.0104327	0.998501	Null			0.00404675	0.0103681	0.997513	Null			0.0034584	0.010171	0.978546	Null	0.0245292	0.0141898	0.816625	Null	-0.0510007	0.0172232	0.00985761	Tier1plus	-0.0632442	0.0167666	0.0018556	Tier1plus	0.0121058	0.00405967	0.0402948	Tier1
never_eat_eggs_dairy_wheat_sugar_f6144_0_0.multi_I_eat_all_of_the_above|NCAN|finngen_R12_T2D	never_eat_eggs_dairy_wheat_sugar_f6144_0_0.multi_I_eat_all_of_the_above	Diet_Weekly	NCAN	finngen_R12_T2D	age_e11_first_reported_non_insulin_dependent_diabetes_mellitus_f130708_0_0	E11	E Disease-liability (D->P)	0.0648003	0.0829714	0.680357	Null	0.102302	0.0669997	0.652249	Null	-0.179154	0.0442627	0.0230672	Tier2	distinct_variants	8.61479e-13	-0.17578	0.0395728	0.00409842	Tier2	distinct_variants	3.76602e-12	-0.0266966	0.0476388	0.935417	Null	-0.286581	0.212049	0.76254	Null	-1.13198	0.499719	0.182865	Null	0.0787242	0.0345983	0.572462	Null			0.0990761	0.0342276	0.470378	Null			0.00613155	0.030682	0.991013	Null	0.0922894	0.0474359	0.748903	Null	-0.0510007	0.0172232	0.00985761	Tier1plus	-0.0632442	0.0167666	0.0018556	Tier1plus	-0.105687	0.0104897	3.36548e-21	Tier1
never_eat_eggs_dairy_wheat_sugar_f6144_0_0.multi_I_eat_all_of_the_above|NCAN|finngen_R12_T2D_WIDE	never_eat_eggs_dairy_wheat_sugar_f6144_0_0.multi_I_eat_all_of_the_above	Diet_Weekly	NCAN	finngen_R12_T2D_WIDE	age_e11_first_reported_non_insulin_dependent_diabetes_mellitus_f130708_0_0	E11	E Disease-liability (D->P)	0.0648003	0.0829714	0.680357	Null	0.102302	0.0669997	0.652249	Null	-0.181703	0.052627	0.0945798	Null			-0.177238	0.0470396	0.0357338	Tier2	distinct_variants	2.14274e-07	-0.0386824	0.0638103	0.930175	Null	-0.336971	0.221909	0.720936	Null	-1.23212	0.49368	0.126587	Null	0.0787242	0.0345983	0.572462	Null			0.0990761	0.0342276	0.470378	Null			0.00613155	0.030682	0.991013	Null	0.0922894	0.0474359	0.748903	Null	-0.0665953	0.0186351	0.00155589	Tier1plus	-0.0566339	0.0180508	0.0136146	Tier1plus	-0.11144	0.0116927	6.05611e-19	Tier1
never_eat_eggs_dairy_wheat_sugar_f6144_0_0.multi_Sugar_or_foods.drinks_containing_sugar|NCAN|finngen_R12_T2D	never_eat_eggs_dairy_wheat_sugar_f6144_0_0.multi_Sugar_or_foods.drinks_containing_sugar	Diet_Weekly	NCAN	finngen_R12_T2D	age_e11_first_reported_non_insulin_dependent_diabetes_mellitus_f130708_0_0	E11	E Disease-liability (D->P)	-0.117502	0.124031	0.602783	Null	-0.0581563	0.0861335	0.904089	Null	-0.179154	0.0442627	0.0230672	Tier2	distinct_variants	8.61479e-13	-0.17578	0.0395728	0.00409842	Tier2	distinct_variants	3.76602e-12	-0.0266966	0.0476388	0.935417	Null	-0.286581	0.212049	0.76254	Null	1.28084	0.750733	0.390909	Null	-0.0530866	0.0375372	0.893197	Null			-0.0959515	0.0370141	0.574346	Null			-0.00417414	0.0327791	0.99427	Null	-0.115051	0.0604297	0.75574	Null	-0.0510007	0.0172232	0.00985761	Tier1plus	-0.0632442	0.0167666	0.0018556	Tier1plus	0.134069	0.0112228	5.80062e-30	Tier1
never_eat_eggs_dairy_wheat_sugar_f6144_0_0.multi_Sugar_or_foods.drinks_containing_sugar|NCAN|finngen_R12_T2D_WIDE	never_eat_eggs_dairy_wheat_sugar_f6144_0_0.multi_Sugar_or_foods.drinks_containing_sugar	Diet_Weekly	NCAN	finngen_R12_T2D_WIDE	age_e11_first_reported_non_insulin_dependent_diabetes_mellitus_f130708_0_0	E11	E Disease-liability (D->P)	-0.117502	0.124031	0.602783	Null	-0.0581563	0.0861335	0.904089	Null	-0.181703	0.052627	0.0945798	Null			-0.177238	0.0470396	0.0357338	Tier2	distinct_variants	2.14274e-07	-0.0386824	0.0638103	0.930175	Null	-0.336971	0.221909	0.720936	Null	1.36891	0.746152	0.336358	Null	-0.0530866	0.0375372	0.893197	Null			-0.0959515	0.0370141	0.574346	Null			-0.00417414	0.0327791	0.99427	Null	-0.115051	0.0604297	0.75574	Null	-0.0665953	0.0186351	0.00155589	Tier1plus	-0.0566339	0.0180508	0.0136146	Tier1plus	0.13114	0.0124736	4.56623e-23	Tier1
pack_years_of_smoking_f20161_0_0|NCAN|finngen_R12_E4_OBESITY	pack_years_of_smoking_f20161_0_0	Smoking	NCAN	finngen_R12_E4_OBESITY	age_e66_first_reported_obesity_f130792_0_0	E66	C Exposure-marker	-0.376267	0.0740793	3.32215e-05	Tier1plus	-0.436486	0.0902664	0.00127019	Tier1plus	0.098364	0.0632929	0.833374	Null			0.105365	0.0566324	0.628315	Null			-0.0197685	0.0518766	0.950285	Null	-0.436388	0.355306	0.806504	Null	0.92956	0.168758	3.12872e-06	Tier1	-0.01932	0.0105562	0.780359	Null			-0.0154314	0.0104917	0.895851	Null			0.00150214	0.0126814	0.99427	Null	-0.00576376	0.0245753	0.995285	Null	-0.123356	0.0218318	3.45868e-07	Suggestive	-0.189857	0.0261034	3.40063e-11	Suggestive	0.0390864	0.00949617	0.00148045	Tier1
pack_years_of_smoking_f20161_0_0|NCAN|finngen_R12_E4_OBESITYCAL	pack_years_of_smoking_f20161_0_0	Smoking	NCAN	finngen_R12_E4_OBESITYCAL	age_e66_first_reported_obesity_f130792_0_0	E66	C Exposure-marker	-0.376267	0.0740793	3.32215e-05	Tier1plus	-0.436486	0.0902664	0.00127019	Tier1plus	0.0953909	0.0739988	0.905509	Null			0.103279	0.0661962	0.760553	Null			0.0363212	0.0531482	0.905215	Null	-0.433567	0.358329	0.81186	Null	0.926717	0.171913	5.45624e-06	Tier1	-0.01932	0.0105562	0.780359	Null			-0.0154314	0.0104917	0.895851	Null			0.00150214	0.0126814	0.99427	Null	-0.00576376	0.0245753	0.995285	Null	-0.13294	0.0200041	1.73594e-09	Suggestive	-0.215726	0.0294875	2.59138e-11	Suggestive	0.0464863	0.0114842	0.00180616	Tier1
pack_years_of_smoking_f20161_0_0|NCAN|finngen_R12_E4_OBESITYNAS	pack_years_of_smoking_f20161_0_0	Smoking	NCAN	finngen_R12_E4_OBESITYNAS	age_e66_first_reported_obesity_f130792_0_0	E66	C Exposure-marker	-0.376267	0.0740793	3.32215e-05	Tier1plus	-0.436486	0.0902664	0.00127019	Tier1plus	0.216404	0.0876698	0.441237	Null			0.213625	0.0796475	0.336298	Null			-0.0507572	0.0777207	0.915118	Null	-0.517632	0.402334	0.78416	Null	1.1053	0.207526	7.4785e-06	Tier1	-0.01932	0.0105562	0.780359	Null			-0.0154314	0.0104917	0.895851	Null			0.00150214	0.0126814	0.99427	Null	-0.00576376	0.0245753	0.995285	Null	-0.114422	0.0227835	6.32914e-06	Suggestive	-0.207726	0.0256761	1.20639e-13	Suggestive	0.0431474	0.011603	0.00520655	Tier1
pack_years_of_smoking_f20161_0_0|NCAN|finngen_R12_I9_HYPTENSESS	pack_years_of_smoking_f20161_0_0	Smoking	NCAN	finngen_R12_I9_HYPTENSESS	age_i10_first_reported_essential_primary_hypertension_f131286_0_0	I10	C Exposure-marker	-0.376267	0.0740793	3.32215e-05	Tier1plus	-0.436486	0.0902664	0.00127019	Tier1plus	-0.102827	0.0402646	0.411524	Null			-0.0910554	0.036042	0.407547	Null			0.046086	0.0436139	0.814395	Null	-0.113398	0.116497	0.845893	Null	0.435363	0.112184	0.0034743	Tier1	-0.01932	0.0105562	0.780359	Null			-0.0154314	0.0104917	0.895851	Null			0.00150214	0.0126814	0.99427	Null	-0.00576376	0.0245753	0.995285	Null	-0.0144968	0.0158822	0.50254	Null	-0.0256095	0.020846	0.508493	Null	0.00672068	0.00502253	0.540693	Null
pack_years_of_smoking_f20161_0_0|NCAN|finngen_R12_M13_ARTHROSIS_KNEE	pack_years_of_smoking_f20161_0_0	Smoking	NCAN	finngen_R12_M13_ARTHROSIS_KNEE	age_m17_first_reported_gonarthrosis_arthrosis_of_knee_f131872_0_0	M17	C Exposure-marker	-0.376267	0.0740793	3.32215e-05	Tier1plus	-0.436486	0.0902664	0.00127019	Tier1plus	0.124624	0.0511664	0.446213	Null			0.0986733	0.0458203	0.494847	Null			0.0566514	0.0564839	0.831524	Null	-0.200683	0.148248	0.761906	Null	0.389868	0.122115	0.0279373	Tier1	-0.01932	0.0105562	0.780359	Null			-0.0154314	0.0104917	0.895851	Null			0.00150214	0.0126814	0.99427	Null	-0.00576376	0.0245753	0.995285	Null	-0.0492961	0.0245129	0.0945332	Null	-0.0700335	0.0291016	0.0814046	Null	0.0135745	0.00862732	0.438897	Null
pack_years_of_smoking_f20161_0_0|NCAN|finngen_R12_T2D_WIDE	pack_years_of_smoking_f20161_0_0	Smoking	NCAN	finngen_R12_T2D_WIDE	age_e11_first_reported_non_insulin_dependent_diabetes_mellitus_f130708_0_0	E11	B Biomarker	-0.376267	0.0740793	3.32215e-05	Tier1plus	-0.436486	0.0902664	0.00127019	Tier1plus	-0.181703	0.052627	0.0945798	Null			-0.177238	0.0470396	0.0357338	Tier2	distinct_variants	2.14274e-07	-0.0386824	0.0638103	0.930175	Null	-0.336971	0.221909	0.720936	Null	0.424169	0.128873	0.0211768	Tier1	-0.01932	0.0105562	0.780359	Null			-0.0154314	0.0104917	0.895851	Null			0.00150214	0.0126814	0.99427	Null	-0.00576376	0.0245753	0.995285	Null	-0.0665953	0.0186351	0.00155589	Tier1plus	-0.0566339	0.0180508	0.0136146	Tier1plus	0.00830186	0.0043344	0.290034	Null
smoking_status_f20116_0_0_Never|NCAN|finngen_R12_E4_OBESITY	smoking_status_f20116_0_0_Never	Smoking	NCAN	finngen_R12_E4_OBESITY	age_e66_first_reported_obesity_f130792_0_0	E66	C Exposure-marker	0.127961	0.0320966	0.00174348	Tier1	0.127202	0.0391328	0.0854267	Null	0.098364	0.0632929	0.833374	Null			0.105365	0.0566324	0.628315	Null			-0.0197685	0.0518766	0.950285	Null	-0.436388	0.355306	0.806504	Null	-0.270845	0.0623924	0.000642891	Tier1	0.0206238	0.0296599	0.994903	Null			0.00969866	0.0294475	0.997513	Null			-0.0295893	0.0349778	0.907668	Null	0.0602568	0.0599812	0.944388	Null	-0.123356	0.0218318	3.45868e-07	Suggestive	-0.189857	0.0261034	3.40063e-11	Suggestive	-0.0848713	0.0248601	0.0132499	Tier1
smoking_status_f20116_0_0_Never|NCAN|finngen_R12_E4_OBESITYCAL	smoking_status_f20116_0_0_Never	Smoking	NCAN	finngen_R12_E4_OBESITYCAL	age_e66_first_reported_obesity_f130792_0_0	E66	C Exposure-marker	0.127961	0.0320966	0.00174348	Tier1	0.127202	0.0391328	0.0854267	Null	0.0953909	0.0739988	0.905509	Null			0.103279	0.0661962	0.760553	Null			0.0363212	0.0531482	0.905215	Null	-0.433567	0.358329	0.81186	Null	-0.278448	0.0656449	0.000907075	Tier1	0.0206238	0.0296599	0.994903	Null			0.00969866	0.0294475	0.997513	Null			-0.0295893	0.0349778	0.907668	Null	0.0602568	0.0599812	0.944388	Null	-0.13294	0.0200041	1.73594e-09	Suggestive	-0.215726	0.0294875	2.59138e-11	Suggestive	-0.105192	0.0284929	0.00558226	Tier1
smoking_status_f20116_0_0_Never|NCAN|finngen_R12_E4_OBESITYNAS	smoking_status_f20116_0_0_Never	Smoking	NCAN	finngen_R12_E4_OBESITYNAS	age_e66_first_reported_obesity_f130792_0_0	E66	C Exposure-marker	0.127961	0.0320966	0.00174348	Tier1	0.127202	0.0391328	0.0854267	Null	0.216404	0.0876698	0.441237	Null			0.213625	0.0796475	0.336298	Null			-0.0507572	0.0777207	0.915118	Null	-0.517632	0.402334	0.78416	Null	-0.337326	0.073677	0.000244994	Tier1	0.0206238	0.0296599	0.994903	Null			0.00969866	0.0294475	0.997513	Null			-0.0295893	0.0349778	0.907668	Null	0.0602568	0.0599812	0.944388	Null	-0.114422	0.0227835	6.32914e-06	Suggestive	-0.207726	0.0256761	1.20639e-13	Suggestive	-0.103654	0.0278571	0.00519127	Tier1
smoking_status_f20116_0_0_Never|NCAN|finngen_R12_I9_HYPTENSESS	smoking_status_f20116_0_0_Never	Smoking	NCAN	finngen_R12_I9_HYPTENSESS	age_i10_first_reported_essential_primary_hypertension_f131286_0_0	I10	C Exposure-marker	0.127961	0.0320966	0.00174348	Tier1	0.127202	0.0391328	0.0854267	Null	-0.102827	0.0402646	0.411524	Null			-0.0910554	0.036042	0.407547	Null			0.046086	0.0436139	0.814395	Null	-0.113398	0.116497	0.845893	Null	-0.142328	0.0456653	0.0338263	Tier1	0.0206238	0.0296599	0.994903	Null			0.00969866	0.0294475	0.997513	Null			-0.0295893	0.0349778	0.907668	Null	0.0602568	0.0599812	0.944388	Null	-0.0144968	0.0158822	0.50254	Null	-0.0256095	0.020846	0.508493	Null	-0.038438	0.0146012	0.0898769	Null
smoking_status_f20116_0_0_Never|NCAN|finngen_R12_M13_ARTHROSIS_KNEE	smoking_status_f20116_0_0_Never	Smoking	NCAN	finngen_R12_M13_ARTHROSIS_KNEE	age_m17_first_reported_gonarthrosis_arthrosis_of_knee_f131872_0_0	M17	C Exposure-marker	0.127961	0.0320966	0.00174348	Tier1	0.127202	0.0391328	0.0854267	Null	0.124624	0.0511664	0.446213	Null			0.0986733	0.0458203	0.494847	Null			0.0566514	0.0564839	0.831524	Null	-0.200683	0.148248	0.761906	Null	-0.16359	0.0388756	0.00103783	Tier1	0.0206238	0.0296599	0.994903	Null			0.00969866	0.0294475	0.997513	Null			-0.0295893	0.0349778	0.907668	Null	0.0602568	0.0599812	0.944388	Null	-0.0492961	0.0245129	0.0945332	Null	-0.0700335	0.0291016	0.0814046	Null	-0.026991	0.0212	0.573736	Null
smoking_status_f20116_0_0_Never|NCAN|finngen_R12_T2D_WIDE	smoking_status_f20116_0_0_Never	Smoking	NCAN	finngen_R12_T2D_WIDE	age_e11_first_reported_non_insulin_dependent_diabetes_mellitus_f130708_0_0	E11	B Biomarker	0.127961	0.0320966	0.00174348	Tier1	0.127202	0.0391328	0.0854267	Null	-0.181703	0.052627	0.0945798	Null			-0.177238	0.0470396	0.0357338	Tier2	distinct_variants	2.14274e-07	-0.0386824	0.0638103	0.930175	Null	-0.336971	0.221909	0.720936	Null	-0.15794	0.0426516	0.00647335	Tier1	0.0206238	0.0296599	0.994903	Null			0.00969866	0.0294475	0.997513	Null			-0.0295893	0.0349778	0.907668	Null	0.0602568	0.0599812	0.944388	Null	-0.0665953	0.0186351	0.00155589	Tier1plus	-0.0566339	0.0180508	0.0136146	Tier1plus	-0.0106849	0.0107787	0.705105	Null
snoring_f1210_0_0_No|NCAN|finngen_R12_T2D	snoring_f1210_0_0_No	Sleep	NCAN	finngen_R12_T2D	age_e11_first_reported_non_insulin_dependent_diabetes_mellitus_f130708_0_0	E11	E Disease-liability (D->P)	0.0785498	0.067827	0.505396	Null	0.232884	0.0862686	0.211307	Null	-0.179154	0.0442627	0.0230672	Tier2	distinct_variants	8.61479e-13	-0.17578	0.0395728	0.00409842	Tier2	distinct_variants	3.76602e-12	-0.0266966	0.0476388	0.935417	Null	-0.286581	0.212049	0.76254	Null	-0.333	0.157606	0.23357	Null	0.0683325	0.0297159	0.558656	Null			0.0468606	0.0295387	0.863723	Null			-0.0637302	0.0208172	0.206989	Null	-0.0134338	0.0558132	0.995285	Null	-0.0510007	0.0172232	0.00985761	Tier1plus	-0.0632442	0.0167666	0.0018556	Tier1plus	-0.0333105	0.0110196	0.0373369	Tier1
time_spent_watching_television_tv_f1070_0_0|NCAN|finngen_R12_E4_OBESITY	time_spent_watching_television_tv_f1070_0_0	Exercise_Freq	NCAN	finngen_R12_E4_OBESITY	age_e66_first_reported_obesity_f130792_0_0	E66	C Exposure-marker	-0.231041	0.0570442	0.00142303	Tier1plus	-0.324444	0.0588389	9.20278e-05	Tier1plus	0.098364	0.0632929	0.833374	Null			0.105365	0.0566324	0.628315	Null			-0.0197685	0.0518766	0.950285	Null	-0.436388	0.355306	0.806504	Null	0.659772	0.109271	1.8062e-07	Tier1	-0.0323184	0.0131141	0.474031	Null			-0.0201688	0.0130339	0.877334	Null			-0.00150456	0.0161824	0.994995	Null	0.00351404	0.0122649	0.995285	Null	-0.123356	0.0218318	3.45868e-07	Suggestive	-0.189857	0.0261034	3.40063e-11	Suggestive	0.0398402	0.0103295	0.00347154	Tier1
time_spent_watching_television_tv_f1070_0_0|NCAN|finngen_R12_E4_OBESITYCAL	time_spent_watching_television_tv_f1070_0_0	Exercise_Freq	NCAN	finngen_R12_E4_OBESITYCAL	age_e66_first_reported_obesity_f130792_0_0	E66	C Exposure-marker	-0.231041	0.0570442	0.00142303	Tier1plus	-0.324444	0.0588389	9.20278e-05	Tier1plus	0.0953909	0.0739988	0.905509	Null			0.103279	0.0661962	0.760553	Null			0.0363212	0.0531482	0.905215	Null	-0.433567	0.358329	0.81186	Null	0.782951	0.114433	1.41579e-09	Tier1	-0.0323184	0.0131141	0.474031	Null			-0.0201688	0.0130339	0.877334	Null			-0.00150456	0.0161824	0.994995	Null	0.00351404	0.0122649	0.995285	Null	-0.13294	0.0200041	1.73594e-09	Suggestive	-0.215726	0.0294875	2.59138e-11	Suggestive	0.0248395	0.0119624	0.234055	Null
time_spent_watching_television_tv_f1070_0_0|NCAN|finngen_R12_E4_OBESITYNAS	time_spent_watching_television_tv_f1070_0_0	Exercise_Freq	NCAN	finngen_R12_E4_OBESITYNAS	age_e66_first_reported_obesity_f130792_0_0	E66	C Exposure-marker	-0.231041	0.0570442	0.00142303	Tier1plus	-0.324444	0.0588389	9.20278e-05	Tier1plus	0.216404	0.0876698	0.441237	Null			0.213625	0.0796475	0.336298	Null			-0.0507572	0.0777207	0.915118	Null	-0.517632	0.402334	0.78416	Null	0.59303	0.134248	0.000476562	Tier1	-0.0323184	0.0131141	0.474031	Null			-0.0201688	0.0130339	0.877334	Null			-0.00150456	0.0161824	0.994995	Null	0.00351404	0.0122649	0.995285	Null	-0.114422	0.0227835	6.32914e-06	Suggestive	-0.207726	0.0256761	1.20639e-13	Suggestive	0.0237813	0.0134057	0.346861	Null
time_spent_watching_television_tv_f1070_0_0|NCAN|finngen_R12_I9_HYPTENSESS	time_spent_watching_television_tv_f1070_0_0	Exercise_Freq	NCAN	finngen_R12_I9_HYPTENSESS	age_i10_first_reported_essential_primary_hypertension_f131286_0_0	I10	C Exposure-marker	-0.231041	0.0570442	0.00142303	Tier1plus	-0.324444	0.0588389	9.20278e-05	Tier1plus	-0.102827	0.0402646	0.411524	Null			-0.0910554	0.036042	0.407547	Null			0.046086	0.0436139	0.814395	Null	-0.113398	0.116497	0.845893	Null	0.366705	0.0690826	8.13674e-06	Tier1	-0.0323184	0.0131141	0.474031	Null			-0.0201688	0.0130339	0.877334	Null			-0.00150456	0.0161824	0.994995	Null	0.00351404	0.0122649	0.995285	Null	-0.0144968	0.0158822	0.50254	Null	-0.0256095	0.020846	0.508493	Null	0.0200012	0.00776348	0.102579	Null
time_spent_watching_television_tv_f1070_0_0|NCAN|finngen_R12_M13_ARTHROSIS_KNEE	time_spent_watching_television_tv_f1070_0_0	Exercise_Freq	NCAN	finngen_R12_M13_ARTHROSIS_KNEE	age_m17_first_reported_gonarthrosis_arthrosis_of_knee_f131872_0_0	M17	C Exposure-marker	-0.231041	0.0570442	0.00142303	Tier1plus	-0.324444	0.0588389	9.20278e-05	Tier1plus	0.124624	0.0511664	0.446213	Null			0.0986733	0.0458203	0.494847	Null			0.0566514	0.0564839	0.831524	Null	-0.200683	0.148248	0.761906	Null	0.26748	0.0849238	0.0308239	Tier1	-0.0323184	0.0131141	0.474031	Null			-0.0201688	0.0130339	0.877334	Null			-0.00150456	0.0161824	0.994995	Null	0.00351404	0.0122649	0.995285	Null	-0.0492961	0.0245129	0.0945332	Null	-0.0700335	0.0291016	0.0814046	Null	0.0276106	0.0129245	0.211242	Null
time_spent_watching_television_tv_f1070_0_0|NCAN|finngen_R12_T2D	time_spent_watching_television_tv_f1070_0_0	Exercise_Freq	NCAN	finngen_R12_T2D	age_e11_first_reported_non_insulin_dependent_diabetes_mellitus_f130708_0_0	E11	B Biomarker	-0.231041	0.0570442	0.00142303	Tier1plus	-0.324444	0.0588389	9.20278e-05	Tier1plus	-0.179154	0.0442627	0.0230672	Tier2	distinct_variants	8.61479e-13	-0.17578	0.0395728	0.00409842	Tier2	distinct_variants	3.76602e-12	-0.0266966	0.0476388	0.935417	Null	-0.286581	0.212049	0.76254	Null	0.512343	0.0891709	9.96196e-07	Tier1	-0.0323184	0.0131141	0.474031	Null			-0.0201688	0.0130339	0.877334	Null			-0.00150456	0.0161824	0.994995	Null	0.00351404	0.0122649	0.995285	Null	-0.0510007	0.0172232	0.00985761	Tier1plus	-0.0632442	0.0167666	0.0018556	Tier1plus	0.0144031	0.00607835	0.152788	Null
time_spent_watching_television_tv_f1070_0_0|NCAN|finngen_R12_T2D_WIDE	time_spent_watching_television_tv_f1070_0_0	Exercise_Freq	NCAN	finngen_R12_T2D_WIDE	age_e11_first_reported_non_insulin_dependent_diabetes_mellitus_f130708_0_0	E11	B Biomarker	-0.231041	0.0570442	0.00142303	Tier1plus	-0.324444	0.0588389	9.20278e-05	Tier1plus	-0.181703	0.052627	0.0945798	Null			-0.177238	0.0470396	0.0357338	Tier2	distinct_variants	2.14274e-07	-0.0386824	0.0638103	0.930175	Null	-0.336971	0.221909	0.720936	Null	0.550944	0.0956323	9.2775e-07	Tier1	-0.0323184	0.0131141	0.474031	Null			-0.0201688	0.0130339	0.877334	Null			-0.00150456	0.0161824	0.994995	Null	0.00351404	0.0122649	0.995285	Null	-0.0665953	0.0186351	0.00155589	Tier1plus	-0.0566339	0.0180508	0.0136146	Tier1plus	0.0138182	0.0059156	0.161391	Null
usual_walking_pace_f924_0_0|NCAN|finngen_R12_T2D	usual_walking_pace_f924_0_0	Exercise_Freq	NCAN	finngen_R12_T2D	age_e11_first_reported_non_insulin_dependent_diabetes_mellitus_f130708_0_0	E11	E Disease-liability (D->P)	0.636312	0.150956	0.000808766	Suggestive	0.973104	0.176785	9.20278e-05	Suggestive	-0.179154	0.0442627	0.0230672	Tier2	distinct_variants	8.61479e-13	-0.17578	0.0395728	0.00409842	Tier2	distinct_variants	3.76602e-12	-0.0266966	0.0476388	0.935417	Null	-0.286581	0.212049	0.76254	Null	-1.60702	0.293653	3.77111e-06	Tier1	0.00129446	0.0109691	0.999288	Null			0.00390021	0.0109001	0.997513	Null			-0.000500698	0.00953431	0.997733	Null	0.0185842	0.0289064	0.980671	Null	-0.0510007	0.0172232	0.00985761	Tier1plus	-0.0632442	0.0167666	0.0018556	Tier1plus	-0.0168955	0.00478521	0.00934564	Tier1
usual_walking_pace_f924_0_0|NCAN|finngen_R12_T2D_WIDE	usual_walking_pace_f924_0_0	Exercise_Freq	NCAN	finngen_R12_T2D_WIDE	age_e11_first_reported_non_insulin_dependent_diabetes_mellitus_f130708_0_0	E11	E Disease-liability (D->P)	0.636312	0.150956	0.000808766	Suggestive	0.973104	0.176785	9.20278e-05	Suggestive	-0.181703	0.052627	0.0945798	Null			-0.177238	0.0470396	0.0357338	Tier2	distinct_variants	2.14274e-07	-0.0386824	0.0638103	0.930175	Null	-0.336971	0.221909	0.720936	Null	-1.70064	0.304411	2.20882e-06	Tier1	0.00129446	0.0109691	0.999288	Null			0.00390021	0.0109001	0.997513	Null			-0.000500698	0.00953431	0.997733	Null	0.0185842	0.0289064	0.980671	Null	-0.0665953	0.0186351	0.00155589	Tier1plus	-0.0566339	0.0180508	0.0136146	Tier1plus	-0.016446	0.00490018	0.0155231	Tier1
variation_in_diet_f1548_0_0|NCAN|finngen_R12_T2D	variation_in_diet_f1548_0_0	Diet_Weekly	NCAN	finngen_R12_T2D	age_e11_first_reported_non_insulin_dependent_diabetes_mellitus_f130708_0_0	E11	E Disease-liability (D->P)	-0.58344	0.339476	0.272514	Null	-1.70841	0.617933	0.192948	Null	-0.179154	0.0442627	0.0230672	Tier2	distinct_variants	8.61479e-13	-0.17578	0.0395728	0.00409842	Tier2	distinct_variants	3.76602e-12	-0.0266966	0.0476388	0.935417	Null	-0.286581	0.212049	0.76254	Null	1.59003	1.10809	0.50313	Null	0.00207548	0.0111968	0.999288	Null			-0.00320979	0.0111261	0.997513	Null			-0.00306349	0.00828839	0.974589	Null	0.00302168	0.0268818	0.997764	Null	-0.0510007	0.0172232	0.00985761	Tier1plus	-0.0632442	0.0167666	0.0018556	Tier1plus	0.0145454	0.00345233	0.00100303	Tier1
variation_in_diet_f1548_0_0|NCAN|finngen_R12_T2D_WIDE	variation_in_diet_f1548_0_0	Diet_Weekly	NCAN	finngen_R12_T2D_WIDE	age_e11_first_reported_non_insulin_dependent_diabetes_mellitus_f130708_0_0	E11	E Disease-liability (D->P)	-0.58344	0.339476	0.272514	Null	-1.70841	0.617933	0.192948	Null	-0.181703	0.052627	0.0945798	Null			-0.177238	0.0470396	0.0357338	Tier2	distinct_variants	2.14274e-07	-0.0386824	0.0638103	0.930175	Null	-0.336971	0.221909	0.720936	Null	1.72362	1.15624	0.479693	Null	0.00207548	0.0111968	0.999288	Null			-0.00320979	0.0111261	0.997513	Null			-0.00306349	0.00828839	0.974589	Null	0.00302168	0.0268818	0.997764	Null	-0.0665953	0.0186351	0.00155589	Tier1plus	-0.0566339	0.0180508	0.0136146	Tier1plus	0.0124692	0.00337152	0.00553449	Tier1
alcohol_drinker_status_f20117_0_0_Current|NECTIN2|finngen_R12_E4_OBESITYNAS	alcohol_drinker_status_f20117_0_0_Current	Alcohol	NECTIN2	finngen_R12_E4_OBESITYNAS	age_e66_first_reported_obesity_f130792_0_0	E66	E Disease-liability (D->P)	0.180207	0.161174	0.522945	Null	-0.00830587	0.176084	0.995652	Null	-0.0263766	0.0590153	0.994112	Null			-0.0116524	0.121945	0.991831	Null			0.0738592	0.0758404	0.839046	Null	0.0820892	0.0882623	0.853459	Null	-0.0914553	0.244791	0.904723	Null	0.051198	0.0495484	0.961002	Null			0.0982949	0.0951277	0.973092	Null			-0.0278413	0.038982	0.935078	Null	-0.00857282	0.0625204	0.997764	Null	0.0250611	0.0266375	0.488334	Null	0.0579386	0.0220596	0.0485919	Tier1	-0.104379	0.0272926	0.00390738	Suggestive
alcohol_intake_frequency_f1558_0_0|NECTIN2|finngen_R12_E4_OBESITYNAS	alcohol_intake_frequency_f1558_0_0	Alcohol	NECTIN2	finngen_R12_E4_OBESITYNAS	age_e66_first_reported_obesity_f130792_0_0	E66	E Disease-liability (D->P)	-0.289815	0.232685	0.465833	Null	-0.228157	0.159879	0.679686	Null	-0.0263766	0.0590153	0.994112	Null			-0.0116524	0.121945	0.991831	Null			0.0738592	0.0758404	0.839046	Null	0.0820892	0.0882623	0.853459	Null	-1.22528	0.429725	0.0618303	Null	0.0260875	0.0110065	0.525717	Null			0.0500852	0.0211313	0.634222	Null			-0.0475162	0.0152989	0.198572	Null	-0.0173379	0.0314126	0.987799	Null	0.0250611	0.0266375	0.488334	Null	0.0579386	0.0220596	0.0485919	Tier1	-0.0582194	0.0122335	0.000109114	Tier1
bread_type_f1448_0_0_White|NECTIN2|finngen_R12_E4_OBESITYNAS	bread_type_f1448_0_0_White	Diet_Weekly	NECTIN2	finngen_R12_E4_OBESITYNAS	age_e66_first_reported_obesity_f130792_0_0	E66	E Disease-liability (D->P)	0.0424196	0.0536896	0.67581	Null	-0.0716252	0.0657687	0.797252	Null	-0.0263766	0.0590153	0.994112	Null			-0.0116524	0.121945	0.991831	Null			0.0738592	0.0758404	0.839046	Null	0.0820892	0.0882623	0.853459	Null	-0.746025	0.379171	0.283034	Null	-0.0379716	0.0304389	0.923576	Null			-0.0729015	0.0584395	0.948945	Null			-0.0472834	0.0402147	0.827597	Null	4.13894e-05	0.0380993	0.999678	Null	0.0250611	0.0266375	0.488334	Null	0.0579386	0.0220596	0.0485919	Tier1	-0.12896	0.0323497	0.00218946	Tier1
bread_type_f1448_0_0_Wholemeal_or_wholegrain|NECTIN2|finngen_R12_E4_OBESITYNAS	bread_type_f1448_0_0_Wholemeal_or_wholegrain	Diet_Weekly	NECTIN2	finngen_R12_E4_OBESITYNAS	age_e66_first_reported_obesity_f130792_0_0	E66	E Disease-liability (D->P)	-0.091206	0.0907595	0.57527	Null	-0.0169133	0.0777322	0.970336	Null	-0.0263766	0.0590153	0.994112	Null			-0.0116524	0.121945	0.991831	Null			0.0738592	0.0758404	0.839046	Null	0.0820892	0.0882623	0.853459	Null	0.671057	0.400309	0.402488	Null	0.0181021	0.0269468	0.996344	Null			0.0347541	0.0517351	0.988996	Null			0.0320265	0.0307386	0.862463	Null	0.0155667	0.0230865	0.977667	Null	0.0250611	0.0266375	0.488334	Null	0.0579386	0.0220596	0.0485919	Tier1	0.108095	0.0283134	0.00398628	Tier1
cereal_type_f1468_0_0_Other_.e.g._Cornflakes._Frosties.|NECTIN2|finngen_R12_E4_OBESITYNAS	cereal_type_f1468_0_0_Other_.e.g._Cornflakes._Frosties.	Diet_Weekly	NECTIN2	finngen_R12_E4_OBESITYNAS	age_e66_first_reported_obesity_f130792_0_0	E66	E Disease-liability (D->P)	0.144027	0.113107	0.452887	Null	-0.0397078	0.106438	0.956011	Null	-0.0263766	0.0590153	0.994112	Null			-0.0116524	0.121945	0.991831	Null			0.0738592	0.0758404	0.839046	Null	0.0820892	0.0882623	0.853459	Null	-0.521689	0.586486	0.740777	Null	0.0142081	0.0361182	0.998501	Null			0.0272781	0.0693432	0.997513	Null			-0.0686416	0.0431495	0.729874	Null	-0.0370328	0.0355554	0.936573	Null	0.0250611	0.0266375	0.488334	Null	0.0579386	0.0220596	0.0485919	Tier1	-0.0958963	0.0305686	0.0283039	Tier1
current_tobacco_smoking_f1239_0_0_No|NECTIN2|finngen_R12_E4_OBESITYNAS	current_tobacco_smoking_f1239_0_0_No	Smoking	NECTIN2	finngen_R12_E4_OBESITYNAS	age_e66_first_reported_obesity_f130792_0_0	E66	E Disease-liability (D->P)	-0.0379962	0.0386751	0.586313	Null	-0.070307	0.0370472	0.502211	Null	-0.0263766	0.0590153	0.994112	Null			-0.0116524	0.121945	0.991831	Null			0.0738592	0.0758404	0.839046	Null	0.0820892	0.0882623	0.853459	Null	0.0806661	0.0831084	0.708422	Null	0.0239234	0.0423512	0.998501	Null			0.0459304	0.08131	0.990556	Null			-0.0235715	0.0338708	0.938289	Null	-0.0398824	0.0362547	0.929058	Null	0.0250611	0.0266375	0.488334	Null	0.0579386	0.0220596	0.0485919	Tier1	-0.119767	0.0410941	0.0480688	Tier1
education_score_england_f26414_0_0|NECTIN2|finngen_R12_E4_OBESITY	education_score_england_f26414_0_0	Deprivation_Indices	NECTIN2	finngen_R12_E4_OBESITY	age_e66_first_reported_obesity_f130792_0_0	E66	C Exposure-marker	0.355664	0.104018	0.00909888	Tier1	0.340504	0.121808	0.184176	Null	-0.0510285	0.0427569	0.918176	Null			-0.0858981	0.0883497	0.944472	Null			0.037312	0.0470082	0.881007	Null	0.0333967	0.0625665	0.937015	Null	0.716729	0.195203	0.0072003	Tier1	-0.013833	0.0130668	0.958467	Null			-0.0265579	0.0250868	0.972853	Null			0.001159	0.0104469	0.99427	Null	0.000525275	0.0154407	0.998881	Null	0.0275828	0.0218056	0.329602	Null	0.0335466	0.0178569	0.214074	Null	0.0388023	0.00858817	0.000305735	Tier1
education_score_england_f26414_0_0|NECTIN2|finngen_R12_E4_OBESITYCAL	education_score_england_f26414_0_0	Deprivation_Indices	NECTIN2	finngen_R12_E4_OBESITYCAL	age_e66_first_reported_obesity_f130792_0_0	E66	C Exposure-marker	0.355664	0.104018	0.00909888	Tier1	0.340504	0.121808	0.184176	Null	-0.0391196	0.0501163	0.958623	Null			-0.070591	0.103562	0.974286	Null			0.0300111	0.0537991	0.935417	Null	0.0393029	0.0645765	0.919083	Null	0.719013	0.215321	0.018423	Tier1	-0.013833	0.0130668	0.958467	Null			-0.0265579	0.0250868	0.972853	Null			0.001159	0.0104469	0.99427	Null	0.000525275	0.0154407	0.998881	Null	0.0355202	0.0272417	0.311692	Null	0.0423161	0.0222524	0.206206	Null	0.0372802	0.00985728	0.00436324	Tier1
education_score_england_f26414_0_0|NECTIN2|finngen_R12_E4_OBESITYNAS	education_score_england_f26414_0_0	Deprivation_Indices	NECTIN2	finngen_R12_E4_OBESITYNAS	age_e66_first_reported_obesity_f130792_0_0	E66	C Exposure-marker	0.355664	0.104018	0.00909888	Tier1	0.340504	0.121808	0.184176	Null	-0.0263766	0.0590153	0.994112	Null			-0.0116524	0.121945	0.991831	Null			0.0738592	0.0758404	0.839046	Null	0.0820892	0.0882623	0.853459	Null	0.755472	0.241047	0.0322164	Tier1	-0.013833	0.0130668	0.958467	Null			-0.0265579	0.0250868	0.972853	Null			0.001159	0.0104469	0.99427	Null	0.000525275	0.0154407	0.998881	Null	0.0250611	0.0266375	0.488334	Null	0.0579386	0.0220596	0.0485919	Tier1	0.0294999	0.00929922	0.0263149	Tier1
education_score_england_f26414_0_0|NECTIN2|finngen_R12_I9_HEARTFAIL_AND_CHD	education_score_england_f26414_0_0	Deprivation_Indices	NECTIN2	finngen_R12_I9_HEARTFAIL_AND_CHD	age_i50_first_reported_heart_failure_f131354_0_0	I50	C Exposure-marker	0.355664	0.104018	0.00909888	Tier1	0.340504	0.121808	0.184176	Null							0.12429	0.125711	0.944472	Null			0.0106008	0.0568664	0.977603	Null	-0.0811558	0.0634743	0.786628	Null	0.596008	0.200475	0.046228	Tier1	-0.013833	0.0130668	0.958467	Null			-0.0265579	0.0250868	0.972853	Null			0.001159	0.0104469	0.99427	Null	0.000525275	0.0154407	0.998881	Null	0.0104992	0.0271893	0.794561	Null	0.0121522	0.0286875	0.874837	Null	-0.0041138	0.0118657	0.920265	Null
education_score_england_f26414_0_0|NECTIN2|finngen_R12_J10_PNEUMONIA	education_score_england_f26414_0_0	Deprivation_Indices	NECTIN2	finngen_R12_J10_PNEUMONIA	age_j18_first_reported_pneumonia_organism_unspecified_f131456_0_0	J18	C Exposure-marker	0.355664	0.104018	0.00909888	Tier1	0.340504	0.121808	0.184176	Null	-0.00237129	0.0289786	0.994112	Null			-0.0118749	0.0598791	0.991831	Null			-0.0251472	0.0310691	0.876475	Null	0.0567529	0.0527821	0.827236	Null	0.271067	0.0786607	0.014028	Tier1	-0.013833	0.0130668	0.958467	Null			-0.0265579	0.0250868	0.972853	Null			0.001159	0.0104469	0.99427	Null	0.000525275	0.0154407	0.998881	Null	0.0104613	0.120068	0.958569	Null	-0.0716973	0.116131	0.797011	Null	0.0384633	0.0297203	0.563237	Null
education_score_england_f26414_0_0|NECTIN2|finngen_R12_N14_ACUTERENFAIL	education_score_england_f26414_0_0	Deprivation_Indices	NECTIN2	finngen_R12_N14_ACUTERENFAIL	age_n17_first_reported_acute_renal_failure_f132030_0_0	N17	C Exposure-marker	0.355664	0.104018	0.00909888	Tier1	0.340504	0.121808	0.184176	Null	0.0467783	0.0807316	0.98292	Null			0.0631524	0.166808	0.990183	Null			-0.019477	0.171654	0.986692	Null	-0.0257609	0.139183	0.984611	Null	0.720032	0.239282	0.0426645	Tier1	-0.013833	0.0130668	0.958467	Null			-0.0265579	0.0250868	0.972853	Null			0.001159	0.0104469	0.99427	Null	0.000525275	0.0154407	0.998881	Null	0.434945	0.0795074	8.13121e-07	Suggestive	0.124756	0.0823585	0.366727	Null				Null
education_score_england_f26414_0_0|NECTIN2|finngen_R12_T2D_WIDE	education_score_england_f26414_0_0	Deprivation_Indices	NECTIN2	finngen_R12_T2D_WIDE	age_e11_first_reported_non_insulin_dependent_diabetes_mellitus_f130708_0_0	E11	C Exposure-marker	0.355664	0.104018	0.00909888	Tier1	0.340504	0.121808	0.184176	Null	-0.0671205	0.0357633	0.689871	Null			-0.117274	0.0738916	0.741784	Null			-0.022972	0.058861	0.949868	Null	-0.0619104	0.0726278	0.868802	Null	0.583618	0.181828	0.0265665	Tier1	-0.013833	0.0130668	0.958467	Null			-0.0265579	0.0250868	0.972853	Null			0.001159	0.0104469	0.99427	Null	0.000525275	0.0154407	0.998881	Null	0.0153117	0.0131154	0.375089	Null	0.00615258	0.0133138	0.860551	Null	0.0160339	0.0052879	0.0364435	Tier1
employment_score_england_f26412_0_0|NECTIN2|finngen_R12_E4_OBESITYNAS	employment_score_england_f26412_0_0	Deprivation_Indices	NECTIN2	finngen_R12_E4_OBESITYNAS	age_e66_first_reported_obesity_f130792_0_0	E66	E Disease-liability (D->P)	0.261381	0.333823	0.679519	Null	0.110171	0.27834	0.953267	Null	-0.0263766	0.0590153	0.994112	Null			-0.0116524	0.121945	0.991831	Null			0.0738592	0.0758404	0.839046	Null	0.0820892	0.0882623	0.853459	Null	1.35204	0.657985	0.255286	Null	-0.00772	0.0117409	0.99646	Null			-0.0148216	0.0225413	0.988996	Null			-1.21828e-05	0.00938643	0.999726	Null	0.00440264	0.0107082	0.993412	Null	0.0250611	0.0266375	0.488334	Null	0.0579386	0.0220596	0.0485919	Tier1	0.0233743	0.00776129	0.0380587	Tier1
major_dietary_changes_in_the_last_5_years_f1538_0_0_Yes._because_of_illness|NECTIN2|finngen_R12_E4_OBESITYNAS	major_dietary_changes_in_the_last_5_years_f1538_0_0_Yes._because_of_illness	Diet_Weekly	NECTIN2	finngen_R12_E4_OBESITYNAS	age_e66_first_reported_obesity_f130792_0_0	E66	E Disease-liability (D->P)	0.123171	0.086437	0.386698	Null	0.0696158	0.0810932	0.861903	Null	-0.0263766	0.0590153	0.994112	Null			-0.0116524	0.121945	0.991831	Null			0.0738592	0.0758404	0.839046	Null	0.0820892	0.0882623	0.853459	Null	-0.254861	0.184913	0.529469	Null	-0.0216116	0.0417605	0.998501	Null			-0.0414919	0.0801758	0.995134	Null			-0.112757	0.0332301	0.125165	Null	-0.109626	0.0535975	0.707364	Null	0.0250611	0.0266375	0.488334	Null	0.0579386	0.0220596	0.0485919	Tier1	0.0999956	0.0235532	0.000885452	Tier1
non_oily_fish_intake_f1339_0_0|NECTIN2|finngen_R12_E4_OBESITYNAS	non_oily_fish_intake_f1339_0_0	Diet_Weekly	NECTIN2	finngen_R12_E4_OBESITYNAS	age_e66_first_reported_obesity_f130792_0_0	E66	E Disease-liability (D->P)	2.04347	1.49638	0.412521	Null	1.29896	0.940732	0.696213	Null	-0.0263766	0.0590153	0.994112	Null			-0.0116524	0.121945	0.991831	Null			0.0738592	0.0758404	0.839046	Null	0.0820892	0.0882623	0.853459	Null	3.33111	2.2079	0.472563	Null	0.00161322	0.0112035	0.999288	Null			0.00309721	0.0215095	0.997513	Null			0.0638453	0.0270572	0.482808	Null	0.0459473	0.0406603	0.925161	Null	0.0250611	0.0266375	0.488334	Null	0.0579386	0.0220596	0.0485919	Tier1	0.0294124	0.00749118	0.00272426	Tier1
oily_fish_intake_f1329_0_0|NECTIN2|finngen_R12_E4_OBESITYNAS	oily_fish_intake_f1329_0_0	Diet_Weekly	NECTIN2	finngen_R12_E4_OBESITYNAS	age_e66_first_reported_obesity_f130792_0_0	E66	E Disease-liability (D->P)	-0.0573214	0.2348	0.911343	Null	0.0582263	0.186854	0.963969	Null	-0.0263766	0.0590153	0.994112	Null			-0.0116524	0.121945	0.991831	Null			0.0738592	0.0758404	0.839046	Null	0.0820892	0.0882623	0.853459	Null	0.472454	0.461321	0.682995	Null	0.00833352	0.0112246	0.99281	Null			0.0159995	0.02155	0.984975	Null			0.0553505	0.0234919	0.482808	Null	0.0481033	0.0388958	0.906954	Null	0.0250611	0.0266375	0.488334	Null	0.0579386	0.0220596	0.0485919	Tier1	0.0366435	0.0111274	0.0184462	Tier1
pack_years_of_smoking_f20161_0_0|NECTIN2|finngen_R12_E4_OBESITYNAS	pack_years_of_smoking_f20161_0_0	Smoking	NECTIN2	finngen_R12_E4_OBESITYNAS	age_e66_first_reported_obesity_f130792_0_0	E66	E Disease-liability (D->P)	0.163721	0.0794344	0.166548	Null	0.143843	0.0779405	0.528925	Null	-0.0263766	0.0590153	0.994112	Null			-0.0116524	0.121945	0.991831	Null			0.0738592	0.0758404	0.839046	Null	0.0820892	0.0882623	0.853459	Null	1.1053	0.207526	7.4785e-06	Tier1	-0.0101044	0.00947078	0.95706	Null									0.0121581	0.00840808	0.758151	Null	0.00818011	0.00812456	0.944165	Null	0.0250611	0.0266375	0.488334	Null	0.0579386	0.0220596	0.0485919	Tier1	0.0431474	0.011603	0.00520655	Tier1
smoking_status_f20116_0_0_Current|NECTIN2|finngen_R12_E4_OBESITYNAS	smoking_status_f20116_0_0_Current	Smoking	NECTIN2	finngen_R12_E4_OBESITYNAS	age_e66_first_reported_obesity_f130792_0_0	E66	E Disease-liability (D->P)	0.0498201	0.0384816	0.444816	Null	0.0490362	0.0392691	0.744711	Null	-0.0263766	0.0590153	0.994112	Null			-0.0116524	0.121945	0.991831	Null			0.0738592	0.0758404	0.839046	Null	0.0820892	0.0882623	0.853459	Null	-0.100717	0.0847866	0.61036	Null	-0.024102	0.0424914	0.998501	Null			-0.0462733	0.081579	0.990556	Null			0.0276996	0.0339931	0.913926	Null	0.0399713	0.0363804	0.929058	Null	0.0250611	0.0266375	0.488334	Null	0.0579386	0.0220596	0.0485919	Tier1	0.11803	0.0404694	0.0479015	Tier1
spread_type_f1428_0_0_Never.rarely_use_spread|NECTIN2|finngen_R12_E4_OBESITYNAS	spread_type_f1428_0_0_Never.rarely_use_spread	Diet_Weekly	NECTIN2	finngen_R12_E4_OBESITYNAS	age_e66_first_reported_obesity_f130792_0_0	E66	E Disease-liability (D->P)	0.124594	0.116987	0.546778	Null	0.10639	0.0882112	0.761204	Null	-0.0263766	0.0590153	0.994112	Null			-0.0116524	0.121945	0.991831	Null			0.0738592	0.0758404	0.839046	Null	0.0820892	0.0882623	0.853459	Null	1.17538	0.674528	0.375274	Null	0.0558376	0.0418542	0.905406	Null			0.107202	0.0803558	0.941037	Null			0.00564484	0.0406808	0.99427	Null	-0.0161069	0.0423925	0.993412	Null	0.0250611	0.0266375	0.488334	Null	0.0579386	0.0220596	0.0485919	Tier1	0.180591	0.0329884	3.40309e-06	Tier1
time_spent_watching_television_tv_f1070_0_0|NECTIN2|finngen_R12_E4_OBESITY	time_spent_watching_television_tv_f1070_0_0	Exercise_Freq	NECTIN2	finngen_R12_E4_OBESITY	age_e66_first_reported_obesity_f130792_0_0	E66	C Exposure-marker	0.197126	0.0540188	0.00485772	Tier1	0.139872	0.0515244	0.208005	Null	-0.0510285	0.0427569	0.918176	Null			-0.0858981	0.0883497	0.944472	Null			0.037312	0.0470082	0.881007	Null	0.0333967	0.0625665	0.937015	Null	0.659772	0.109271	1.8062e-07	Tier1	-0.00731483	0.0117667	0.998501	Null			-0.0140437	0.0225908	0.990556	Null			-0.00630172	0.0146202	0.96752	Null	-0.00999178	0.0253157	0.993412	Null	0.0275828	0.0218056	0.329602	Null	0.0335466	0.0178569	0.214074	Null	0.0398402	0.0103295	0.00347154	Tier1
time_spent_watching_television_tv_f1070_0_0|NECTIN2|finngen_R12_E4_OBESITYCAL	time_spent_watching_television_tv_f1070_0_0	Exercise_Freq	NECTIN2	finngen_R12_E4_OBESITYCAL	age_e66_first_reported_obesity_f130792_0_0	E66	C Exposure-marker	0.197126	0.0540188	0.00485772	Tier1	0.139872	0.0515244	0.208005	Null	-0.0391196	0.0501163	0.958623	Null			-0.070591	0.103562	0.974286	Null			0.0300111	0.0537991	0.935417	Null	0.0393029	0.0645765	0.919083	Null	0.782951	0.114433	1.41579e-09	Tier1	-0.00731483	0.0117667	0.998501	Null			-0.0140437	0.0225908	0.990556	Null			-0.00630172	0.0146202	0.96752	Null	-0.00999178	0.0253157	0.993412	Null	0.0355202	0.0272417	0.311692	Null	0.0423161	0.0222524	0.206206	Null	0.0248395	0.0119624	0.234055	Null
time_spent_watching_television_tv_f1070_0_0|NECTIN2|finngen_R12_E4_OBESITYNAS	time_spent_watching_television_tv_f1070_0_0	Exercise_Freq	NECTIN2	finngen_R12_E4_OBESITYNAS	age_e66_first_reported_obesity_f130792_0_0	E66	C Exposure-marker	0.197126	0.0540188	0.00485772	Tier1	0.139872	0.0515244	0.208005	Null	-0.0263766	0.0590153	0.994112	Null			-0.0116524	0.121945	0.991831	Null			0.0738592	0.0758404	0.839046	Null	0.0820892	0.0882623	0.853459	Null	0.59303	0.134248	0.000476562	Tier1	-0.00731483	0.0117667	0.998501	Null			-0.0140437	0.0225908	0.990556	Null			-0.00630172	0.0146202	0.96752	Null	-0.00999178	0.0253157	0.993412	Null	0.0250611	0.0266375	0.488334	Null	0.0579386	0.0220596	0.0485919	Tier1	0.0237813	0.0134057	0.346861	Null
time_spent_watching_television_tv_f1070_0_0|NECTIN2|finngen_R12_I9_HEARTFAIL	time_spent_watching_television_tv_f1070_0_0	Exercise_Freq	NECTIN2	finngen_R12_I9_HEARTFAIL	age_i50_first_reported_heart_failure_f131354_0_0	I50	C Exposure-marker	0.197126	0.0540188	0.00485772	Tier1	0.139872	0.0515244	0.208005	Null	0.0439507	0.0421594	0.94176	Null			0.0522251	0.0863112	0.979423	Null			-0.0209227	0.04708	0.943471	Null	-0.0618203	0.0436394	0.746061	Null	0.282985	0.0744381	0.00457256	Tier1	-0.00731483	0.0117667	0.998501	Null			-0.0140437	0.0225908	0.990556	Null			-0.00630172	0.0146202	0.96752	Null	-0.00999178	0.0253157	0.993412	Null	-0.022809	0.0516919	0.764755	Null	0.0493799	0.0411398	0.523176	Null	-0.00012513	0.0175237	0.998284	Null
time_spent_watching_television_tv_f1070_0_0|NECTIN2|finngen_R12_I9_HEARTFAIL_AND_CHD	time_spent_watching_television_tv_f1070_0_0	Exercise_Freq	NECTIN2	finngen_R12_I9_HEARTFAIL_AND_CHD	age_i50_first_reported_heart_failure_f131354_0_0	I50	C Exposure-marker	0.197126	0.0540188	0.00485772	Tier1	0.139872	0.0515244	0.208005	Null							0.12429	0.125711	0.944472	Null			0.0106008	0.0568664	0.977603	Null	-0.0811558	0.0634743	0.786628	Null	0.321194	0.0878083	0.00738664	Tier1	-0.00731483	0.0117667	0.998501	Null			-0.0140437	0.0225908	0.990556	Null			-0.00630172	0.0146202	0.96752	Null	-0.00999178	0.0253157	0.993412	Null	0.0104992	0.0271893	0.794561	Null	0.0121522	0.0286875	0.874837	Null	-0.00594791	0.00711936	0.760479	Null
time_spent_watching_television_tv_f1070_0_0|NECTIN2|finngen_R12_N14_CHRONKIDNEYDIS	time_spent_watching_television_tv_f1070_0_0	Exercise_Freq	NECTIN2	finngen_R12_N14_CHRONKIDNEYDIS	age_n18_first_reported_chronic_renal_failure_f132032_0_0	N18	C Exposure-marker	0.197126	0.0540188	0.00485772	Tier1	0.139872	0.0515244	0.208005	Null	-0.0112956	0.148503	0.994838	Null			-0.135119	0.136682	0.944472	Null			0.20869	0.336382	0.925406	Null	-0.0763943	0.0884873	0.865971	Null	0.294417	0.098194	0.0438148	Tier1	-0.00731483	0.0117667	0.998501	Null			-0.0140437	0.0225908	0.990556	Null			-0.00630172	0.0146202	0.96752	Null	-0.00999178	0.0253157	0.993412	Null	0.248892	0.05414	3.77038e-05	Reverse	0.0729342	0.0711372	0.601042	Null	0.0281599	0.0142318	0.270202	Null
time_spent_watching_television_tv_f1070_0_0|NECTIN2|finngen_R12_T2D	time_spent_watching_television_tv_f1070_0_0	Exercise_Freq	NECTIN2	finngen_R12_T2D	age_e11_first_reported_non_insulin_dependent_diabetes_mellitus_f130708_0_0	E11	C Exposure-marker	0.197126	0.0540188	0.00485772	Tier1	0.139872	0.0515244	0.208005	Null	-0.072516	0.0299746	0.446213	Null			-0.146047	0.061935	0.43747	Null			-0.0124181	0.059609	0.975588	Null	-0.0216048	0.0535087	0.962317	Null	0.512343	0.0891709	9.96196e-07	Tier1	-0.00731483	0.0117667	0.998501	Null			-0.0140437	0.0225908	0.990556	Null			-0.00630172	0.0146202	0.96752	Null	-0.00999178	0.0253157	0.993412	Null	0.0104196	0.013111	0.565578	Null	0.0199145	0.013239	0.371329	Null	0.0144031	0.00607835	0.152788	Null
time_spent_watching_television_tv_f1070_0_0|NECTIN2|finngen_R12_T2D_WIDE	time_spent_watching_television_tv_f1070_0_0	Exercise_Freq	NECTIN2	finngen_R12_T2D_WIDE	age_e11_first_reported_non_insulin_dependent_diabetes_mellitus_f130708_0_0	E11	C Exposure-marker	0.197126	0.0540188	0.00485772	Tier1	0.139872	0.0515244	0.208005	Null	-0.0671205	0.0357633	0.689871	Null			-0.117274	0.0738916	0.741784	Null			-0.022972	0.058861	0.949868	Null	-0.0619104	0.0726278	0.868802	Null	0.550944	0.0956323	9.2775e-07	Tier1	-0.00731483	0.0117667	0.998501	Null			-0.0140437	0.0225908	0.990556	Null			-0.00630172	0.0146202	0.96752	Null	-0.00999178	0.0253157	0.993412	Null	0.0153117	0.0131154	0.375089	Null	0.00615258	0.0133138	0.860551	Null	0.0138182	0.0059156	0.161391	Null
types_of_physical_activity_in_last_4_weeks_f6164_0_0.multi_Heavy_DIY_.eg._weeding._lawn_mowing._carpentry._digging.|NECTIN2|finngen_R12_E4_OBESITYNAS	types_of_physical_activity_in_last_4_weeks_f6164_0_0.multi_Heavy_DIY_.eg._weeding._lawn_mowing._carpentry._digging.	Exercise_Freq	NECTIN2	finngen_R12_E4_OBESITYNAS	age_e66_first_reported_obesity_f130792_0_0	E66	E Disease-liability (D->P)	-0.132637	0.102538	0.445176	Null	-0.0275668	0.121659	0.970121	Null	-0.0263766	0.0590153	0.994112	Null			-0.0116524	0.121945	0.991831	Null			0.0738592	0.0758404	0.839046	Null	0.0820892	0.0882623	0.853459	Null	-0.728082	0.206309	0.0108521	Tier1	-0.00750909	0.0271574	0.998501	Null			-0.0144167	0.0521393	0.997513	Null			0.0213598	0.0296878	0.934233	Null	0.0210063	0.0261666	0.967214	Null	0.0250611	0.0266375	0.488334	Null	0.0579386	0.0220596	0.0485919	Tier1	-0.0697951	0.0159903	0.000559082	Tier1
usual_walking_pace_f924_0_0|NECTIN2|finngen_R12_E4_OBESITYNAS	usual_walking_pace_f924_0_0	Exercise_Freq	NECTIN2	finngen_R12_E4_OBESITYNAS	age_e66_first_reported_obesity_f130792_0_0	E66	E Disease-liability (D->P)	-0.435981	0.145325	0.0257965	Suggestive	-0.181801	0.132809	0.699734	Null	-0.0263766	0.0590153	0.994112	Null			-0.0116524	0.121945	0.991831	Null			0.0738592	0.0758404	0.839046	Null	0.0820892	0.0882623	0.853459	Null	-2.76109	0.51135	5.26478e-06	Tier1	0.008005	0.00984003	0.985417	Null			0.0153688	0.0188918	0.984975	Null			0.012601	0.010581	0.823636	Null	0.0149514	0.0180194	0.964997	Null	0.0250611	0.0266375	0.488334	Null	0.0579386	0.0220596	0.0485919	Tier1	-0.0560607	0.00884098	2.70304e-08	Tier1
time_spent_watching_television_tv_f1070_0_0|NECTIN4|finngen_R12_M13_GOUT	time_spent_watching_television_tv_f1070_0_0	Exercise_Freq	NECTIN4	finngen_R12_M13_GOUT	age_m10_first_reported_gout_f131858_0_0	M10	C Exposure-marker	0.170619	0.0534557	0.0164448	Tier1	-0.090367	0.0513913	0.568293	Null	0.0485248	0.0636503	0.959094	Null			0.328429	0.204101	0.727903	Null			-0.157668	0.252406	0.925285	Null	0.207124	0.160936	0.78416	Null	0.374238	0.113407	0.020678	Tier1	-0.00853453	0.0109554	0.991075	Null			-0.0222669	0.0328722	0.988996	Null			0.000878964	0.0157918	0.997733	Null	0.00946236	0.0667066	0.997764	Null	-0.0109874	0.0251162	0.767463	Null	-0.0131882	0.0173188	0.736492	Null	-0.00333416	0.0054071	0.840998	Null
time_spent_watching_television_tv_f1070_0_0|NECTIN4|finngen_R12_N14_CHRONKIDNEYDIS	time_spent_watching_television_tv_f1070_0_0	Exercise_Freq	NECTIN4	finngen_R12_N14_CHRONKIDNEYDIS	age_n18_first_reported_chronic_renal_failure_f132032_0_0	N18	C Exposure-marker	0.170619	0.0534557	0.0164448	Tier1	-0.090367	0.0513913	0.568293	Null	0.023569	0.0792033	0.994112	Null			0.188419	0.197395	0.944472	Null			0.521683	0.309476	0.610723	Null	0.347864	0.463153	0.885755	Null	0.294417	0.098194	0.0438148	Tier1	-0.00853453	0.0109554	0.991075	Null			-0.0222669	0.0328722	0.988996	Null			0.000878964	0.0157918	0.997733	Null	0.00946236	0.0667066	0.997764	Null	0.202353	0.0919125	0.0638549	Null	0.0864096	0.0621396	0.426481	Null	0.0281599	0.0142318	0.270202	Null
major_dietary_changes_in_the_last_5_years_f1538_0_0_No|NFASC|finngen_R12_E4_OBESITY	major_dietary_changes_in_the_last_5_years_f1538_0_0_No	Diet_Weekly	NFASC	finngen_R12_E4_OBESITY	age_e66_first_reported_obesity_f130792_0_0	E66	E Disease-liability (D->P)	-0.0303891	0.0916681	0.878177	Null	0.119206	0.10639	0.7885	Null	0.0292968	0.0207398	0.882155	Null			0.0436313	0.0192357	0.465748	Null			0.0429889	0.0693599	0.925839	Null	0.00134134	0.0472631	0.997866	Null	-1.12577	0.433575	0.105406	Null	0.00244288	0.0142715	0.999288	Null			-0.00183679	0.00890237	0.997513	Null			0.0185967	0.0316539	0.948533	Null	0.00857403	0.0549106	0.997158	Null	0.0649558	0.014648	7.02007e-05	Tier1	0.0232907	0.0176757	0.462456	Null	-0.153922	0.016753	1.31582e-17	Tier1
major_dietary_changes_in_the_last_5_years_f1538_0_0_No|NFASC|finngen_R12_E4_OBESITYCAL	major_dietary_changes_in_the_last_5_years_f1538_0_0_No	Diet_Weekly	NFASC	finngen_R12_E4_OBESITYCAL	age_e66_first_reported_obesity_f130792_0_0	E66	E Disease-liability (D->P)	-0.0303891	0.0916681	0.878177	Null	0.119206	0.10639	0.7885	Null	0.039243	0.029278	0.897766	Null			0.0502237	0.0309123	0.719724	Null			0.0480304	0.0692574	0.902228	Null	-0.0429283	0.0516939	0.870606	Null	-1.11582	0.434816	0.112044	Null	0.00244288	0.0142715	0.999288	Null			-0.00183679	0.00890237	0.997513	Null			0.0185967	0.0316539	0.948533	Null	0.00857403	0.0549106	0.997158	Null	0.0666268	0.0173097	0.000615758	Tier1	0.0329238	0.0219127	0.372243	Null	-0.138225	0.0189089	4.21652e-11	Tier1
major_dietary_changes_in_the_last_5_years_f1538_0_0_No|NFASC|finngen_R12_E4_OBESITYNAS	major_dietary_changes_in_the_last_5_years_f1538_0_0_No	Diet_Weekly	NFASC	finngen_R12_E4_OBESITYNAS	age_e66_first_reported_obesity_f130792_0_0	E66	E Disease-liability (D->P)	-0.0303891	0.0916681	0.878177	Null	0.119206	0.10639	0.7885	Null	0.0317805	0.0262654	0.91441	Null			0.0449525	0.0248765	0.651633	Null			0.035178	0.0840967	0.947066	Null	-0.000588269	0.047453	0.998624	Null	-1.4192	0.483975	0.0511044	Null	0.00244288	0.0142715	0.999288	Null			-0.00183679	0.00890237	0.997513	Null			0.0185967	0.0316539	0.948533	Null	0.00857403	0.0549106	0.997158	Null	0.0575279	0.0159804	0.00143163	Tier1	0.0239803	0.0199025	0.520206	Null	-0.134889	0.0169648	3.7529e-13	Tier1
major_dietary_changes_in_the_last_5_years_f1538_0_0_No|NFASC|finngen_R12_T2D	major_dietary_changes_in_the_last_5_years_f1538_0_0_No	Diet_Weekly	NFASC	finngen_R12_T2D	age_e11_first_reported_non_insulin_dependent_diabetes_mellitus_f130708_0_0	E11	E Disease-liability (D->P)	-0.0303891	0.0916681	0.878177	Null	0.119206	0.10639	0.7885	Null	0.0134832	0.0197582	0.965975	Null			0.0238443	0.0197603	0.903289	Null			-0.0859205	0.0740273	0.791486	Null	-0.125947	0.0681857	0.590265	Null	-0.573397	0.32134	0.356304	Null	0.00244288	0.0142715	0.999288	Null			-0.00183679	0.00890237	0.997513	Null			0.0185967	0.0316539	0.948533	Null	0.00857403	0.0549106	0.997158	Null	0.100484	0.0116524	1.3074e-15	Tier1plus	0.0947073	0.013432	1.55443e-10	Tier1plus	-0.108087	0.0106355	1.54844e-21	Tier1
major_dietary_changes_in_the_last_5_years_f1538_0_0_No|NFASC|finngen_R12_T2D_WIDE	major_dietary_changes_in_the_last_5_years_f1538_0_0_No	Diet_Weekly	NFASC	finngen_R12_T2D_WIDE	age_e11_first_reported_non_insulin_dependent_diabetes_mellitus_f130708_0_0	E11	E Disease-liability (D->P)	-0.0303891	0.0916681	0.878177	Null	0.119206	0.10639	0.7885	Null	-0.000178112	0.0178227	0.998182	Null			0.00644215	0.021543	0.990183	Null			-0.0637119	0.0668363	0.840814	Null	-0.117471	0.0534852	0.462622	Null	-0.549634	0.352701	0.452233	Null	0.00244288	0.0142715	0.999288	Null			-0.00183679	0.00890237	0.997513	Null			0.0185967	0.0316539	0.948533	Null	0.00857403	0.0549106	0.997158	Null	0.0785043	0.011348	3.26898e-10	Tier1plus	0.0729949	0.0156963	6.28302e-05	Tier1plus	-0.109829	0.0102537	6.40831e-24	Tier1
major_dietary_changes_in_the_last_5_years_f1538_0_0_Yes._because_of_illness|NFASC|finngen_R12_E4_OBESITY	major_dietary_changes_in_the_last_5_years_f1538_0_0_Yes._because_of_illness	Diet_Weekly	NFASC	finngen_R12_E4_OBESITY	age_e66_first_reported_obesity_f130792_0_0	E66	E Disease-liability (D->P)	0.171823	0.0765872	0.123471	Null	0.129934	0.099484	0.724992	Null	0.0292968	0.0207398	0.882155	Null			0.0436313	0.0192357	0.465748	Null			0.0429889	0.0693599	0.925839	Null	0.00134134	0.0472631	0.997866	Null	-0.209366	0.143636	0.496138	Null	-0.0125425	0.0156022	0.987363	Null			-0.00720559	0.0139125	0.995134	Null			-0.041542	0.0556448	0.92922	Null	-0.12348	0.0833313	0.865391	Null	0.0649558	0.014648	7.02007e-05	Tier1	0.0232907	0.0176757	0.462456	Null	0.133419	0.0230583	6.9216e-07	Tier1
major_dietary_changes_in_the_last_5_years_f1538_0_0_Yes._because_of_illness|NFASC|finngen_R12_E4_OBESITYCAL	major_dietary_changes_in_the_last_5_years_f1538_0_0_Yes._because_of_illness	Diet_Weekly	NFASC	finngen_R12_E4_OBESITYCAL	age_e66_first_reported_obesity_f130792_0_0	E66	E Disease-liability (D->P)	0.171823	0.0765872	0.123471	Null	0.129934	0.099484	0.724992	Null	0.039243	0.029278	0.897766	Null			0.0502237	0.0309123	0.719724	Null			0.0480304	0.0692574	0.902228	Null	-0.0429283	0.0516939	0.870606	Null	-0.178272	0.15514	0.62924	Null	-0.0125425	0.0156022	0.987363	Null			-0.00720559	0.0139125	0.995134	Null			-0.041542	0.0556448	0.92922	Null	-0.12348	0.0833313	0.865391	Null	0.0666268	0.0173097	0.000615758	Tier1	0.0329238	0.0219127	0.372243	Null	0.111252	0.0257401	0.000633485	Tier1
major_dietary_changes_in_the_last_5_years_f1538_0_0_Yes._because_of_illness|NFASC|finngen_R12_E4_OBESITYNAS	major_dietary_changes_in_the_last_5_years_f1538_0_0_Yes._because_of_illness	Diet_Weekly	NFASC	finngen_R12_E4_OBESITYNAS	age_e66_first_reported_obesity_f130792_0_0	E66	E Disease-liability (D->P)	0.171823	0.0765872	0.123471	Null	0.129934	0.099484	0.724992	Null	0.0317805	0.0262654	0.91441	Null			0.0449525	0.0248765	0.651633	Null			0.035178	0.0840967	0.947066	Null	-0.000588269	0.047453	0.998624	Null	-0.254861	0.184913	0.529469	Null	-0.0125425	0.0156022	0.987363	Null			-0.00720559	0.0139125	0.995134	Null			-0.041542	0.0556448	0.92922	Null	-0.12348	0.0833313	0.865391	Null	0.0575279	0.0159804	0.00143163	Tier1	0.0239803	0.0199025	0.520206	Null	0.0999956	0.0235532	0.000885452	Tier1
major_dietary_changes_in_the_last_5_years_f1538_0_0_Yes._because_of_illness|NFASC|finngen_R12_T2D	major_dietary_changes_in_the_last_5_years_f1538_0_0_Yes._because_of_illness	Diet_Weekly	NFASC	finngen_R12_T2D	age_e11_first_reported_non_insulin_dependent_diabetes_mellitus_f130708_0_0	E11	E Disease-liability (D->P)	0.171823	0.0765872	0.123471	Null	0.129934	0.099484	0.724992	Null	0.0134832	0.0197582	0.965975	Null			0.0238443	0.0197603	0.903289	Null			-0.0859205	0.0740273	0.791486	Null	-0.125947	0.0681857	0.590265	Null	1.49685	0.52028	0.0585413	Null	-0.0125425	0.0156022	0.987363	Null			-0.00720559	0.0139125	0.995134	Null			-0.041542	0.0556448	0.92922	Null	-0.12348	0.0833313	0.865391	Null	0.100484	0.0116524	1.3074e-15	Tier1plus	0.0947073	0.013432	1.55443e-10	Tier1plus	0.254308	0.0149794	2.58199e-61	Tier1
major_dietary_changes_in_the_last_5_years_f1538_0_0_Yes._because_of_illness|NFASC|finngen_R12_T2D_WIDE	major_dietary_changes_in_the_last_5_years_f1538_0_0_Yes._because_of_illness	Diet_Weekly	NFASC	finngen_R12_T2D_WIDE	age_e11_first_reported_non_insulin_dependent_diabetes_mellitus_f130708_0_0	E11	E Disease-liability (D->P)	0.171823	0.0765872	0.123471	Null	0.129934	0.099484	0.724992	Null	-0.000178112	0.0178227	0.998182	Null			0.00644215	0.021543	0.990183	Null			-0.0637119	0.0668363	0.840814	Null	-0.117471	0.0534852	0.462622	Null	1.60343	0.51119	0.0320489	Reverse	-0.0125425	0.0156022	0.987363	Null			-0.00720559	0.0139125	0.995134	Null			-0.041542	0.0556448	0.92922	Null	-0.12348	0.0833313	0.865391	Null	0.0785043	0.011348	3.26898e-10	Tier1plus	0.0729949	0.0156963	6.28302e-05	Tier1plus	0.247799	0.0145268	1.29769e-61	Tier1
nap_during_day_f1190_0_0|NFASC|finngen_R12_T2D	nap_during_day_f1190_0_0	Sleep	NFASC	finngen_R12_T2D	age_e11_first_reported_non_insulin_dependent_diabetes_mellitus_f130708_0_0	E11	E Disease-liability (D->P)	0.0659333	0.0710046	0.610481	Null	0.188306	0.0926423	0.44881	Null	0.0134832	0.0197582	0.965975	Null			0.0238443	0.0197603	0.903289	Null			-0.0859205	0.0740273	0.791486	Null	-0.125947	0.0681857	0.590265	Null	0.358745	0.13014	0.0743919	Null	0.00408682	0.00406882	0.966226	Null			0.00399367	0.00354719	0.9609	Null			0.0112349	0.00754934	0.74666	Null	0.00454111	0.0177659	0.995285	Null	0.100484	0.0116524	1.3074e-15	Tier1plus	0.0947073	0.013432	1.55443e-10	Tier1plus	0.0121058	0.00405967	0.0402948	Tier1
pack_years_of_smoking_f20161_0_0|NFASC|finngen_R12_E4_OBESITY	pack_years_of_smoking_f20161_0_0	Smoking	NFASC	finngen_R12_E4_OBESITY	age_e66_first_reported_obesity_f130792_0_0	E66	E Disease-liability (D->P)	0.114111	0.0733514	0.333655	Null	0.072307	0.0779561	0.837681	Null	0.0292968	0.0207398	0.882155	Null			0.0436313	0.0192357	0.465748	Null			0.0429889	0.0693599	0.925839	Null	0.00134134	0.0472631	0.997866	Null	0.92956	0.168758	3.12872e-06	Tier1	0.00733784	0.0035756	0.688107	Null			0.00802094	0.0038709	0.766715	Null			0.00458317	0.0139816	0.981191	Null	-0.000156557	0.012736	0.999369	Null	0.0649558	0.014648	7.02007e-05	Tier1	0.0232907	0.0176757	0.462456	Null	0.0390864	0.00949617	0.00148045	Tier1
pack_years_of_smoking_f20161_0_0|NFASC|finngen_R12_E4_OBESITYCAL	pack_years_of_smoking_f20161_0_0	Smoking	NFASC	finngen_R12_E4_OBESITYCAL	age_e66_first_reported_obesity_f130792_0_0	E66	E Disease-liability (D->P)	0.114111	0.0733514	0.333655	Null	0.072307	0.0779561	0.837681	Null	0.039243	0.029278	0.897766	Null			0.0502237	0.0309123	0.719724	Null			0.0480304	0.0692574	0.902228	Null	-0.0429283	0.0516939	0.870606	Null	0.926717	0.171913	5.45624e-06	Tier1	0.00733784	0.0035756	0.688107	Null			0.00802094	0.0038709	0.766715	Null			0.00458317	0.0139816	0.981191	Null	-0.000156557	0.012736	0.999369	Null	0.0666268	0.0173097	0.000615758	Tier1	0.0329238	0.0219127	0.372243	Null	0.0464863	0.0114842	0.00180616	Tier1
pack_years_of_smoking_f20161_0_0|NFASC|finngen_R12_E4_OBESITYNAS	pack_years_of_smoking_f20161_0_0	Smoking	NFASC	finngen_R12_E4_OBESITYNAS	age_e66_first_reported_obesity_f130792_0_0	E66	E Disease-liability (D->P)	0.114111	0.0733514	0.333655	Null	0.072307	0.0779561	0.837681	Null	0.0317805	0.0262654	0.91441	Null			0.0449525	0.0248765	0.651633	Null			0.035178	0.0840967	0.947066	Null	-0.000588269	0.047453	0.998624	Null	1.1053	0.207526	7.4785e-06	Tier1	0.00733784	0.0035756	0.688107	Null			0.00802094	0.0038709	0.766715	Null			0.00458317	0.0139816	0.981191	Null	-0.000156557	0.012736	0.999369	Null	0.0575279	0.0159804	0.00143163	Tier1	0.0239803	0.0199025	0.520206	Null	0.0431474	0.011603	0.00520655	Tier1
time_spent_watching_television_tv_f1070_0_0|NFASC|finngen_R12_E4_OBESITY	time_spent_watching_television_tv_f1070_0_0	Exercise_Freq	NFASC	finngen_R12_E4_OBESITY	age_e66_first_reported_obesity_f130792_0_0	E66	E Disease-liability (D->P)	0.0434694	0.0464353	0.607365	Null	-0.0400446	0.0544379	0.887419	Null	0.0292968	0.0207398	0.882155	Null			0.0436313	0.0192357	0.465748	Null			0.0429889	0.0693599	0.925839	Null	0.00134134	0.0472631	0.997866	Null	0.659772	0.109271	1.8062e-07	Tier1	0.00884141	0.00444504	0.706196	Null			0.0098966	0.00395385	0.580682	Null			0.0149554	0.0161834	0.89341	Null	-0.0106633	0.0298392	0.993412	Null	0.0649558	0.014648	7.02007e-05	Tier1	0.0232907	0.0176757	0.462456	Null	0.0398402	0.0103295	0.00347154	Tier1
types_of_physical_activity_in_last_4_weeks_f6164_0_0.multi_None_of_the_above|NFASC|finngen_R12_E4_OBESITY	types_of_physical_activity_in_last_4_weeks_f6164_0_0.multi_None_of_the_above	Exercise_Freq	NFASC	finngen_R12_E4_OBESITY	age_e66_first_reported_obesity_f130792_0_0	E66	E Disease-liability (D->P)	-0.062008	0.0976473	0.746044	Null	-0.137225	0.117588	0.774499	Null	0.0292968	0.0207398	0.882155	Null			0.0436313	0.0192357	0.465748	Null			0.0429889	0.0693599	0.925839	Null	0.00134134	0.0472631	0.997866	Null	0.5107	0.121506	0.00105297	Tier1	-0.0219358	0.0196367	0.947336	Null			-0.0185594	0.0176011	0.972853	Null			0.00913245	0.0456405	0.991013	Null	-0.121904	0.0547078	0.628151	Null	0.0649558	0.014648	7.02007e-05	Tier1	0.0232907	0.0176757	0.462456	Null	0.100396	0.0267009	0.00470307	Tier1
usual_walking_pace_f924_0_0|NFASC|finngen_R12_E4_OBESITY	usual_walking_pace_f924_0_0	Exercise_Freq	NFASC	finngen_R12_E4_OBESITY	age_e66_first_reported_obesity_f130792_0_0	E66	E Disease-liability (D->P)	-0.268701	0.12676	0.152345	Null	-0.193573	0.118939	0.612463	Null	0.0292968	0.0207398	0.882155	Null			0.0436313	0.0192357	0.465748	Null			0.0429889	0.0693599	0.925839	Null	0.00134134	0.0472631	0.997866	Null	-2.33653	0.428792	4.23651e-06	Tier1	-0.00296752	0.00520331	0.998501	Null			-0.00439077	0.00379162	0.954408	Null			0.00670697	0.0105943	0.943364	Null	0.017094	0.0158732	0.932014	Null	0.0649558	0.014648	7.02007e-05	Tier1	0.0232907	0.0176757	0.462456	Null	-0.0621707	0.00651485	5.91903e-19	Tier1
usual_walking_pace_f924_0_0|NFASC|finngen_R12_E4_OBESITYCAL	usual_walking_pace_f924_0_0	Exercise_Freq	NFASC	finngen_R12_E4_OBESITYCAL	age_e66_first_reported_obesity_f130792_0_0	E66	E Disease-liability (D->P)	-0.268701	0.12676	0.152345	Null	-0.193573	0.118939	0.612463	Null	0.039243	0.029278	0.897766	Null			0.0502237	0.0309123	0.719724	Null			0.0480304	0.0692574	0.902228	Null	-0.0429283	0.0516939	0.870606	Null	-2.36362	0.434138	4.2836e-06	Tier1	-0.00296752	0.00520331	0.998501	Null			-0.00439077	0.00379162	0.954408	Null			0.00670697	0.0105943	0.943364	Null	0.017094	0.0158732	0.932014	Null	0.0666268	0.0173097	0.000615758	Tier1	0.0329238	0.0219127	0.372243	Null	-0.0639643	0.00843125	5.60106e-12	Tier1
usual_walking_pace_f924_0_0|NFASC|finngen_R12_E4_OBESITYNAS	usual_walking_pace_f924_0_0	Exercise_Freq	NFASC	finngen_R12_E4_OBESITYNAS	age_e66_first_reported_obesity_f130792_0_0	E66	E Disease-liability (D->P)	-0.268701	0.12676	0.152345	Null	-0.193573	0.118939	0.612463	Null	0.0317805	0.0262654	0.91441	Null			0.0449525	0.0248765	0.651633	Null			0.035178	0.0840967	0.947066	Null	-0.000588269	0.047453	0.998624	Null	-2.76109	0.51135	5.26478e-06	Tier1	-0.00296752	0.00520331	0.998501	Null			-0.00439077	0.00379162	0.954408	Null			0.00670697	0.0105943	0.943364	Null	0.017094	0.0158732	0.932014	Null	0.0575279	0.0159804	0.00143163	Tier1	0.0239803	0.0199025	0.520206	Null	-0.0560607	0.00884098	2.70304e-08	Tier1
usual_walking_pace_f924_0_0|NFASC|finngen_R12_T2D	usual_walking_pace_f924_0_0	Exercise_Freq	NFASC	finngen_R12_T2D	age_e11_first_reported_non_insulin_dependent_diabetes_mellitus_f130708_0_0	E11	E Disease-liability (D->P)	-0.268701	0.12676	0.152345	Null	-0.193573	0.118939	0.612463	Null	0.0134832	0.0197582	0.965975	Null			0.0238443	0.0197603	0.903289	Null			-0.0859205	0.0740273	0.791486	Null	-0.125947	0.0681857	0.590265	Null	-1.60702	0.293653	3.77111e-06	Tier1	-0.00296752	0.00520331	0.998501	Null			-0.00439077	0.00379162	0.954408	Null			0.00670697	0.0105943	0.943364	Null	0.017094	0.0158732	0.932014	Null	0.100484	0.0116524	1.3074e-15	Tier1plus	0.0947073	0.013432	1.55443e-10	Tier1plus	-0.0168955	0.00478521	0.00934564	Tier1
usual_walking_pace_f924_0_0|NFASC|finngen_R12_T2D_WIDE	usual_walking_pace_f924_0_0	Exercise_Freq	NFASC	finngen_R12_T2D_WIDE	age_e11_first_reported_non_insulin_dependent_diabetes_mellitus_f130708_0_0	E11	E Disease-liability (D->P)	-0.268701	0.12676	0.152345	Null	-0.193573	0.118939	0.612463	Null	-0.000178112	0.0178227	0.998182	Null			0.00644215	0.021543	0.990183	Null			-0.0637119	0.0668363	0.840814	Null	-0.117471	0.0534852	0.462622	Null	-1.70064	0.304411	2.20882e-06	Tier1	-0.00296752	0.00520331	0.998501	Null			-0.00439077	0.00379162	0.954408	Null			0.00670697	0.0105943	0.943364	Null	0.017094	0.0158732	0.932014	Null	0.0785043	0.011348	3.26898e-10	Tier1plus	0.0729949	0.0156963	6.28302e-05	Tier1plus	-0.016446	0.00490018	0.0155231	Tier1
age_first_had_sexual_intercourse_f2139_0_0|NHLRC3|finngen_R12_AB1_OTHER_SEPSIS	age_first_had_sexual_intercourse_f2139_0_0	Sexual_Factors	NHLRC3	finngen_R12_AB1_OTHER_SEPSIS	age_a41_first_reported_other_septicaemia_f130070_0_0	A41	C Exposure-marker	-0.184701	0.0455515	0.00140961	Tier1	0.0209073	0.0472867	0.946977	Null	-0.0270264	0.0363266	0.959094	Null									-0.104803	0.0947339	0.803922	Null	0.0281989	0.0421683	0.906428	Null	-0.234754	0.0752057	0.0334026	Tier1	-0.00292578	0.00774427	0.998501	Null									-0.0294665	0.0209192	0.772947	Null	0.00684092	0.00911959	0.972536	Null	0.378731	0.33328	0.390302	Null	-0.0784819	0.103795	0.737922	Null	-0.0140776	0.0324988	0.897218	Null
age_first_had_sexual_intercourse_f2139_0_0|NHLRC3|finngen_R12_D3_ANAEMIA_IRONDEF_NAS	age_first_had_sexual_intercourse_f2139_0_0	Sexual_Factors	NHLRC3	finngen_R12_D3_ANAEMIA_IRONDEF_NAS	age_d50_first_reported_iron_deficiency_anaemia_f130622_0_0	D50	C Exposure-marker	-0.184701	0.0455515	0.00140961	Tier1	0.0209073	0.0472867	0.946977	Null	0.0388802	0.0389904	0.952129	Null									0.0209692	0.117225	0.977634	Null	-0.0150267	0.0418559	0.966049	Null	-0.330882	0.082348	0.00212741	Tier1	-0.00292578	0.00774427	0.998501	Null									-0.0294665	0.0209192	0.772947	Null	0.00684092	0.00911959	0.972536	Null	-0.0254151	0.0273588	0.494078	Null	-0.00908964	0.0297032	0.910365	Null	-0.00498002	0.026874	0.958429	Null
age_first_had_sexual_intercourse_f2139_0_0|NHLRC3|finngen_R12_E4_OBESITY	age_first_had_sexual_intercourse_f2139_0_0	Sexual_Factors	NHLRC3	finngen_R12_E4_OBESITY	age_e66_first_reported_obesity_f130792_0_0	E66	B Biomarker	-0.184701	0.0455515	0.00140961	Tier1	0.0209073	0.0472867	0.946977	Null	-0.000232565	0.0271296	0.998182	Null									-0.0911729	0.0589539	0.651964	Null	0.0793612	0.0243304	0.118054	Null	-0.811106	0.0964662	1.19195e-14	Tier1	-0.00292578	0.00774427	0.998501	Null									-0.0294665	0.0209192	0.772947	Null	0.00684092	0.00911959	0.972536	Null	0.0694332	0.0159813	0.000100515	Tier1	0.0350802	0.038964	0.666253	Null	-0.0341071	0.0133484	0.106721	Null
age_first_had_sexual_intercourse_f2139_0_0|NHLRC3|finngen_R12_E4_OBESITYCAL	age_first_had_sexual_intercourse_f2139_0_0	Sexual_Factors	NHLRC3	finngen_R12_E4_OBESITYCAL	age_e66_first_reported_obesity_f130792_0_0	E66	B Biomarker	-0.184701	0.0455515	0.00140961	Tier1	0.0209073	0.0472867	0.946977	Null	-0.0306477	0.0318001	0.952504	Null									-0.106587	0.05982	0.57934	Null	0.0689329	0.0286649	0.395633	Null	-0.858292	0.0999442	2.68088e-15	Tier1	-0.00292578	0.00774427	0.998501	Null									-0.0294665	0.0209192	0.772947	Null	0.00684092	0.00911959	0.972536	Null	0.076518	0.0196083	0.000509365	Tier1	-0.00986863	0.0197866	0.846067	Null	-0.0231837	0.0163341	0.498999	Null
age_first_had_sexual_intercourse_f2139_0_0|NHLRC3|finngen_R12_E4_OBESITYNAS	age_first_had_sexual_intercourse_f2139_0_0	Sexual_Factors	NHLRC3	finngen_R12_E4_OBESITYNAS	age_e66_first_reported_obesity_f130792_0_0	E66	B Biomarker	-0.184701	0.0455515	0.00140961	Tier1	0.0209073	0.0472867	0.946977	Null	0.0632739	0.0375212	0.780295	Null									-0.128694	0.100224	0.750651	Null	0.114747	0.0334438	0.0861047	Null	-0.920873	0.117222	9.82127e-13	Tier1	-0.00292578	0.00774427	0.998501	Null									-0.0294665	0.0209192	0.772947	Null	0.00684092	0.00911959	0.972536	Null	0.0565736	0.0174369	0.00438543	Tier1	0.00975617	0.0189521	0.84075	Null	-0.0229642	0.0166918	0.521	Null
age_first_had_sexual_intercourse_f2139_0_0|NHLRC3|finngen_R12_J10_PNEUMONIA	age_first_had_sexual_intercourse_f2139_0_0	Sexual_Factors	NHLRC3	finngen_R12_J10_PNEUMONIA	age_j18_first_reported_pneumonia_organism_unspecified_f131456_0_0	J18	C Exposure-marker	-0.184701	0.0455515	0.00140961	Tier1	0.0209073	0.0472867	0.946977	Null	-0.0185352	0.0224815	0.952504	Null									0.0173743	0.0595056	0.963407	Null	0.0176481	0.0269298	0.909456	Null	-0.240713	0.0394914	1.29137e-07	Tier1	-0.00292578	0.00774427	0.998501	Null									-0.0294665	0.0209192	0.772947	Null	0.00684092	0.00911959	0.972536	Null	0.259052	0.189431	0.284925	Null	0.0377046	0.127004	0.912837	Null	0.0189584	0.0462495	0.898116	Null
age_first_had_sexual_intercourse_f2139_0_0|NHLRC3|finngen_R12_K11_DISLIVOTH	age_first_had_sexual_intercourse_f2139_0_0	Sexual_Factors	NHLRC3	finngen_R12_K11_DISLIVOTH	age_k76_first_reported_other_diseases_of_liver_f131670_0_0	K76	C Exposure-marker	-0.184701	0.0455515	0.00140961	Tier1	0.0209073	0.0472867	0.946977	Null	-0.0525973	0.0600213	0.952504	Null									0.0942946	0.237873	0.948553	Null	-0.011062	0.0492359	0.979646	Null	-0.40549	0.111989	0.00815008	Tier1	-0.00292578	0.00774427	0.998501	Null									-0.0294665	0.0209192	0.772947	Null	0.00684092	0.00911959	0.972536	Null	0.0505059	0.0234973	0.0713761	Null	0.0120747	0.0237107	0.843753	Null	-0.00549417	0.0125515	0.897218	Null
age_first_had_sexual_intercourse_f2139_0_0|NHLRC3|finngen_R12_T2D	age_first_had_sexual_intercourse_f2139_0_0	Sexual_Factors	NHLRC3	finngen_R12_T2D	age_e11_first_reported_non_insulin_dependent_diabetes_mellitus_f130708_0_0	E11	B Biomarker	-0.184701	0.0455515	0.00140961	Tier1	0.0209073	0.0472867	0.946977	Null	0.00767975	0.0190511	0.994112	Null									-0.0599823	0.110106	0.935417	Null	0.0213555	0.0238436	0.862694	Null	-0.344761	0.0704401	6.02674e-05	Tier1	-0.00292578	0.00774427	0.998501	Null									-0.0294665	0.0209192	0.772947	Null	0.00684092	0.00911959	0.972536	Null	0.0596787	0.0112775	1.89028e-06	Tier1	-0.01414	0.0113615	0.499937	Null	-0.0135732	0.00588405	0.169447	Null
age_first_had_sexual_intercourse_f2139_0_0|NHLRC3|finngen_R12_T2D_WIDE	age_first_had_sexual_intercourse_f2139_0_0	Sexual_Factors	NHLRC3	finngen_R12_T2D_WIDE	age_e11_first_reported_non_insulin_dependent_diabetes_mellitus_f130708_0_0	E11	B Biomarker	-0.184701	0.0455515	0.00140961	Tier1	0.0209073	0.0472867	0.946977	Null	0.0128751	0.0227523	0.984771	Null									-0.108167	0.148035	0.893189	Null	0.0475284	0.0331582	0.742945	Null	-0.432064	0.077406	2.23243e-06	Tier1	-0.00292578	0.00774427	0.998501	Null									-0.0294665	0.0209192	0.772947	Null	0.00684092	0.00911959	0.972536	Null	0.0432212	0.0123625	0.00200028	Tier1	-0.0075288	0.0116489	0.785044	Null	-0.0133457	0.00573552	0.163112	Null
average_total_household_income_before_tax_f738_0_0|NHLRC3|finngen_R12_E4_OBESITY	average_total_household_income_before_tax_f738_0_0	Deprivation_Indices	NHLRC3	finngen_R12_E4_OBESITY	age_e66_first_reported_obesity_f130792_0_0	E66	E Disease-liability (D->P)	-0.417958	0.165043	0.0724339	Null	-0.054996	0.116851	0.944496	Null	-0.000232565	0.0271296	0.998182	Null									-0.0911729	0.0589539	0.651964	Null	0.0793612	0.0243304	0.118054	Null	-0.943695	0.267883	0.0110075	Tier1	0.00951202	0.00729695	0.914614	Null									-0.0366887	0.0105543	0.112882	Null	0.0035934	0.00525596	0.977667	Null	0.0694332	0.0159813	0.000100515	Tier1	0.0350802	0.038964	0.666253	Null	-0.030109	0.00772393	0.00299429	Tier1
average_total_household_income_before_tax_f738_0_0|NHLRC3|finngen_R12_E4_OBESITYCAL	average_total_household_income_before_tax_f738_0_0	Deprivation_Indices	NHLRC3	finngen_R12_E4_OBESITYCAL	age_e66_first_reported_obesity_f130792_0_0	E66	E Disease-liability (D->P)	-0.417958	0.165043	0.0724339	Null	-0.054996	0.116851	0.944496	Null	-0.0306477	0.0318001	0.952504	Null									-0.106587	0.05982	0.57934	Null	0.0689329	0.0286649	0.395633	Null	-1.00995	0.277639	0.00775418	Tier1	0.00951202	0.00729695	0.914614	Null									-0.0366887	0.0105543	0.112882	Null	0.0035934	0.00525596	0.977667	Null	0.076518	0.0196083	0.000509365	Tier1	-0.00986863	0.0197866	0.846067	Null	-0.026959	0.00673876	0.00208801	Tier1
bread_type_f1448_0_0_White|NHLRC3|finngen_R12_E4_OBESITY	bread_type_f1448_0_0_White	Diet_Weekly	NHLRC3	finngen_R12_E4_OBESITY	age_e66_first_reported_obesity_f130792_0_0	E66	E Disease-liability (D->P)	0.00481968	0.0519157	0.96939	Null	-0.0845676	0.051836	0.612295	Null	-0.000232565	0.0271296	0.998182	Null									-0.0911729	0.0589539	0.651964	Null	0.0793612	0.0243304	0.118054	Null	-0.665396	0.315926	0.23455	Null	0.0348006	0.0184376	0.751458	Null									0.0824155	0.0314189	0.384851	Null	0.0286977	0.0143343	0.718498	Null	0.0694332	0.0159813	0.000100515	Tier1	0.0350802	0.038964	0.666253	Null	-0.122821	0.0278633	0.000478251	Tier1
bread_type_f1448_0_0_White|NHLRC3|finngen_R12_E4_OBESITYCAL	bread_type_f1448_0_0_White	Diet_Weekly	NHLRC3	finngen_R12_E4_OBESITYCAL	age_e66_first_reported_obesity_f130792_0_0	E66	E Disease-liability (D->P)	0.00481968	0.0519157	0.96939	Null	-0.0845676	0.051836	0.612295	Null	-0.0306477	0.0318001	0.952504	Null									-0.106587	0.05982	0.57934	Null	0.0689329	0.0286649	0.395633	Null	-0.653139	0.312709	0.240668	Null	0.0348006	0.0184376	0.751458	Null									0.0824155	0.0314189	0.384851	Null	0.0286977	0.0143343	0.718498	Null	0.076518	0.0196083	0.000509365	Tier1	-0.00986863	0.0197866	0.846067	Null	-0.150619	0.0366731	0.00149844	Tier1
bread_type_f1448_0_0_White|NHLRC3|finngen_R12_E4_OBESITYNAS	bread_type_f1448_0_0_White	Diet_Weekly	NHLRC3	finngen_R12_E4_OBESITYNAS	age_e66_first_reported_obesity_f130792_0_0	E66	E Disease-liability (D->P)	0.00481968	0.0519157	0.96939	Null	-0.0845676	0.051836	0.612295	Null	0.0632739	0.0375212	0.780295	Null									-0.128694	0.100224	0.750651	Null	0.114747	0.0334438	0.0861047	Null	-0.746025	0.379171	0.283034	Null	0.0348006	0.0184376	0.751458	Null									0.0824155	0.0314189	0.384851	Null	0.0286977	0.0143343	0.718498	Null	0.0565736	0.0174369	0.00438543	Tier1	0.00975617	0.0189521	0.84075	Null	-0.12896	0.0323497	0.00218946	Tier1
bread_type_f1448_0_0_Wholemeal_or_wholegrain|NHLRC3|finngen_R12_E4_OBESITY	bread_type_f1448_0_0_Wholemeal_or_wholegrain	Diet_Weekly	NHLRC3	finngen_R12_E4_OBESITY	age_e66_first_reported_obesity_f130792_0_0	E66	E Disease-liability (D->P)	0.0154265	0.0549746	0.898191	Null	0.00948802	0.0589404	0.978229	Null	-0.000232565	0.0271296	0.998182	Null									-0.0911729	0.0589539	0.651964	Null	0.0793612	0.0243304	0.118054	Null	0.464588	0.343276	0.541529	Null	-0.016667	0.0183111	0.977443	Null									-0.0266145	0.0378993	0.937697	Null	-0.0227003	0.0132969	0.817026	Null	0.0694332	0.0159813	0.000100515	Tier1	0.0350802	0.038964	0.666253	Null	0.105033	0.0225933	0.000177852	Tier1
bread_type_f1448_0_0_Wholemeal_or_wholegrain|NHLRC3|finngen_R12_E4_OBESITYCAL	bread_type_f1448_0_0_Wholemeal_or_wholegrain	Diet_Weekly	NHLRC3	finngen_R12_E4_OBESITYCAL	age_e66_first_reported_obesity_f130792_0_0	E66	E Disease-liability (D->P)	0.0154265	0.0549746	0.898191	Null	0.00948802	0.0589404	0.978229	Null	-0.0306477	0.0318001	0.952504	Null									-0.106587	0.05982	0.57934	Null	0.0689329	0.0286649	0.395633	Null	0.385086	0.343996	0.640875	Null	-0.016667	0.0183111	0.977443	Null									-0.0266145	0.0378993	0.937697	Null	-0.0227003	0.0132969	0.817026	Null	0.076518	0.0196083	0.000509365	Tier1	-0.00986863	0.0197866	0.846067	Null	0.120363	0.03103	0.0032177	Tier1
bread_type_f1448_0_0_Wholemeal_or_wholegrain|NHLRC3|finngen_R12_E4_OBESITYNAS	bread_type_f1448_0_0_Wholemeal_or_wholegrain	Diet_Weekly	NHLRC3	finngen_R12_E4_OBESITYNAS	age_e66_first_reported_obesity_f130792_0_0	E66	E Disease-liability (D->P)	0.0154265	0.0549746	0.898191	Null	0.00948802	0.0589404	0.978229	Null	0.0632739	0.0375212	0.780295	Null									-0.128694	0.100224	0.750651	Null	0.114747	0.0334438	0.0861047	Null	0.671057	0.400309	0.402488	Null	-0.016667	0.0183111	0.977443	Null									-0.0266145	0.0378993	0.937697	Null	-0.0227003	0.0132969	0.817026	Null	0.0565736	0.0174369	0.00438543	Tier1	0.00975617	0.0189521	0.84075	Null	0.108095	0.0283134	0.00398628	Tier1
cereal_type_f1468_0_0_Other_.e.g._Cornflakes._Frosties.|NHLRC3|finngen_R12_E4_OBESITY	cereal_type_f1468_0_0_Other_.e.g._Cornflakes._Frosties.	Diet_Weekly	NHLRC3	finngen_R12_E4_OBESITY	age_e66_first_reported_obesity_f130792_0_0	E66	E Disease-liability (D->P)	-0.107365	0.266703	0.846701	Null	0.0252389	0.0646339	0.953267	Null	-0.000232565	0.0271296	0.998182	Null									-0.0911729	0.0589539	0.651964	Null	0.0793612	0.0243304	0.118054	Null	-0.443338	0.514165	0.752929	Null	-0.0244969	0.0218207	0.946476	Null									-0.0108892	0.112846	0.994995	Null	-0.00497411	0.017016	0.993917	Null	0.0694332	0.0159813	0.000100515	Tier1	0.0350802	0.038964	0.666253	Null	-0.0861502	0.02513	0.0126979	Tier1
cereal_type_f1468_0_0_Other_.e.g._Cornflakes._Frosties.|NHLRC3|finngen_R12_E4_OBESITYCAL	cereal_type_f1468_0_0_Other_.e.g._Cornflakes._Frosties.	Diet_Weekly	NHLRC3	finngen_R12_E4_OBESITYCAL	age_e66_first_reported_obesity_f130792_0_0	E66	E Disease-liability (D->P)	-0.107365	0.266703	0.846701	Null	0.0252389	0.0646339	0.953267	Null	-0.0306477	0.0318001	0.952504	Null									-0.106587	0.05982	0.57934	Null	0.0689329	0.0286649	0.395633	Null	-0.371528	0.530375	0.807705	Null	-0.0244969	0.0218207	0.946476	Null									-0.0108892	0.112846	0.994995	Null	-0.00497411	0.017016	0.993917	Null	0.076518	0.0196083	0.000509365	Tier1	-0.00986863	0.0197866	0.846067	Null	-0.107336	0.0350936	0.0341028	Tier1
cereal_type_f1468_0_0_Other_.e.g._Cornflakes._Frosties.|NHLRC3|finngen_R12_E4_OBESITYNAS	cereal_type_f1468_0_0_Other_.e.g._Cornflakes._Frosties.	Diet_Weekly	NHLRC3	finngen_R12_E4_OBESITYNAS	age_e66_first_reported_obesity_f130792_0_0	E66	E Disease-liability (D->P)	-0.107365	0.266703	0.846701	Null	0.0252389	0.0646339	0.953267	Null	0.0632739	0.0375212	0.780295	Null									-0.128694	0.100224	0.750651	Null	0.114747	0.0334438	0.0861047	Null	-0.521689	0.586486	0.740777	Null	-0.0244969	0.0218207	0.946476	Null									-0.0108892	0.112846	0.994995	Null	-0.00497411	0.017016	0.993917	Null	0.0565736	0.0174369	0.00438543	Tier1	0.00975617	0.0189521	0.84075	Null	-0.0958963	0.0305686	0.0283039	Tier1
crime_score_england_f26416_0_0|NHLRC3|finngen_R12_E4_OBESITY	crime_score_england_f26416_0_0	Deprivation_Indices	NHLRC3	finngen_R12_E4_OBESITY	age_e66_first_reported_obesity_f130792_0_0	E66	E Disease-liability (D->P)	-0.839347	0.558848	0.35517	Null	-0.988817	0.666696	0.657995	Null	-0.000232565	0.0271296	0.998182	Null									-0.0911729	0.0589539	0.651964	Null	0.0793612	0.0243304	0.118054	Null	-2.56624	1.22445	0.237978	Null	0.00157308	0.00792705	0.999288	Null									0.0155404	0.0116625	0.781861	Null	0.00662988	0.00842391	0.967214	Null	0.0694332	0.0159813	0.000100515	Tier1	0.0350802	0.038964	0.666253	Null	0.0241238	0.00645567	0.00501917	Tier1
crime_score_england_f26416_0_0|NHLRC3|finngen_R12_E4_OBESITYCAL	crime_score_england_f26416_0_0	Deprivation_Indices	NHLRC3	finngen_R12_E4_OBESITYCAL	age_e66_first_reported_obesity_f130792_0_0	E66	E Disease-liability (D->P)	-0.839347	0.558848	0.35517	Null	-0.988817	0.666696	0.657995	Null	-0.0306477	0.0318001	0.952504	Null									-0.106587	0.05982	0.57934	Null	0.0689329	0.0286649	0.395633	Null	-2.08586	1.43448	0.496653	Null	0.00157308	0.00792705	0.999288	Null									0.0155404	0.0116625	0.781861	Null	0.00662988	0.00842391	0.967214	Null	0.076518	0.0196083	0.000509365	Tier1	-0.00986863	0.0197866	0.846067	Null	0.0261697	0.00698858	0.00490528	Tier1
education_score_england_f26414_0_0|NHLRC3|finngen_R12_E4_OBESITY	education_score_england_f26414_0_0	Deprivation_Indices	NHLRC3	finngen_R12_E4_OBESITY	age_e66_first_reported_obesity_f130792_0_0	E66	E Disease-liability (D->P)	0.408624	0.155695	0.059997	Null	0.194507	0.105822	0.530591	Null	-0.000232565	0.0271296	0.998182	Null									-0.0911729	0.0589539	0.651964	Null	0.0793612	0.0243304	0.118054	Null	0.716729	0.195203	0.0072003	Tier1	-0.0032417	0.00791002	0.998501	Null									0.0311064	0.0136562	0.504241	Null	-0.00718254	0.00617436	0.922234	Null	0.0694332	0.0159813	0.000100515	Tier1	0.0350802	0.038964	0.666253	Null	0.0388023	0.00858817	0.000305735	Tier1
education_score_england_f26414_0_0|NHLRC3|finngen_R12_E4_OBESITYCAL	education_score_england_f26414_0_0	Deprivation_Indices	NHLRC3	finngen_R12_E4_OBESITYCAL	age_e66_first_reported_obesity_f130792_0_0	E66	E Disease-liability (D->P)	0.408624	0.155695	0.059997	Null	0.194507	0.105822	0.530591	Null	-0.0306477	0.0318001	0.952504	Null									-0.106587	0.05982	0.57934	Null	0.0689329	0.0286649	0.395633	Null	0.719013	0.215321	0.018423	Tier1	-0.0032417	0.00791002	0.998501	Null									0.0311064	0.0136562	0.504241	Null	-0.00718254	0.00617436	0.922234	Null	0.076518	0.0196083	0.000509365	Tier1	-0.00986863	0.0197866	0.846067	Null	0.0372802	0.00985728	0.00436324	Tier1
education_score_england_f26414_0_0|NHLRC3|finngen_R12_E4_OBESITYNAS	education_score_england_f26414_0_0	Deprivation_Indices	NHLRC3	finngen_R12_E4_OBESITYNAS	age_e66_first_reported_obesity_f130792_0_0	E66	E Disease-liability (D->P)	0.408624	0.155695	0.059997	Null	0.194507	0.105822	0.530591	Null	0.0632739	0.0375212	0.780295	Null									-0.128694	0.100224	0.750651	Null	0.114747	0.0334438	0.0861047	Null	0.755472	0.241047	0.0322164	Tier1	-0.0032417	0.00791002	0.998501	Null									0.0311064	0.0136562	0.504241	Null	-0.00718254	0.00617436	0.922234	Null	0.0565736	0.0174369	0.00438543	Tier1	0.00975617	0.0189521	0.84075	Null	0.0294999	0.00929922	0.0263149	Tier1
education_score_england_f26414_0_0|NHLRC3|finngen_R12_T2D_WIDE	education_score_england_f26414_0_0	Deprivation_Indices	NHLRC3	finngen_R12_T2D_WIDE	age_e11_first_reported_non_insulin_dependent_diabetes_mellitus_f130708_0_0	E11	E Disease-liability (D->P)	0.408624	0.155695	0.059997	Null	0.194507	0.105822	0.530591	Null	0.0128751	0.0227523	0.984771	Null									-0.108167	0.148035	0.893189	Null	0.0475284	0.0331582	0.742945	Null	0.583618	0.181828	0.0265665	Tier1	-0.0032417	0.00791002	0.998501	Null									0.0311064	0.0136562	0.504241	Null	-0.00718254	0.00617436	0.922234	Null	0.0432212	0.0123625	0.00200028	Tier1	-0.0075288	0.0116489	0.785044	Null	0.0160339	0.0052879	0.0364435	Tier1
employment_score_england_f26412_0_0|NHLRC3|finngen_R12_E4_OBESITY	employment_score_england_f26412_0_0	Deprivation_Indices	NHLRC3	finngen_R12_E4_OBESITY	age_e66_first_reported_obesity_f130792_0_0	E66	E Disease-liability (D->P)	0.405164	0.319915	0.455709	Null	0.703969	0.282937	0.278612	Null	-0.000232565	0.0271296	0.998182	Null									-0.0911729	0.0589539	0.651964	Null	0.0793612	0.0243304	0.118054	Null	1.12573	0.383485	0.0507317	Null	-0.00651259	0.00710779	0.977443	Null									0.0344761	0.0104574	0.150885	Null	-0.00787878	0.00554687	0.883802	Null	0.0694332	0.0159813	0.000100515	Tier1	0.0350802	0.038964	0.666253	Null	0.0303607	0.00685061	0.000432967	Tier1
employment_score_england_f26412_0_0|NHLRC3|finngen_R12_E4_OBESITYCAL	employment_score_england_f26412_0_0	Deprivation_Indices	NHLRC3	finngen_R12_E4_OBESITYCAL	age_e66_first_reported_obesity_f130792_0_0	E66	E Disease-liability (D->P)	0.405164	0.319915	0.455709	Null	0.703969	0.282937	0.278612	Null	-0.0306477	0.0318001	0.952504	Null									-0.106587	0.05982	0.57934	Null	0.0689329	0.0286649	0.395633	Null	1.23396	0.396434	0.0340669	Tier1	-0.00651259	0.00710779	0.977443	Null									0.0344761	0.0104574	0.150885	Null	-0.00787878	0.00554687	0.883802	Null	0.076518	0.0196083	0.000509365	Tier1	-0.00986863	0.0197866	0.846067	Null	0.0280408	0.00812307	0.0119026	Tier1
employment_score_england_f26412_0_0|NHLRC3|finngen_R12_E4_OBESITYNAS	employment_score_england_f26412_0_0	Deprivation_Indices	NHLRC3	finngen_R12_E4_OBESITYNAS	age_e66_first_reported_obesity_f130792_0_0	E66	E Disease-liability (D->P)	0.405164	0.319915	0.455709	Null	0.703969	0.282937	0.278612	Null	0.0632739	0.0375212	0.780295	Null									-0.128694	0.100224	0.750651	Null	0.114747	0.0334438	0.0861047	Null	1.35204	0.657985	0.255286	Null	-0.00651259	0.00710779	0.977443	Null									0.0344761	0.0104574	0.150885	Null	-0.00787878	0.00554687	0.883802	Null	0.0565736	0.0174369	0.00438543	Tier1	0.00975617	0.0189521	0.84075	Null	0.0233743	0.00776129	0.0380587	Tier1
health_score_england_f26413_0_0|NHLRC3|finngen_R12_E4_OBESITY	health_score_england_f26413_0_0	Deprivation_Indices	NHLRC3	finngen_R12_E4_OBESITY	age_e66_first_reported_obesity_f130792_0_0	E66	E Disease-liability (D->P)	1.69461	0.694907	0.0867469	Null	-0.648701	0.730149	0.852439	Null	-0.000232565	0.0271296	0.998182	Null									-0.0911729	0.0589539	0.651964	Null	0.0793612	0.0243304	0.118054	Null	-0.385246	0.777749	0.865889	Null	-0.00755013	0.00666126	0.943041	Null									0.0271625	0.00980034	0.325007	Null	-0.00477932	0.00519833	0.957288	Null	0.0694332	0.0159813	0.000100515	Tier1	0.0350802	0.038964	0.666253	Null	0.0224168	0.00619814	0.00710598	Tier1
income_score_england_f26411_0_0|NHLRC3|finngen_R12_E4_OBESITY	income_score_england_f26411_0_0	Deprivation_Indices	NHLRC3	finngen_R12_E4_OBESITY	age_e66_first_reported_obesity_f130792_0_0	E66	E Disease-liability (D->P)	0.47129	0.288143	0.30296	Null	0.420201	0.308016	0.70119	Null	-0.000232565	0.0271296	0.998182	Null									-0.0911729	0.0589539	0.651964	Null	0.0793612	0.0243304	0.118054	Null	0.983152	0.376897	0.103033	Null	-0.00526748	0.00764827	0.994903	Null									0.03874	0.0112529	0.117048	Null	-0.000733827	0.00596856	0.997764	Null	0.0694332	0.0159813	0.000100515	Tier1	0.0350802	0.038964	0.666253	Null	0.03414	0.00769643	0.000429665	Tier1
income_score_england_f26411_0_0|NHLRC3|finngen_R12_E4_OBESITYCAL	income_score_england_f26411_0_0	Deprivation_Indices	NHLRC3	finngen_R12_E4_OBESITYCAL	age_e66_first_reported_obesity_f130792_0_0	E66	E Disease-liability (D->P)	0.47129	0.288143	0.30296	Null	0.420201	0.308016	0.70119	Null	-0.0306477	0.0318001	0.952504	Null									-0.106587	0.05982	0.57934	Null	0.0689329	0.0286649	0.395633	Null	0.961968	0.441587	0.210703	Null	-0.00526748	0.00764827	0.994903	Null									0.03874	0.0112529	0.117048	Null	-0.000733827	0.00596856	0.997764	Null	0.076518	0.0196083	0.000509365	Tier1	-0.00986863	0.0197866	0.846067	Null	0.032005	0.00892478	0.00781976	Tier1
index_of_multiple_deprivation_england_f26410_0_0|NHLRC3|finngen_R12_E4_OBESITY	index_of_multiple_deprivation_england_f26410_0_0	Deprivation_Indices	NHLRC3	finngen_R12_E4_OBESITY	age_e66_first_reported_obesity_f130792_0_0	E66	E Disease-liability (D->P)	0.563378	0.464509	0.479909	Null	0.127325	0.400476	0.963274	Null	-0.000232565	0.0271296	0.998182	Null									-0.0911729	0.0589539	0.651964	Null	0.0793612	0.0243304	0.118054	Null	0.4754	0.590434	0.772554	Null	-0.00783353	0.00759398	0.961002	Null									0.0350997	0.0111728	0.190499	Null	-0.000791096	0.00592626	0.997764	Null	0.0694332	0.0159813	0.000100515	Tier1	0.0350802	0.038964	0.666253	Null	0.030785	0.00757122	0.00169868	Tier1
major_dietary_changes_in_the_last_5_years_f1538_0_0_Yes._because_of_illness|NHLRC3|finngen_R12_E4_OBESITY	major_dietary_changes_in_the_last_5_years_f1538_0_0_Yes._because_of_illness	Diet_Weekly	NHLRC3	finngen_R12_E4_OBESITY	age_e66_first_reported_obesity_f130792_0_0	E66	E Disease-liability (D->P)	0.124412	0.0995424	0.463758	Null	0.0120069	0.0635578	0.974002	Null	-0.000232565	0.0271296	0.998182	Null									-0.0911729	0.0589539	0.651964	Null	0.0793612	0.0243304	0.118054	Null	-0.209366	0.143636	0.496138	Null	-0.0744795	0.0253245	0.268191	Null									0.0320622	0.0644563	0.957713	Null	0.0163795	0.0196407	0.964997	Null	0.0694332	0.0159813	0.000100515	Tier1	0.0350802	0.038964	0.666253	Null	0.133419	0.0230583	6.9216e-07	Tier1
major_dietary_changes_in_the_last_5_years_f1538_0_0_Yes._because_of_illness|NHLRC3|finngen_R12_E4_OBESITYCAL	major_dietary_changes_in_the_last_5_years_f1538_0_0_Yes._because_of_illness	Diet_Weekly	NHLRC3	finngen_R12_E4_OBESITYCAL	age_e66_first_reported_obesity_f130792_0_0	E66	E Disease-liability (D->P)	0.124412	0.0995424	0.463758	Null	0.0120069	0.0635578	0.974002	Null	-0.0306477	0.0318001	0.952504	Null									-0.106587	0.05982	0.57934	Null	0.0689329	0.0286649	0.395633	Null	-0.178272	0.15514	0.62924	Null	-0.0744795	0.0253245	0.268191	Null									0.0320622	0.0644563	0.957713	Null	0.0163795	0.0196407	0.964997	Null	0.076518	0.0196083	0.000509365	Tier1	-0.00986863	0.0197866	0.846067	Null	0.111252	0.0257401	0.000633485	Tier1
major_dietary_changes_in_the_last_5_years_f1538_0_0_Yes._because_of_illness|NHLRC3|finngen_R12_E4_OBESITYNAS	major_dietary_changes_in_the_last_5_years_f1538_0_0_Yes._because_of_illness	Diet_Weekly	NHLRC3	finngen_R12_E4_OBESITYNAS	age_e66_first_reported_obesity_f130792_0_0	E66	E Disease-liability (D->P)	0.124412	0.0995424	0.463758	Null	0.0120069	0.0635578	0.974002	Null	0.0632739	0.0375212	0.780295	Null									-0.128694	0.100224	0.750651	Null	0.114747	0.0334438	0.0861047	Null	-0.254861	0.184913	0.529469	Null	-0.0744795	0.0253245	0.268191	Null									0.0320622	0.0644563	0.957713	Null	0.0163795	0.0196407	0.964997	Null	0.0565736	0.0174369	0.00438543	Tier1	0.00975617	0.0189521	0.84075	Null	0.0999956	0.0235532	0.000885452	Tier1
major_dietary_changes_in_the_last_5_years_f1538_0_0_Yes._because_of_illness|NHLRC3|finngen_R12_T2D	major_dietary_changes_in_the_last_5_years_f1538_0_0_Yes._because_of_illness	Diet_Weekly	NHLRC3	finngen_R12_T2D	age_e11_first_reported_non_insulin_dependent_diabetes_mellitus_f130708_0_0	E11	E Disease-liability (D->P)	0.124412	0.0995424	0.463758	Null	0.0120069	0.0635578	0.974002	Null	0.00767975	0.0190511	0.994112	Null									-0.0599823	0.110106	0.935417	Null	0.0213555	0.0238436	0.862694	Null	1.49685	0.52028	0.0585413	Null	-0.0744795	0.0253245	0.268191	Null									0.0320622	0.0644563	0.957713	Null	0.0163795	0.0196407	0.964997	Null	0.0596787	0.0112775	1.89028e-06	Tier1	-0.01414	0.0113615	0.499937	Null	0.254308	0.0149794	2.58199e-61	Tier1
major_dietary_changes_in_the_last_5_years_f1538_0_0_Yes._because_of_illness|NHLRC3|finngen_R12_T2D_WIDE	major_dietary_changes_in_the_last_5_years_f1538_0_0_Yes._because_of_illness	Diet_Weekly	NHLRC3	finngen_R12_T2D_WIDE	age_e11_first_reported_non_insulin_dependent_diabetes_mellitus_f130708_0_0	E11	E Disease-liability (D->P)	0.124412	0.0995424	0.463758	Null	0.0120069	0.0635578	0.974002	Null	0.0128751	0.0227523	0.984771	Null									-0.108167	0.148035	0.893189	Null	0.0475284	0.0331582	0.742945	Null	1.60343	0.51119	0.0320489	Reverse	-0.0744795	0.0253245	0.268191	Null									0.0320622	0.0644563	0.957713	Null	0.0163795	0.0196407	0.964997	Null	0.0432212	0.0123625	0.00200028	Tier1	-0.0075288	0.0116489	0.785044	Null	0.247799	0.0145268	1.29769e-61	Tier1
oily_fish_intake_f1329_0_0|NHLRC3|finngen_R12_E4_OBESITY	oily_fish_intake_f1329_0_0	Diet_Weekly	NHLRC3	finngen_R12_E4_OBESITY	age_e66_first_reported_obesity_f130792_0_0	E66	E Disease-liability (D->P)	-0.174656	0.135682	0.447619	Null	0.261026	0.0903426	0.160493	Null	-0.000232565	0.0271296	0.998182	Null									-0.0911729	0.0589539	0.651964	Null	0.0793612	0.0243304	0.118054	Null	0.359223	0.402744	0.739548	Null	-0.00741191	0.0127908	0.998501	Null									0.00474907	0.0296418	0.991742	Null	-0.0102377	0.0062455	0.831032	Null	0.0694332	0.0159813	0.000100515	Tier1	0.0350802	0.038964	0.666253	Null	0.0341648	0.00937462	0.00652891	Tier1
oily_fish_intake_f1329_0_0|NHLRC3|finngen_R12_E4_OBESITYCAL	oily_fish_intake_f1329_0_0	Diet_Weekly	NHLRC3	finngen_R12_E4_OBESITYCAL	age_e66_first_reported_obesity_f130792_0_0	E66	E Disease-liability (D->P)	-0.174656	0.135682	0.447619	Null	0.261026	0.0903426	0.160493	Null	-0.0306477	0.0318001	0.952504	Null									-0.106587	0.05982	0.57934	Null	0.0689329	0.0286649	0.395633	Null	0.27421	0.414653	0.81741	Null	-0.00741191	0.0127908	0.998501	Null									0.00474907	0.0296418	0.991742	Null	-0.0102377	0.0062455	0.831032	Null	0.076518	0.0196083	0.000509365	Tier1	-0.00986863	0.0197866	0.846067	Null	0.0360013	0.0116533	0.031839	Tier1
oily_fish_intake_f1329_0_0|NHLRC3|finngen_R12_E4_OBESITYNAS	oily_fish_intake_f1329_0_0	Diet_Weekly	NHLRC3	finngen_R12_E4_OBESITYNAS	age_e66_first_reported_obesity_f130792_0_0	E66	E Disease-liability (D->P)	-0.174656	0.135682	0.447619	Null	0.261026	0.0903426	0.160493	Null	0.0632739	0.0375212	0.780295	Null									-0.128694	0.100224	0.750651	Null	0.114747	0.0334438	0.0861047	Null	0.472454	0.461321	0.682995	Null	-0.00741191	0.0127908	0.998501	Null									0.00474907	0.0296418	0.991742	Null	-0.0102377	0.0062455	0.831032	Null	0.0565736	0.0174369	0.00438543	Tier1	0.00975617	0.0189521	0.84075	Null	0.0366435	0.0111274	0.0184462	Tier1
pack_years_of_smoking_f20161_0_0|NHLRC3|finngen_R12_E4_OBESITY	pack_years_of_smoking_f20161_0_0	Smoking	NHLRC3	finngen_R12_E4_OBESITY	age_e66_first_reported_obesity_f130792_0_0	E66	E Disease-liability (D->P)	0.209735	0.0833297	0.0745529	Null	-0.0495588	0.0754836	0.90652	Null	-0.000232565	0.0271296	0.998182	Null									-0.0911729	0.0589539	0.651964	Null	0.0793612	0.0243304	0.118054	Null	0.92956	0.168758	3.12872e-06	Tier1	0.00804101	0.00573102	0.897278	Null									0.0274274	0.0153008	0.662395	Null	-0.00391295	0.0044695	0.95989	Null	0.0694332	0.0159813	0.000100515	Tier1	0.0350802	0.038964	0.666253	Null	0.0390864	0.00949617	0.00148045	Tier1
pack_years_of_smoking_f20161_0_0|NHLRC3|finngen_R12_E4_OBESITYCAL	pack_years_of_smoking_f20161_0_0	Smoking	NHLRC3	finngen_R12_E4_OBESITYCAL	age_e66_first_reported_obesity_f130792_0_0	E66	E Disease-liability (D->P)	0.209735	0.0833297	0.0745529	Null	-0.0495588	0.0754836	0.90652	Null	-0.0306477	0.0318001	0.952504	Null									-0.106587	0.05982	0.57934	Null	0.0689329	0.0286649	0.395633	Null	0.926717	0.171913	5.45624e-06	Tier1	0.00804101	0.00573102	0.897278	Null									0.0274274	0.0153008	0.662395	Null	-0.00391295	0.0044695	0.95989	Null	0.076518	0.0196083	0.000509365	Tier1	-0.00986863	0.0197866	0.846067	Null	0.0464863	0.0114842	0.00180616	Tier1
pack_years_of_smoking_f20161_0_0|NHLRC3|finngen_R12_E4_OBESITYNAS	pack_years_of_smoking_f20161_0_0	Smoking	NHLRC3	finngen_R12_E4_OBESITYNAS	age_e66_first_reported_obesity_f130792_0_0	E66	E Disease-liability (D->P)	0.209735	0.0833297	0.0745529	Null	-0.0495588	0.0754836	0.90652	Null	0.0632739	0.0375212	0.780295	Null									-0.128694	0.100224	0.750651	Null	0.114747	0.0334438	0.0861047	Null	1.1053	0.207526	7.4785e-06	Tier1	0.00804101	0.00573102	0.897278	Null									0.0274274	0.0153008	0.662395	Null	-0.00391295	0.0044695	0.95989	Null	0.0565736	0.0174369	0.00438543	Tier1	0.00975617	0.0189521	0.84075	Null	0.0431474	0.011603	0.00520655	Tier1
past_tobacco_smoking_f1249_0_0|NHLRC3|finngen_R12_E4_OBESITY	past_tobacco_smoking_f1249_0_0	Smoking	NHLRC3	finngen_R12_E4_OBESITY	age_e66_first_reported_obesity_f130792_0_0	E66	E Disease-liability (D->P)	0.207322	0.106049	0.196059	Null	0.0265728	0.0915274	0.9659	Null	-0.000232565	0.0271296	0.998182	Null									-0.0911729	0.0589539	0.651964	Null	0.0793612	0.0243304	0.118054	Null	0.505804	0.21151	0.149165	Null	0.00947082	0.00617714	0.858262	Null									0.033943	0.0248472	0.780572	Null	-0.00460804	0.00481217	0.952026	Null	0.0694332	0.0159813	0.000100515	Tier1	0.0350802	0.038964	0.666253	Null	0.0335171	0.00892841	0.00478688	Tier1
past_tobacco_smoking_f1249_0_0|NHLRC3|finngen_R12_E4_OBESITYCAL	past_tobacco_smoking_f1249_0_0	Smoking	NHLRC3	finngen_R12_E4_OBESITYCAL	age_e66_first_reported_obesity_f130792_0_0	E66	E Disease-liability (D->P)	0.207322	0.106049	0.196059	Null	0.0265728	0.0915274	0.9659	Null	-0.0306477	0.0318001	0.952504	Null									-0.106587	0.05982	0.57934	Null	0.0689329	0.0286649	0.395633	Null	0.556621	0.212946	0.102437	Null	0.00947082	0.00617714	0.858262	Null									0.033943	0.0248472	0.780572	Null	-0.00460804	0.00481217	0.952026	Null	0.076518	0.0196083	0.000509365	Tier1	-0.00986863	0.0197866	0.846067	Null	0.0370732	0.0107938	0.0125286	Tier1
past_tobacco_smoking_f1249_0_0|NHLRC3|finngen_R12_E4_OBESITYNAS	past_tobacco_smoking_f1249_0_0	Smoking	NHLRC3	finngen_R12_E4_OBESITYNAS	age_e66_first_reported_obesity_f130792_0_0	E66	E Disease-liability (D->P)	0.207322	0.106049	0.196059	Null	0.0265728	0.0915274	0.9659	Null	0.0632739	0.0375212	0.780295	Null									-0.128694	0.100224	0.750651	Null	0.114747	0.0334438	0.0861047	Null	0.576455	0.256899	0.1879	Null	0.00947082	0.00617714	0.858262	Null									0.033943	0.0248472	0.780572	Null	-0.00460804	0.00481217	0.952026	Null	0.0565736	0.0174369	0.00438543	Tier1	0.00975617	0.0189521	0.84075	Null	0.035139	0.0102873	0.0132269	Tier1
smoking_status_f20116_0_0_Never|NHLRC3|finngen_R12_E4_OBESITY	smoking_status_f20116_0_0_Never	Smoking	NHLRC3	finngen_R12_E4_OBESITY	age_e66_first_reported_obesity_f130792_0_0	E66	E Disease-liability (D->P)	-0.0783175	0.0341365	0.11307	Null	0.0164434	0.0284899	0.925759	Null	-0.000232565	0.0271296	0.998182	Null									-0.0911729	0.0589539	0.651964	Null	0.0793612	0.0243304	0.118054	Null	-0.270845	0.0623924	0.000642891	Tier1	-0.0199106	0.0160728	0.926344	Null									-0.0841057	0.0536944	0.735158	Null	0.00690638	0.0125456	0.987799	Null	0.0694332	0.0159813	0.000100515	Tier1	0.0350802	0.038964	0.666253	Null	-0.0848713	0.0248601	0.0132499	Tier1
smoking_status_f20116_0_0_Never|NHLRC3|finngen_R12_E4_OBESITYCAL	smoking_status_f20116_0_0_Never	Smoking	NHLRC3	finngen_R12_E4_OBESITYCAL	age_e66_first_reported_obesity_f130792_0_0	E66	E Disease-liability (D->P)	-0.0783175	0.0341365	0.11307	Null	0.0164434	0.0284899	0.925759	Null	-0.0306477	0.0318001	0.952504	Null									-0.106587	0.05982	0.57934	Null	0.0689329	0.0286649	0.395633	Null	-0.278448	0.0656449	0.000907075	Tier1	-0.0199106	0.0160728	0.926344	Null									-0.0841057	0.0536944	0.735158	Null	0.00690638	0.0125456	0.987799	Null	0.076518	0.0196083	0.000509365	Tier1	-0.00986863	0.0197866	0.846067	Null	-0.105192	0.0284929	0.00558226	Tier1
smoking_status_f20116_0_0_Never|NHLRC3|finngen_R12_E4_OBESITYNAS	smoking_status_f20116_0_0_Never	Smoking	NHLRC3	finngen_R12_E4_OBESITYNAS	age_e66_first_reported_obesity_f130792_0_0	E66	E Disease-liability (D->P)	-0.0783175	0.0341365	0.11307	Null	0.0164434	0.0284899	0.925759	Null	0.0632739	0.0375212	0.780295	Null									-0.128694	0.100224	0.750651	Null	0.114747	0.0334438	0.0861047	Null	-0.337326	0.073677	0.000244994	Tier1	-0.0199106	0.0160728	0.926344	Null									-0.0841057	0.0536944	0.735158	Null	0.00690638	0.0125456	0.987799	Null	0.0565736	0.0174369	0.00438543	Tier1	0.00975617	0.0189521	0.84075	Null	-0.103654	0.0278571	0.00519127	Tier1
snoring_f1210_0_0_No|NHLRC3|finngen_R12_E4_OBESITY	snoring_f1210_0_0_No	Sleep	NHLRC3	finngen_R12_E4_OBESITY	age_e66_first_reported_obesity_f130792_0_0	E66	E Disease-liability (D->P)	-0.171931	0.0472715	0.00501799	Tier1	-0.0481941	0.0507282	0.832459	Null	-0.000232565	0.0271296	0.998182	Null									-0.0911729	0.0589539	0.651964	Null	0.0793612	0.0243304	0.118054	Null	-0.755438	0.245269	0.0362209	Tier1	-0.0270519	0.016126	0.818996	Null									0.0191907	0.0381935	0.957713	Null	-0.0193654	0.0125731	0.856255	Null	0.0694332	0.0159813	0.000100515	Tier1	0.0350802	0.038964	0.666253	Null	-0.0981118	0.0177577	2.70072e-06	Tier1
snoring_f1210_0_0_No|NHLRC3|finngen_R12_E4_OBESITYCAL	snoring_f1210_0_0_No	Sleep	NHLRC3	finngen_R12_E4_OBESITYCAL	age_e66_first_reported_obesity_f130792_0_0	E66	E Disease-liability (D->P)	-0.171931	0.0472715	0.00501799	Tier1	-0.0481941	0.0507282	0.832459	Null	-0.0306477	0.0318001	0.952504	Null									-0.106587	0.05982	0.57934	Null	0.0689329	0.0286649	0.395633	Null	-0.764183	0.248066	0.0362209	Tier1	-0.0270519	0.016126	0.818996	Null									0.0191907	0.0381935	0.957713	Null	-0.0193654	0.0125731	0.856255	Null	0.076518	0.0196083	0.000509365	Tier1	-0.00986863	0.0197866	0.846067	Null	-0.0896449	0.0191425	0.000152523	Tier1
snoring_f1210_0_0_No|NHLRC3|finngen_R12_E4_OBESITYNAS	snoring_f1210_0_0_No	Sleep	NHLRC3	finngen_R12_E4_OBESITYNAS	age_e66_first_reported_obesity_f130792_0_0	E66	E Disease-liability (D->P)	-0.171931	0.0472715	0.00501799	Tier1	-0.0481941	0.0507282	0.832459	Null	0.0632739	0.0375212	0.780295	Null									-0.128694	0.100224	0.750651	Null	0.114747	0.0334438	0.0861047	Null	-0.8579	0.285463	0.0430782	Tier1	-0.0270519	0.016126	0.818996	Null									0.0191907	0.0381935	0.957713	Null	-0.0193654	0.0125731	0.856255	Null	0.0565736	0.0174369	0.00438543	Tier1	0.00975617	0.0189521	0.84075	Null	-0.0861244	0.0198589	0.000610181	Tier1
snoring_f1210_0_0_No|NHLRC3|finngen_R12_T2D	snoring_f1210_0_0_No	Sleep	NHLRC3	finngen_R12_T2D	age_e11_first_reported_non_insulin_dependent_diabetes_mellitus_f130708_0_0	E11	E Disease-liability (D->P)	-0.171931	0.0472715	0.00501799	Tier1	-0.0481941	0.0507282	0.832459	Null	0.00767975	0.0190511	0.994112	Null									-0.0599823	0.110106	0.935417	Null	0.0213555	0.0238436	0.862694	Null	-0.333	0.157606	0.23357	Null	-0.0270519	0.016126	0.818996	Null									0.0191907	0.0381935	0.957713	Null	-0.0193654	0.0125731	0.856255	Null	0.0596787	0.0112775	1.89028e-06	Tier1	-0.01414	0.0113615	0.499937	Null	-0.0333105	0.0110196	0.0373369	Tier1
time_spent_watching_television_tv_f1070_0_0|NHLRC3|finngen_R12_E4_OBESITY	time_spent_watching_television_tv_f1070_0_0	Exercise_Freq	NHLRC3	finngen_R12_E4_OBESITY	age_e66_first_reported_obesity_f130792_0_0	E66	E Disease-liability (D->P)	0.271062	0.0489157	4.50271e-06	Tier1	0.0242511	0.0512799	0.944496	Null	-0.000232565	0.0271296	0.998182	Null									-0.0911729	0.0589539	0.651964	Null	0.0793612	0.0243304	0.118054	Null	0.659772	0.109271	1.8062e-07	Tier1	0.000854953	0.00711504	0.999288	Null									0.0229387	0.0157595	0.755615	Null	-0.0023424	0.0101738	0.995285	Null	0.0694332	0.0159813	0.000100515	Tier1	0.0350802	0.038964	0.666253	Null	0.0398402	0.0103295	0.00347154	Tier1
time_spent_watching_television_tv_f1070_0_0|NHLRC3|finngen_R12_E4_OBESITYCAL	time_spent_watching_television_tv_f1070_0_0	Exercise_Freq	NHLRC3	finngen_R12_E4_OBESITYCAL	age_e66_first_reported_obesity_f130792_0_0	E66	B Biomarker	0.271062	0.0489157	4.50271e-06	Tier1	0.0242511	0.0512799	0.944496	Null	-0.0306477	0.0318001	0.952504	Null									-0.106587	0.05982	0.57934	Null	0.0689329	0.0286649	0.395633	Null	0.782951	0.114433	1.41579e-09	Tier1	0.000854953	0.00711504	0.999288	Null									0.0229387	0.0157595	0.755615	Null	-0.0023424	0.0101738	0.995285	Null	0.076518	0.0196083	0.000509365	Tier1	-0.00986863	0.0197866	0.846067	Null	0.0248395	0.0119624	0.234055	Null
time_spent_watching_television_tv_f1070_0_0|NHLRC3|finngen_R12_E4_OBESITYNAS	time_spent_watching_television_tv_f1070_0_0	Exercise_Freq	NHLRC3	finngen_R12_E4_OBESITYNAS	age_e66_first_reported_obesity_f130792_0_0	E66	B Biomarker	0.271062	0.0489157	4.50271e-06	Tier1	0.0242511	0.0512799	0.944496	Null	0.0632739	0.0375212	0.780295	Null									-0.128694	0.100224	0.750651	Null	0.114747	0.0334438	0.0861047	Null	0.59303	0.134248	0.000476562	Tier1	0.000854953	0.00711504	0.999288	Null									0.0229387	0.0157595	0.755615	Null	-0.0023424	0.0101738	0.995285	Null	0.0565736	0.0174369	0.00438543	Tier1	0.00975617	0.0189521	0.84075	Null	0.0237813	0.0134057	0.346861	Null
time_spent_watching_television_tv_f1070_0_0|NHLRC3|finngen_R12_T2D	time_spent_watching_television_tv_f1070_0_0	Exercise_Freq	NHLRC3	finngen_R12_T2D	age_e11_first_reported_non_insulin_dependent_diabetes_mellitus_f130708_0_0	E11	B Biomarker	0.271062	0.0489157	4.50271e-06	Tier1	0.0242511	0.0512799	0.944496	Null	0.00767975	0.0190511	0.994112	Null									-0.0599823	0.110106	0.935417	Null	0.0213555	0.0238436	0.862694	Null	0.512343	0.0891709	9.96196e-07	Tier1	0.000854953	0.00711504	0.999288	Null									0.0229387	0.0157595	0.755615	Null	-0.0023424	0.0101738	0.995285	Null	0.0596787	0.0112775	1.89028e-06	Tier1	-0.01414	0.0113615	0.499937	Null	0.0144031	0.00607835	0.152788	Null
time_spent_watching_television_tv_f1070_0_0|NHLRC3|finngen_R12_T2D_WIDE	time_spent_watching_television_tv_f1070_0_0	Exercise_Freq	NHLRC3	finngen_R12_T2D_WIDE	age_e11_first_reported_non_insulin_dependent_diabetes_mellitus_f130708_0_0	E11	B Biomarker	0.271062	0.0489157	4.50271e-06	Tier1	0.0242511	0.0512799	0.944496	Null	0.0128751	0.0227523	0.984771	Null									-0.108167	0.148035	0.893189	Null	0.0475284	0.0331582	0.742945	Null	0.550944	0.0956323	9.2775e-07	Tier1	0.000854953	0.00711504	0.999288	Null									0.0229387	0.0157595	0.755615	Null	-0.0023424	0.0101738	0.995285	Null	0.0432212	0.0123625	0.00200028	Tier1	-0.0075288	0.0116489	0.785044	Null	0.0138182	0.0059156	0.161391	Null
types_of_physical_activity_in_last_4_weeks_f6164_0_0.multi_Heavy_DIY_.eg._weeding._lawn_mowing._carpentry._digging.|NHLRC3|finngen_R12_E4_OBESITY	types_of_physical_activity_in_last_4_weeks_f6164_0_0.multi_Heavy_DIY_.eg._weeding._lawn_mowing._carpentry._digging.	Exercise_Freq	NHLRC3	finngen_R12_E4_OBESITY	age_e66_first_reported_obesity_f130792_0_0	E66	E Disease-liability (D->P)	0.0131663	0.0935027	0.951053	Null	-0.0286579	0.100165	0.9659	Null	-0.000232565	0.0271296	0.998182	Null									-0.0911729	0.0589539	0.651964	Null	0.0793612	0.0243304	0.118054	Null	-0.5482	0.178835	0.0372616	Tier1	0.0309082	0.0205454	0.867211	Null									-0.018798	0.0305689	0.94579	Null	0.00863291	0.0128342	0.977667	Null	0.0694332	0.0159813	0.000100515	Tier1	0.0350802	0.038964	0.666253	Null	-0.0613941	0.014894	0.00145514	Tier1
types_of_physical_activity_in_last_4_weeks_f6164_0_0.multi_Heavy_DIY_.eg._weeding._lawn_mowing._carpentry._digging.|NHLRC3|finngen_R12_E4_OBESITYCAL	types_of_physical_activity_in_last_4_weeks_f6164_0_0.multi_Heavy_DIY_.eg._weeding._lawn_mowing._carpentry._digging.	Exercise_Freq	NHLRC3	finngen_R12_E4_OBESITYCAL	age_e66_first_reported_obesity_f130792_0_0	E66	E Disease-liability (D->P)	0.0131663	0.0935027	0.951053	Null	-0.0286579	0.100165	0.9659	Null	-0.0306477	0.0318001	0.952504	Null									-0.106587	0.05982	0.57934	Null	0.0689329	0.0286649	0.395633	Null	-0.467527	0.169072	0.0735486	Null	0.0309082	0.0205454	0.867211	Null									-0.018798	0.0305689	0.94579	Null	0.00863291	0.0128342	0.977667	Null	0.076518	0.0196083	0.000509365	Tier1	-0.00986863	0.0197866	0.846067	Null	-0.0532278	0.0129573	0.00149844	Tier1
types_of_physical_activity_in_last_4_weeks_f6164_0_0.multi_Heavy_DIY_.eg._weeding._lawn_mowing._carpentry._digging.|NHLRC3|finngen_R12_E4_OBESITYNAS	types_of_physical_activity_in_last_4_weeks_f6164_0_0.multi_Heavy_DIY_.eg._weeding._lawn_mowing._carpentry._digging.	Exercise_Freq	NHLRC3	finngen_R12_E4_OBESITYNAS	age_e66_first_reported_obesity_f130792_0_0	E66	E Disease-liability (D->P)	0.0131663	0.0935027	0.951053	Null	-0.0286579	0.100165	0.9659	Null	0.0632739	0.0375212	0.780295	Null									-0.128694	0.100224	0.750651	Null	0.114747	0.0334438	0.0861047	Null	-0.728082	0.206309	0.0108521	Tier1	0.0309082	0.0205454	0.867211	Null									-0.018798	0.0305689	0.94579	Null	0.00863291	0.0128342	0.977667	Null	0.0565736	0.0174369	0.00438543	Tier1	0.00975617	0.0189521	0.84075	Null	-0.0697951	0.0159903	0.000559082	Tier1
types_of_physical_activity_in_last_4_weeks_f6164_0_0.multi_None_of_the_above|NHLRC3|finngen_R12_E4_OBESITY	types_of_physical_activity_in_last_4_weeks_f6164_0_0.multi_None_of_the_above	Exercise_Freq	NHLRC3	finngen_R12_E4_OBESITY	age_e66_first_reported_obesity_f130792_0_0	E66	E Disease-liability (D->P)	0.174381	0.106753	0.303603	Null	0.0263085	0.114035	0.969956	Null	-0.000232565	0.0271296	0.998182	Null									-0.0911729	0.0589539	0.651964	Null	0.0793612	0.0243304	0.118054	Null	0.5107	0.121506	0.00105297	Tier1	-0.034876	0.0325237	0.955799	Null									0.0522102	0.0599038	0.901212	Null	0.0153588	0.0249209	0.982204	Null	0.0694332	0.0159813	0.000100515	Tier1	0.0350802	0.038964	0.666253	Null	0.100396	0.0267009	0.00470307	Tier1
usual_walking_pace_f924_0_0|NHLRC3|finngen_R12_E4_OBESITY	usual_walking_pace_f924_0_0	Exercise_Freq	NHLRC3	finngen_R12_E4_OBESITY	age_e66_first_reported_obesity_f130792_0_0	E66	E Disease-liability (D->P)	-0.415195	0.134309	0.0208873	Suggestive	0.271416	0.10816	0.270762	Null	-0.000232565	0.0271296	0.998182	Null									-0.0911729	0.0589539	0.651964	Null	0.0793612	0.0243304	0.118054	Null	-2.33653	0.428792	4.23651e-06	Tier1	-0.00656007	0.0139017	0.998501	Null									-0.00915279	0.00877295	0.862463	Null	-0.00682533	0.00497787	0.896419	Null	0.0694332	0.0159813	0.000100515	Tier1	0.0350802	0.038964	0.666253	Null	-0.0621707	0.00651485	5.91903e-19	Tier1
usual_walking_pace_f924_0_0|NHLRC3|finngen_R12_E4_OBESITYCAL	usual_walking_pace_f924_0_0	Exercise_Freq	NHLRC3	finngen_R12_E4_OBESITYCAL	age_e66_first_reported_obesity_f130792_0_0	E66	E Disease-liability (D->P)	-0.415195	0.134309	0.0208873	Suggestive	0.271416	0.10816	0.270762	Null	-0.0306477	0.0318001	0.952504	Null									-0.106587	0.05982	0.57934	Null	0.0689329	0.0286649	0.395633	Null	-2.36362	0.434138	4.2836e-06	Tier1	-0.00656007	0.0139017	0.998501	Null									-0.00915279	0.00877295	0.862463	Null	-0.00682533	0.00497787	0.896419	Null	0.076518	0.0196083	0.000509365	Tier1	-0.00986863	0.0197866	0.846067	Null	-0.0639643	0.00843125	5.60106e-12	Tier1
usual_walking_pace_f924_0_0|NHLRC3|finngen_R12_E4_OBESITYNAS	usual_walking_pace_f924_0_0	Exercise_Freq	NHLRC3	finngen_R12_E4_OBESITYNAS	age_e66_first_reported_obesity_f130792_0_0	E66	E Disease-liability (D->P)	-0.415195	0.134309	0.0208873	Suggestive	0.271416	0.10816	0.270762	Null	0.0632739	0.0375212	0.780295	Null									-0.128694	0.100224	0.750651	Null	0.114747	0.0334438	0.0861047	Null	-2.76109	0.51135	5.26478e-06	Tier1	-0.00656007	0.0139017	0.998501	Null									-0.00915279	0.00877295	0.862463	Null	-0.00682533	0.00497787	0.896419	Null	0.0565736	0.0174369	0.00438543	Tier1	0.00975617	0.0189521	0.84075	Null	-0.0560607	0.00884098	2.70304e-08	Tier1
usual_walking_pace_f924_0_0|NHLRC3|finngen_R12_T2D	usual_walking_pace_f924_0_0	Exercise_Freq	NHLRC3	finngen_R12_T2D	age_e11_first_reported_non_insulin_dependent_diabetes_mellitus_f130708_0_0	E11	E Disease-liability (D->P)	-0.415195	0.134309	0.0208873	Suggestive	0.271416	0.10816	0.270762	Null	0.00767975	0.0190511	0.994112	Null									-0.0599823	0.110106	0.935417	Null	0.0213555	0.0238436	0.862694	Null	-1.60702	0.293653	3.77111e-06	Tier1	-0.00656007	0.0139017	0.998501	Null									-0.00915279	0.00877295	0.862463	Null	-0.00682533	0.00497787	0.896419	Null	0.0596787	0.0112775	1.89028e-06	Tier1	-0.01414	0.0113615	0.499937	Null	-0.0168955	0.00478521	0.00934564	Tier1
usual_walking_pace_f924_0_0|NHLRC3|finngen_R12_T2D_WIDE	usual_walking_pace_f924_0_0	Exercise_Freq	NHLRC3	finngen_R12_T2D_WIDE	age_e11_first_reported_non_insulin_dependent_diabetes_mellitus_f130708_0_0	E11	E Disease-liability (D->P)	-0.415195	0.134309	0.0208873	Suggestive	0.271416	0.10816	0.270762	Null	0.0128751	0.0227523	0.984771	Null									-0.108167	0.148035	0.893189	Null	0.0475284	0.0331582	0.742945	Null	-1.70064	0.304411	2.20882e-06	Tier1	-0.00656007	0.0139017	0.998501	Null									-0.00915279	0.00877295	0.862463	Null	-0.00682533	0.00497787	0.896419	Null	0.0432212	0.0123625	0.00200028	Tier1	-0.0075288	0.0116489	0.785044	Null	-0.016446	0.00490018	0.0155231	Tier1
average_total_household_income_before_tax_f738_0_0|NOMO1|finngen_R12_E4_OBESITY	average_total_household_income_before_tax_f738_0_0	Deprivation_Indices	NOMO1	finngen_R12_E4_OBESITY	age_e66_first_reported_obesity_f130792_0_0	E66	E Disease-liability (D->P)	-0.361825	0.0963111	0.00352122	Tier1					0.182765	0.076705	0.466713	Null									-0.0421112	0.0211929	0.47825	Null					-0.943695	0.267883	0.0110075	Tier1	-0.0173981	0.01879	0.977443	Null									0.00893465	0.0122799	0.932944	Null					0.0707986	0.019915	0.0016534	Tier1					-0.030109	0.00772393	0.00299429	Tier1
average_total_household_income_before_tax_f738_0_0|NOMO1|finngen_R12_E4_OBESITYCAL	average_total_household_income_before_tax_f738_0_0	Deprivation_Indices	NOMO1	finngen_R12_E4_OBESITYCAL	age_e66_first_reported_obesity_f130792_0_0	E66	C Exposure-marker	-0.361825	0.0963111	0.00352122	Tier1					0.273267	0.0888577	0.190324	Null									-0.0369123	0.0233454	0.639241	Null					-1.00995	0.277639	0.00775418	Tier1	-0.0173981	0.01879	0.977443	Null									0.00893465	0.0122799	0.932944	Null					0.0556073	0.0220686	0.0312878	Suggestive					-0.026959	0.00673876	0.00208801	Tier1
bread_type_f1448_0_0_White|NOMO1|finngen_R12_E4_OBESITY	bread_type_f1448_0_0_White	Diet_Weekly	NOMO1	finngen_R12_E4_OBESITY	age_e66_first_reported_obesity_f130792_0_0	E66	E Disease-liability (D->P)	0.00990061	0.0509991	0.930221	Null					0.182765	0.076705	0.466713	Null									-0.0421112	0.0211929	0.47825	Null					-0.665396	0.315926	0.23455	Null	-0.0146152	0.0513112	0.998501	Null									-0.037741	0.0338046	0.841556	Null					0.0707986	0.019915	0.0016534	Tier1					-0.122821	0.0278633	0.000478251	Tier1
bread_type_f1448_0_0_Wholemeal_or_wholegrain|NOMO1|finngen_R12_E4_OBESITY	bread_type_f1448_0_0_Wholemeal_or_wholegrain	Diet_Weekly	NOMO1	finngen_R12_E4_OBESITY	age_e66_first_reported_obesity_f130792_0_0	E66	E Disease-liability (D->P)	-0.0178001	0.0756055	0.915049	Null					0.182765	0.076705	0.466713	Null									-0.0421112	0.0211929	0.47825	Null					0.464588	0.343276	0.541529	Null	0.0301578	0.0454437	0.99646	Null									0.0480497	0.0252544	0.621459	Null					0.0707986	0.019915	0.0016534	Tier1					0.105033	0.0225933	0.000177852	Tier1
cereal_intake_f1458_0_0|NOMO1|finngen_R12_E4_OBESITY	cereal_intake_f1458_0_0	Diet_Weekly	NOMO1	finngen_R12_E4_OBESITY	age_e66_first_reported_obesity_f130792_0_0	E66	B Biomarker	-0.30718	0.10238	0.0257941	Tier1					0.182765	0.076705	0.466713	Null									-0.0421112	0.0211929	0.47825	Null					-1.14983	0.205485	2.1621e-06	Tier1	-0.00717938	0.019114	0.998501	Null									0.0175838	0.0123042	0.766432	Null					0.0707986	0.019915	0.0016534	Tier1					-0.0202109	0.0116701	0.36425	Null
cereal_intake_f1458_0_0|NOMO1|finngen_R12_E4_OBESITYCAL	cereal_intake_f1458_0_0	Diet_Weekly	NOMO1	finngen_R12_E4_OBESITYCAL	age_e66_first_reported_obesity_f130792_0_0	E66	C Exposure-marker	-0.30718	0.10238	0.0257941	Tier1					0.273267	0.0888577	0.190324	Null									-0.0369123	0.0233454	0.639241	Null					-1.26532	0.225478	2.01781e-06	Tier1	-0.00717938	0.019114	0.998501	Null									0.0175838	0.0123042	0.766432	Null					0.0556073	0.0220686	0.0312878	Suggestive					-0.00665734	0.010525	0.836677	Null
cereal_intake_f1458_0_0|NOMO1|finngen_R12_E4_OBESITYNAS	cereal_intake_f1458_0_0	Diet_Weekly	NOMO1	finngen_R12_E4_OBESITYNAS	age_e66_first_reported_obesity_f130792_0_0	E66	C Exposure-marker	-0.30718	0.10238	0.0257941	Tier1					0.1083	0.106126	0.950409	Null									-0.045852	0.0306702	0.670944	Null					-1.23776	0.223097	2.66285e-06	Tier1	-0.00717938	0.019114	0.998501	Null									0.0175838	0.0123042	0.766432	Null					0.0433503	0.0202715	0.0728829	Null					0.00342863	0.00729891	0.888698	Null
cereal_intake_f1458_0_0|NOMO1|finngen_R12_K11_DISLIVOTH	cereal_intake_f1458_0_0	Diet_Weekly	NOMO1	finngen_R12_K11_DISLIVOTH	age_k76_first_reported_other_diseases_of_liver_f131670_0_0	K76	C Exposure-marker	-0.30718	0.10238	0.0257941	Tier1					0.0178194	0.154331	0.994112	Null									0.08875	0.086066	0.820251	Null					-0.911939	0.286086	0.028165	Tier1	-0.00717938	0.019114	0.998501	Null									0.0175838	0.0123042	0.766432	Null					0.0280938	0.0231795	0.353376	Null					0.00653918	0.00613157	0.673189	Null
cereal_intake_f1458_0_0|NOMO1|finngen_R12_T2D	cereal_intake_f1458_0_0	Diet_Weekly	NOMO1	finngen_R12_T2D	age_e11_first_reported_non_insulin_dependent_diabetes_mellitus_f130708_0_0	E11	B Biomarker	-0.30718	0.10238	0.0257941	Tier1					0.0541977	0.0538401	0.952129	Null									-0.0329623	0.0478182	0.903765	Null					-0.681159	0.195481	0.0125303	Tier1	-0.00717938	0.019114	0.998501	Null									0.0175838	0.0123042	0.766432	Null					0.0483524	0.0118884	0.000283744	Tier1					-0.0025446	0.00558519	0.890542	Null
cereal_intake_f1458_0_0|NOMO1|finngen_R12_T2D_WIDE	cereal_intake_f1458_0_0	Diet_Weekly	NOMO1	finngen_R12_T2D_WIDE	age_e11_first_reported_non_insulin_dependent_diabetes_mellitus_f130708_0_0	E11	B Biomarker	-0.30718	0.10238	0.0257941	Tier1					0.0339692	0.0642142	0.993113	Null									-0.0333762	0.0474446	0.901166	Null					-0.767483	0.211585	0.00798834	Tier1	-0.00717938	0.019114	0.998501	Null									0.0175838	0.0123042	0.766432	Null					0.0531266	0.0121369	8.86309e-05	Tier1					-0.00270674	0.00509283	0.869082	Null
cereal_type_f1468_0_0_Other_.e.g._Cornflakes._Frosties.|NOMO1|finngen_R12_E4_OBESITY	cereal_type_f1468_0_0_Other_.e.g._Cornflakes._Frosties.	Diet_Weekly	NOMO1	finngen_R12_E4_OBESITY	age_e66_first_reported_obesity_f130792_0_0	E66	E Disease-liability (D->P)	0.0165376	0.0642091	0.905706	Null					0.182765	0.076705	0.466713	Null									-0.0421112	0.0211929	0.47825	Null					-0.443338	0.514165	0.752929	Null	-0.0166947	0.0608871	0.998501	Null									-0.0621803	0.0337743	0.650373	Null					0.0707986	0.019915	0.0016534	Tier1					-0.0861502	0.02513	0.0126979	Tier1
education_score_england_f26414_0_0|NOMO1|finngen_R12_E4_OBESITY	education_score_england_f26414_0_0	Deprivation_Indices	NOMO1	finngen_R12_E4_OBESITY	age_e66_first_reported_obesity_f130792_0_0	E66	E Disease-liability (D->P)	0.428554	0.104788	0.00124982	Tier1					0.182765	0.076705	0.466713	Null									-0.0421112	0.0211929	0.47825	Null					0.716729	0.195203	0.0072003	Tier1	0.00220006	0.0221764	0.999288	Null									-0.0305596	0.0132799	0.495735	Null					0.0707986	0.019915	0.0016534	Tier1					0.0388023	0.00858817	0.000305735	Tier1
education_score_england_f26414_0_0|NOMO1|finngen_R12_E4_OBESITYCAL	education_score_england_f26414_0_0	Deprivation_Indices	NOMO1	finngen_R12_E4_OBESITYCAL	age_e66_first_reported_obesity_f130792_0_0	E66	C Exposure-marker	0.428554	0.104788	0.00124982	Tier1					0.273267	0.0888577	0.190324	Null									-0.0369123	0.0233454	0.639241	Null					0.719013	0.215321	0.018423	Tier1	0.00220006	0.0221764	0.999288	Null									-0.0305596	0.0132799	0.495735	Null					0.0556073	0.0220686	0.0312878	Suggestive					0.0372802	0.00985728	0.00436324	Tier1
education_score_england_f26414_0_0|NOMO1|finngen_R12_E4_OBESITYNAS	education_score_england_f26414_0_0	Deprivation_Indices	NOMO1	finngen_R12_E4_OBESITYNAS	age_e66_first_reported_obesity_f130792_0_0	E66	C Exposure-marker	0.428554	0.104788	0.00124982	Tier1					0.1083	0.106126	0.950409	Null									-0.045852	0.0306702	0.670944	Null					0.755472	0.241047	0.0322164	Tier1	0.00220006	0.0221764	0.999288	Null									-0.0305596	0.0132799	0.495735	Null					0.0433503	0.0202715	0.0728829	Null					0.0294999	0.00929922	0.0263149	Tier1
education_score_england_f26414_0_0|NOMO1|finngen_R12_T2D_WIDE	education_score_england_f26414_0_0	Deprivation_Indices	NOMO1	finngen_R12_T2D_WIDE	age_e11_first_reported_non_insulin_dependent_diabetes_mellitus_f130708_0_0	E11	E Disease-liability (D->P)	0.428554	0.104788	0.00124982	Tier1					0.0339692	0.0642142	0.993113	Null									-0.0333762	0.0474446	0.901166	Null					0.583618	0.181828	0.0265665	Tier1	0.00220006	0.0221764	0.999288	Null									-0.0305596	0.0132799	0.495735	Null					0.0531266	0.0121369	8.86309e-05	Tier1					0.0160339	0.0052879	0.0364435	Tier1
employment_score_england_f26412_0_0|NOMO1|finngen_R12_E4_OBESITY	employment_score_england_f26412_0_0	Deprivation_Indices	NOMO1	finngen_R12_E4_OBESITY	age_e66_first_reported_obesity_f130792_0_0	E66	E Disease-liability (D->P)	0.284686	0.37423	0.689077	Null					0.182765	0.076705	0.466713	Null									-0.0421112	0.0211929	0.47825	Null					1.12573	0.383485	0.0507317	Null	-0.000140556	0.0199246	0.999288	Null									-0.021318	0.011	0.603072	Null					0.0707986	0.019915	0.0016534	Tier1					0.0303607	0.00685061	0.000432967	Tier1
health_score_england_f26413_0_0|NOMO1|finngen_R12_E4_OBESITY	health_score_england_f26413_0_0	Deprivation_Indices	NOMO1	finngen_R12_E4_OBESITY	age_e66_first_reported_obesity_f130792_0_0	E66	E Disease-liability (D->P)	0.810413	0.658721	0.473066	Null					0.182765	0.076705	0.466713	Null									-0.0421112	0.0211929	0.47825	Null					-0.385246	0.777749	0.865889	Null	0.00772261	0.0186723	0.998501	Null									-0.0130357	0.0103088	0.80717	Null					0.0707986	0.019915	0.0016534	Tier1					0.0224168	0.00619814	0.00710598	Tier1
income_score_england_f26411_0_0|NOMO1|finngen_R12_E4_OBESITY	income_score_england_f26411_0_0	Deprivation_Indices	NOMO1	finngen_R12_E4_OBESITY	age_e66_first_reported_obesity_f130792_0_0	E66	E Disease-liability (D->P)	0.335194	0.272873	0.47358	Null					0.182765	0.076705	0.466713	Null									-0.0421112	0.0211929	0.47825	Null					0.983152	0.376897	0.103033	Null	-0.000883772	0.0214395	0.999288	Null									-0.0120498	0.0118363	0.86726	Null					0.0707986	0.019915	0.0016534	Tier1					0.03414	0.00769643	0.000429665	Tier1
index_of_multiple_deprivation_england_f26410_0_0|NOMO1|finngen_R12_E4_OBESITY	index_of_multiple_deprivation_england_f26410_0_0	Deprivation_Indices	NOMO1	finngen_R12_E4_OBESITY	age_e66_first_reported_obesity_f130792_0_0	E66	E Disease-liability (D->P)	0.627608	0.319126	0.192615	Null					0.182765	0.076705	0.466713	Null									-0.0421112	0.0211929	0.47825	Null					0.4754	0.590434	0.772554	Null	-0.00432771	0.0212882	0.999288	Null									-0.0178492	0.0117526	0.741779	Null					0.0707986	0.019915	0.0016534	Tier1					0.030785	0.00757122	0.00169868	Tier1
nap_during_day_f1190_0_0|NOMO1|finngen_R12_T2D	nap_during_day_f1190_0_0	Sleep	NOMO1	finngen_R12_T2D	age_e11_first_reported_non_insulin_dependent_diabetes_mellitus_f130708_0_0	E11	E Disease-liability (D->P)	0.249555	0.118446	0.155444	Null					0.0541977	0.0538401	0.952129	Null									-0.0329623	0.0478182	0.903765	Null					0.358745	0.13014	0.0743919	Null	-0.00682786	0.0158049	0.998501	Null									0.0432772	0.0203254	0.554862	Null					0.0483524	0.0118884	0.000283744	Tier1					0.0121058	0.00405967	0.0402948	Tier1
oily_fish_intake_f1329_0_0|NOMO1|finngen_R12_E4_OBESITY	oily_fish_intake_f1329_0_0	Diet_Weekly	NOMO1	finngen_R12_E4_OBESITY	age_e66_first_reported_obesity_f130792_0_0	E66	E Disease-liability (D->P)	0.017275	0.0912942	0.931701	Null					0.182765	0.076705	0.466713	Null									-0.0421112	0.0211929	0.47825	Null					0.359223	0.402744	0.739548	Null	0.000691603	0.0189506	0.999288	Null									0.0145067	0.0149283	0.882503	Null					0.0707986	0.019915	0.0016534	Tier1					0.0341648	0.00937462	0.00652891	Tier1
pack_years_of_smoking_f20161_0_0|NOMO1|finngen_R12_E4_OBESITY	pack_years_of_smoking_f20161_0_0	Smoking	NOMO1	finngen_R12_E4_OBESITY	age_e66_first_reported_obesity_f130792_0_0	E66	E Disease-liability (D->P)	0.134747	0.0667584	0.178046	Null					0.182765	0.076705	0.466713	Null									-0.0421112	0.0211929	0.47825	Null					0.92956	0.168758	3.12872e-06	Tier1	0.0119065	0.0159958	0.99281	Null									-0.00928729	0.00887697	0.861947	Null					0.0707986	0.019915	0.0016534	Tier1					0.0390864	0.00949617	0.00148045	Tier1
past_tobacco_smoking_f1249_0_0|NOMO1|finngen_R12_E4_OBESITY	past_tobacco_smoking_f1249_0_0	Smoking	NOMO1	finngen_R12_E4_OBESITY	age_e66_first_reported_obesity_f130792_0_0	E66	E Disease-liability (D->P)	0.178982	0.0864352	0.164793	Null					0.182765	0.076705	0.466713	Null									-0.0421112	0.0211929	0.47825	Null					0.505804	0.21151	0.149165	Null	0.0240963	0.0172344	0.898368	Null									-0.0200408	0.0113988	0.670445	Null					0.0707986	0.019915	0.0016534	Tier1					0.0335171	0.00892841	0.00478688	Tier1
salt_added_to_food_f1478_0_0|NOMO1|finngen_R12_T2D	salt_added_to_food_f1478_0_0	Diet_Weekly	NOMO1	finngen_R12_T2D	age_e11_first_reported_non_insulin_dependent_diabetes_mellitus_f130708_0_0	E11	E Disease-liability (D->P)	0.0100454	0.117775	0.972062	Null					0.0541977	0.0538401	0.952129	Null									-0.0329623	0.0478182	0.903765	Null					0.0826537	0.14405	0.842892	Null	-0.0174938	0.0169399	0.961002	Null									0.0211023	0.0231571	0.896563	Null					0.0483524	0.0118884	0.000283744	Tier1					-0.0120364	0.0040354	0.0402948	Tier1
smoking_status_f20116_0_0_Never|NOMO1|finngen_R12_E4_OBESITY	smoking_status_f20116_0_0_Never	Smoking	NOMO1	finngen_R12_E4_OBESITY	age_e66_first_reported_obesity_f130792_0_0	E66	E Disease-liability (D->P)	-0.043623	0.0262765	0.293417	Null					0.182765	0.076705	0.466713	Null									-0.0421112	0.0211929	0.47825	Null					-0.270845	0.0623924	0.000642891	Tier1	-0.0738775	0.0448312	0.837737	Null									0.0533918	0.0248716	0.544452	Null					0.0707986	0.019915	0.0016534	Tier1					-0.0848713	0.0248601	0.0132499	Tier1
snoring_f1210_0_0_No|NOMO1|finngen_R12_E4_OBESITY	snoring_f1210_0_0_No	Sleep	NOMO1	finngen_R12_E4_OBESITY	age_e66_first_reported_obesity_f130792_0_0	E66	E Disease-liability (D->P)	-0.111786	0.0539704	0.164744	Null					0.182765	0.076705	0.466713	Null									-0.0421112	0.0211929	0.47825	Null					-0.755438	0.245269	0.0362209	Tier1	-0.124085	0.0449615	0.335684	Null									0.015601	0.0294891	0.955337	Null					0.0707986	0.019915	0.0016534	Tier1					-0.0981118	0.0177577	2.70072e-06	Tier1
snoring_f1210_0_0_No|NOMO1|finngen_R12_T2D	snoring_f1210_0_0_No	Sleep	NOMO1	finngen_R12_T2D	age_e11_first_reported_non_insulin_dependent_diabetes_mellitus_f130708_0_0	E11	E Disease-liability (D->P)	-0.111786	0.0539704	0.164744	Null					0.0541977	0.0538401	0.952129	Null									-0.0329623	0.0478182	0.903765	Null					-0.333	0.157606	0.23357	Null	-0.124085	0.0449615	0.335684	Null									0.015601	0.0294891	0.955337	Null					0.0483524	0.0118884	0.000283744	Tier1					-0.0333105	0.0110196	0.0373369	Tier1
snoring_f1210_0_0_Yes|NOMO1|finngen_R12_E4_OBESITY	snoring_f1210_0_0_Yes	Sleep	NOMO1	finngen_R12_E4_OBESITY	age_e66_first_reported_obesity_f130792_0_0	E66	E Disease-liability (D->P)	0.0624321	0.046222	0.420026	Null					0.182765	0.076705	0.466713	Null									-0.0421112	0.0211929	0.47825	Null					0.50806	0.222921	0.179146	Null	0.132886	0.0468151	0.302132	Null									-0.01293	0.0289244	0.966594	Null					0.0707986	0.019915	0.0016534	Tier1					0.0953527	0.0199793	0.000104778	Tier1
time_spent_watching_television_tv_f1070_0_0|NOMO1|finngen_R12_E4_OBESITY	time_spent_watching_television_tv_f1070_0_0	Exercise_Freq	NOMO1	finngen_R12_E4_OBESITY	age_e66_first_reported_obesity_f130792_0_0	E66	E Disease-liability (D->P)	0.260293	0.0511752	3.21761e-05	Tier1					0.182765	0.076705	0.466713	Null									-0.0421112	0.0211929	0.47825	Null					0.659772	0.109271	1.8062e-07	Tier1	-0.00991032	0.0198708	0.998501	Null									0.00254051	0.0127248	0.991013	Null					0.0707986	0.019915	0.0016534	Tier1					0.0398402	0.0103295	0.00347154	Tier1
time_spent_watching_television_tv_f1070_0_0|NOMO1|finngen_R12_E4_OBESITYCAL	time_spent_watching_television_tv_f1070_0_0	Exercise_Freq	NOMO1	finngen_R12_E4_OBESITYCAL	age_e66_first_reported_obesity_f130792_0_0	E66	C Exposure-marker	0.260293	0.0511752	3.21761e-05	Tier1					0.273267	0.0888577	0.190324	Null									-0.0369123	0.0233454	0.639241	Null					0.782951	0.114433	1.41579e-09	Tier1	-0.00991032	0.0198708	0.998501	Null									0.00254051	0.0127248	0.991013	Null					0.0556073	0.0220686	0.0312878	Suggestive					0.0248395	0.0119624	0.234055	Null
time_spent_watching_television_tv_f1070_0_0|NOMO1|finngen_R12_E4_OBESITYNAS	time_spent_watching_television_tv_f1070_0_0	Exercise_Freq	NOMO1	finngen_R12_E4_OBESITYNAS	age_e66_first_reported_obesity_f130792_0_0	E66	C Exposure-marker	0.260293	0.0511752	3.21761e-05	Tier1					0.1083	0.106126	0.950409	Null									-0.045852	0.0306702	0.670944	Null					0.59303	0.134248	0.000476562	Tier1	-0.00991032	0.0198708	0.998501	Null									0.00254051	0.0127248	0.991013	Null					0.0433503	0.0202715	0.0728829	Null					0.0237813	0.0134057	0.346861	Null
time_spent_watching_television_tv_f1070_0_0|NOMO1|finngen_R12_I9_HYPTENSESS	time_spent_watching_television_tv_f1070_0_0	Exercise_Freq	NOMO1	finngen_R12_I9_HYPTENSESS	age_i10_first_reported_essential_primary_hypertension_f131286_0_0	I10	C Exposure-marker	0.260293	0.0511752	3.21761e-05	Tier1					0.0746451	0.04882	0.845631	Null									-0.016526	0.0210946	0.883604	Null					0.366705	0.0690826	8.13674e-06	Tier1	-0.00991032	0.0198708	0.998501	Null									0.00254051	0.0127248	0.991013	Null					0.0142082	0.0146392	0.474375	Null					0.0200012	0.00776348	0.102579	Null
time_spent_watching_television_tv_f1070_0_0|NOMO1|finngen_R12_T2D	time_spent_watching_television_tv_f1070_0_0	Exercise_Freq	NOMO1	finngen_R12_T2D	age_e11_first_reported_non_insulin_dependent_diabetes_mellitus_f130708_0_0	E11	B Biomarker	0.260293	0.0511752	3.21761e-05	Tier1					0.0541977	0.0538401	0.952129	Null									-0.0329623	0.0478182	0.903765	Null					0.512343	0.0891709	9.96196e-07	Tier1	-0.00991032	0.0198708	0.998501	Null									0.00254051	0.0127248	0.991013	Null					0.0483524	0.0118884	0.000283744	Tier1					0.0144031	0.00607835	0.152788	Null
time_spent_watching_television_tv_f1070_0_0|NOMO1|finngen_R12_T2D_WIDE	time_spent_watching_television_tv_f1070_0_0	Exercise_Freq	NOMO1	finngen_R12_T2D_WIDE	age_e11_first_reported_non_insulin_dependent_diabetes_mellitus_f130708_0_0	E11	B Biomarker	0.260293	0.0511752	3.21761e-05	Tier1					0.0339692	0.0642142	0.993113	Null									-0.0333762	0.0474446	0.901166	Null					0.550944	0.0956323	9.2775e-07	Tier1	-0.00991032	0.0198708	0.998501	Null									0.00254051	0.0127248	0.991013	Null					0.0531266	0.0121369	8.86309e-05	Tier1					0.0138182	0.0059156	0.161391	Null
types_of_physical_activity_in_last_4_weeks_f6164_0_0.multi_Heavy_DIY_.eg._weeding._lawn_mowing._carpentry._digging.|NOMO1|finngen_R12_E4_OBESITY	types_of_physical_activity_in_last_4_weeks_f6164_0_0.multi_Heavy_DIY_.eg._weeding._lawn_mowing._carpentry._digging.	Exercise_Freq	NOMO1	finngen_R12_E4_OBESITY	age_e66_first_reported_obesity_f130792_0_0	E66	E Disease-liability (D->P)	-0.0589963	0.0887415	0.732318	Null					0.182765	0.076705	0.466713	Null									-0.0421112	0.0211929	0.47825	Null					-0.5482	0.178835	0.0372616	Tier1	0.0697962	0.0457335	0.860676	Null									0.00265338	0.0527915	0.997733	Null					0.0707986	0.019915	0.0016534	Tier1					-0.0613941	0.014894	0.00145514	Tier1
types_of_physical_activity_in_last_4_weeks_f6164_0_0.multi_None_of_the_above|NOMO1|finngen_R12_E4_OBESITY	types_of_physical_activity_in_last_4_weeks_f6164_0_0.multi_None_of_the_above	Exercise_Freq	NOMO1	finngen_R12_E4_OBESITY	age_e66_first_reported_obesity_f130792_0_0	E66	E Disease-liability (D->P)	0.115987	0.12087	0.597113	Null					0.182765	0.076705	0.466713	Null									-0.0421112	0.0211929	0.47825	Null					0.5107	0.121506	0.00105297	Tier1	-0.0312003	0.0904683	0.998501	Null									-0.0195078	0.066978	0.984654	Null					0.0707986	0.019915	0.0016534	Tier1					0.100396	0.0267009	0.00470307	Tier1
usual_walking_pace_f924_0_0|NOMO1|finngen_R12_E4_OBESITY	usual_walking_pace_f924_0_0	Exercise_Freq	NOMO1	finngen_R12_E4_OBESITY	age_e66_first_reported_obesity_f130792_0_0	E66	E Disease-liability (D->P)	-0.303198	0.116548	0.0630809	Null					0.182765	0.076705	0.466713	Null									-0.0421112	0.0211929	0.47825	Null					-2.33653	0.428792	4.23651e-06	Tier1	-0.0054061	0.0166117	0.998501	Null									0.0138927	0.012157	0.837093	Null					0.0707986	0.019915	0.0016534	Tier1					-0.0621707	0.00651485	5.91903e-19	Tier1
usual_walking_pace_f924_0_0|NOMO1|finngen_R12_T2D	usual_walking_pace_f924_0_0	Exercise_Freq	NOMO1	finngen_R12_T2D	age_e11_first_reported_non_insulin_dependent_diabetes_mellitus_f130708_0_0	E11	E Disease-liability (D->P)	-0.303198	0.116548	0.0630809	Null					0.0541977	0.0538401	0.952129	Null									-0.0329623	0.0478182	0.903765	Null					-1.60702	0.293653	3.77111e-06	Tier1	-0.0054061	0.0166117	0.998501	Null									0.0138927	0.012157	0.837093	Null					0.0483524	0.0118884	0.000283744	Tier1					-0.0168955	0.00478521	0.00934564	Tier1
usual_walking_pace_f924_0_0|NOMO1|finngen_R12_T2D_WIDE	usual_walking_pace_f924_0_0	Exercise_Freq	NOMO1	finngen_R12_T2D_WIDE	age_e11_first_reported_non_insulin_dependent_diabetes_mellitus_f130708_0_0	E11	E Disease-liability (D->P)	-0.303198	0.116548	0.0630809	Null					0.0339692	0.0642142	0.993113	Null									-0.0333762	0.0474446	0.901166	Null					-1.70064	0.304411	2.20882e-06	Tier1	-0.0054061	0.0166117	0.998501	Null									0.0138927	0.012157	0.837093	Null					0.0531266	0.0121369	8.86309e-05	Tier1					-0.016446	0.00490018	0.0155231	Tier1
variation_in_diet_f1548_0_0|NOMO1|finngen_R12_E4_OBESITY	variation_in_diet_f1548_0_0	Diet_Weekly	NOMO1	finngen_R12_E4_OBESITY	age_e66_first_reported_obesity_f130792_0_0	E66	E Disease-liability (D->P)	0.688568	0.205768	0.0109381	Suggestive					0.182765	0.076705	0.466713	Null									-0.0421112	0.0211929	0.47825	Null					2.99451	1.68149	0.358139	Null	0.0144063	0.0169515	0.982387	Null									-0.0190776	0.0143816	0.785899	Null					0.0707986	0.019915	0.0016534	Tier1					0.0376307	0.00660349	1.11939e-06	Tier1
variation_in_diet_f1548_0_0|NOMO1|finngen_R12_T2D	variation_in_diet_f1548_0_0	Diet_Weekly	NOMO1	finngen_R12_T2D	age_e11_first_reported_non_insulin_dependent_diabetes_mellitus_f130708_0_0	E11	E Disease-liability (D->P)	0.688568	0.205768	0.0109381	Suggestive					0.0541977	0.0538401	0.952129	Null									-0.0329623	0.0478182	0.903765	Null					1.59003	1.10809	0.50313	Null	0.0144063	0.0169515	0.982387	Null									-0.0190776	0.0143816	0.785899	Null					0.0483524	0.0118884	0.000283744	Tier1					0.0145454	0.00345233	0.00100303	Tier1
variation_in_diet_f1548_0_0|NOMO1|finngen_R12_T2D_WIDE	variation_in_diet_f1548_0_0	Diet_Weekly	NOMO1	finngen_R12_T2D_WIDE	age_e11_first_reported_non_insulin_dependent_diabetes_mellitus_f130708_0_0	E11	E Disease-liability (D->P)	0.688568	0.205768	0.0109381	Suggestive					0.0339692	0.0642142	0.993113	Null									-0.0333762	0.0474446	0.901166	Null					1.72362	1.15624	0.479693	Null	0.0144063	0.0169515	0.982387	Null									-0.0190776	0.0143816	0.785899	Null					0.0531266	0.0121369	8.86309e-05	Tier1					0.0124692	0.00337152	0.00553449	Tier1
alcohol_drinker_status_f20117_0_0_Current|NOS3|finngen_R12_E4_OBESITY	alcohol_drinker_status_f20117_0_0_Current	Alcohol	NOS3	finngen_R12_E4_OBESITY	age_e66_first_reported_obesity_f130792_0_0	E66	E Disease-liability (D->P)	-0.163093	0.162984	0.577688	Null								Null									0.000568699	0.0738396	0.998421	Null					-0.0664642	0.177318	0.904723	Null	-0.1722	0.176648	0.97191	Null									-0.04201	0.0722251	0.948533	Null					0.046266	0.0195467	0.0443054	Tier1					-0.109466	0.0236957	0.000202289	Tier1
alcohol_drinker_status_f20117_0_0_Never|NOS3|finngen_R12_E4_OBESITY	alcohol_drinker_status_f20117_0_0_Never	Alcohol	NOS3	finngen_R12_E4_OBESITY	age_e66_first_reported_obesity_f130792_0_0	E66	E Disease-liability (D->P)	-0.156823	0.122486	0.450561	Null								Null									0.000568699	0.0738396	0.998421	Null					0.106781	0.13356	0.775697	Null	0.302404	0.242347	0.923576	Null									0.0367305	0.0908761	0.970648	Null					0.046266	0.0195467	0.0443054	Tier1					0.0965127	0.0277117	0.0107945	Tier1
alcohol_drinker_status_f20117_0_0_Never|NOS3|finngen_R12_E4_OBESITYCAL	alcohol_drinker_status_f20117_0_0_Never	Alcohol	NOS3	finngen_R12_E4_OBESITYCAL	age_e66_first_reported_obesity_f130792_0_0	E66	E Disease-liability (D->P)	-0.156823	0.122486	0.450561	Null								Null									0.0716538	0.0759923	0.840814	Null					0.214818	0.156501	0.531593	Null	0.302404	0.242347	0.923576	Null									0.0367305	0.0908761	0.970648	Null					0.0708516	0.02157	0.00389195	Tier1					0.100383	0.0319169	0.0277031	Tier1
alcohol_intake_frequency_f1558_0_0|NOS3|finngen_R12_E4_OBESITY	alcohol_intake_frequency_f1558_0_0	Alcohol	NOS3	finngen_R12_E4_OBESITY	age_e66_first_reported_obesity_f130792_0_0	E66	E Disease-liability (D->P)	-0.276811	0.092034	0.0253891	Tier1								Null									0.000568699	0.0738396	0.998421	Null					-1.02627	0.361619	0.0639686	Null	-0.101422	0.0394342	0.416945	Null									-0.0263823	0.0253366	0.862691	Null					0.046266	0.0195467	0.0443054	Tier1					-0.0637299	0.0114976	2.5366e-06	Tier1
alcohol_intake_frequency_f1558_0_0|NOS3|finngen_R12_E4_OBESITYCAL	alcohol_intake_frequency_f1558_0_0	Alcohol	NOS3	finngen_R12_E4_OBESITYCAL	age_e66_first_reported_obesity_f130792_0_0	E66	E Disease-liability (D->P)	-0.276811	0.092034	0.0253891	Tier1								Null									0.0716538	0.0759923	0.840814	Null					-1.02607	0.35755	0.0597477	Null	-0.101422	0.0394342	0.416945	Null									-0.0263823	0.0253366	0.862691	Null					0.0708516	0.02157	0.00389195	Tier1					-0.0600204	0.0137223	0.000547555	Tier1
alcohol_intake_frequency_f1558_0_0|NOS3|finngen_R12_T2D	alcohol_intake_frequency_f1558_0_0	Alcohol	NOS3	finngen_R12_T2D	age_e11_first_reported_non_insulin_dependent_diabetes_mellitus_f130708_0_0	E11	E Disease-liability (D->P)	-0.276811	0.092034	0.0253891	Tier1								Null									0.0316288	0.0775775	0.947066	Null					-0.586322	0.267878	0.206135	Null	-0.101422	0.0394342	0.416945	Null									-0.0263823	0.0253366	0.862691	Null					0.0494464	0.0128477	0.000615758	Tier1					-0.0248776	0.00672112	0.00550628	Tier1
alcohol_intake_frequency_f1558_0_0|NOS3|finngen_R12_T2D_WIDE	alcohol_intake_frequency_f1558_0_0	Alcohol	NOS3	finngen_R12_T2D_WIDE	age_e11_first_reported_non_insulin_dependent_diabetes_mellitus_f130708_0_0	E11	E Disease-liability (D->P)	-0.276811	0.092034	0.0253891	Tier1								Null									0.11592	0.113195	0.822389	Null					-0.68482	0.29134	0.160294	Null	-0.101422	0.0394342	0.416945	Null									-0.0263823	0.0253366	0.862691	Null					0.0406359	0.0124835	0.00425712	Tier1					-0.0247527	0.00660779	0.00490528	Tier1
alcohol_intake_versus_10_years_previously_f1628_0_0|NOS3|finngen_R12_E4_OBESITY	alcohol_intake_versus_10_years_previously_f1628_0_0	Alcohol	NOS3	finngen_R12_E4_OBESITY	age_e66_first_reported_obesity_f130792_0_0	E66	E Disease-liability (D->P)	-0.283376	0.234713	0.48226	Null								Null									0.000568699	0.0738396	0.998421	Null					-0.586062	0.472428	0.590967	Null	-0.0025523	0.0375112	0.999288	Null									-0.00296637	0.0213431	0.99427	Null					0.046266	0.0195467	0.0443054	Tier1					-0.0220256	0.00656081	0.0155231	Tier1
alcohol_intake_versus_10_years_previously_f1628_0_0|NOS3|finngen_R12_I9_HYPTENSESS	alcohol_intake_versus_10_years_previously_f1628_0_0	Alcohol	NOS3	finngen_R12_I9_HYPTENSESS	age_i10_first_reported_essential_primary_hypertension_f131286_0_0	I10	E Disease-liability (D->P)	-0.283376	0.234713	0.48226	Null								Null									0.144057	0.186042	0.883604	Null					-0.46558	0.490038	0.718241	Null	-0.0025523	0.0375112	0.999288	Null									-0.00296637	0.0213431	0.99427	Null					0.0459417	0.0162575	0.0143234	Tier1					-0.0146129	0.00405603	0.00737496	Tier1
alcohol_intake_versus_10_years_previously_f1628_0_0|NOS3|finngen_R12_T2D	alcohol_intake_versus_10_years_previously_f1628_0_0	Alcohol	NOS3	finngen_R12_T2D	age_e11_first_reported_non_insulin_dependent_diabetes_mellitus_f130708_0_0	E11	E Disease-liability (D->P)	-0.283376	0.234713	0.48226	Null								Null									0.0316288	0.0775775	0.947066	Null					0.0731583	0.756753	0.97478	Null	-0.0025523	0.0375112	0.999288	Null									-0.00296637	0.0213431	0.99427	Null					0.0494464	0.0128477	0.000615758	Tier1					-0.0148655	0.00411629	0.00721301	Tier1
alcohol_intake_versus_10_years_previously_f1628_0_0|NOS3|finngen_R12_T2D_WIDE	alcohol_intake_versus_10_years_previously_f1628_0_0	Alcohol	NOS3	finngen_R12_T2D_WIDE	age_e11_first_reported_non_insulin_dependent_diabetes_mellitus_f130708_0_0	E11	E Disease-liability (D->P)	-0.283376	0.234713	0.48226	Null								Null									0.11592	0.113195	0.822389	Null					0.111461	0.753805	0.962431	Null	-0.0025523	0.0375112	0.999288	Null									-0.00296637	0.0213431	0.99427	Null					0.0406359	0.0124835	0.00425712	Tier1					-0.0162679	0.00362941	0.000357825	Tier1
average_total_household_income_before_tax_f738_0_0|NOS3|finngen_R12_E4_OBESITY	average_total_household_income_before_tax_f738_0_0	Deprivation_Indices	NOS3	finngen_R12_E4_OBESITY	age_e66_first_reported_obesity_f130792_0_0	E66	E Disease-liability (D->P)	-0.216815	0.121072	0.248334	Null								Null									0.000568699	0.0738396	0.998421	Null					-0.943695	0.267883	0.0110075	Tier1	-0.00228299	0.0398712	0.999288	Null									-0.0367303	0.0154963	0.479584	Null					0.046266	0.0195467	0.0443054	Tier1					-0.030109	0.00772393	0.00299429	Tier1
average_total_household_income_before_tax_f738_0_0|NOS3|finngen_R12_E4_OBESITYCAL	average_total_household_income_before_tax_f738_0_0	Deprivation_Indices	NOS3	finngen_R12_E4_OBESITYCAL	age_e66_first_reported_obesity_f130792_0_0	E66	E Disease-liability (D->P)	-0.216815	0.121072	0.248334	Null								Null									0.0716538	0.0759923	0.840814	Null					-1.00995	0.277639	0.00775418	Tier1	-0.00228299	0.0398712	0.999288	Null									-0.0367303	0.0154963	0.479584	Null					0.0708516	0.02157	0.00389195	Tier1					-0.026959	0.00673876	0.00208801	Tier1
bread_type_f1448_0_0_White|NOS3|finngen_R12_E4_OBESITY	bread_type_f1448_0_0_White	Diet_Weekly	NOS3	finngen_R12_E4_OBESITY	age_e66_first_reported_obesity_f130792_0_0	E66	E Disease-liability (D->P)	0.0426679	0.0589922	0.705637	Null								Null									0.000568699	0.0738396	0.998421	Null					-0.665396	0.315926	0.23455	Null	-0.0206409	0.108897	0.999288	Null									0.129625	0.0654255	0.586863	Null					0.046266	0.0195467	0.0443054	Tier1					-0.122821	0.0278633	0.000478251	Tier1
bread_type_f1448_0_0_White|NOS3|finngen_R12_E4_OBESITYCAL	bread_type_f1448_0_0_White	Diet_Weekly	NOS3	finngen_R12_E4_OBESITYCAL	age_e66_first_reported_obesity_f130792_0_0	E66	E Disease-liability (D->P)	0.0426679	0.0589922	0.705637	Null								Null									0.0716538	0.0759923	0.840814	Null					-0.653139	0.312709	0.240668	Null	-0.0206409	0.108897	0.999288	Null									0.129625	0.0654255	0.586863	Null					0.0708516	0.02157	0.00389195	Tier1					-0.150619	0.0366731	0.00149844	Tier1
bread_type_f1448_0_0_Wholemeal_or_wholegrain|NOS3|finngen_R12_E4_OBESITY	bread_type_f1448_0_0_Wholemeal_or_wholegrain	Diet_Weekly	NOS3	finngen_R12_E4_OBESITY	age_e66_first_reported_obesity_f130792_0_0	E66	E Disease-liability (D->P)	0.0169404	0.0559986	0.889953	Null								Null									0.000568699	0.0738396	0.998421	Null					0.464588	0.343276	0.541529	Null	-0.0113567	0.0964584	0.999288	Null									-0.086902	0.0540262	0.721945	Null					0.046266	0.0195467	0.0443054	Tier1					0.105033	0.0225933	0.000177852	Tier1
bread_type_f1448_0_0_Wholemeal_or_wholegrain|NOS3|finngen_R12_E4_OBESITYCAL	bread_type_f1448_0_0_Wholemeal_or_wholegrain	Diet_Weekly	NOS3	finngen_R12_E4_OBESITYCAL	age_e66_first_reported_obesity_f130792_0_0	E66	E Disease-liability (D->P)	0.0169404	0.0559986	0.889953	Null								Null									0.0716538	0.0759923	0.840814	Null					0.385086	0.343996	0.640875	Null	-0.0113567	0.0964584	0.999288	Null									-0.086902	0.0540262	0.721945	Null					0.0708516	0.02157	0.00389195	Tier1					0.120363	0.03103	0.0032177	Tier1
education_score_england_f26414_0_0|NOS3|finngen_R12_E4_OBESITY	education_score_england_f26414_0_0	Deprivation_Indices	NOS3	finngen_R12_E4_OBESITY	age_e66_first_reported_obesity_f130792_0_0	E66	E Disease-liability (D->P)	0.209992	0.121464	0.268708	Null								Null									0.000568699	0.0738396	0.998421	Null					0.716729	0.195203	0.0072003	Tier1	-0.0495654	0.0468577	0.958467	Null									0.0356237	0.023489	0.741779	Null					0.046266	0.0195467	0.0443054	Tier1					0.0388023	0.00858817	0.000305735	Tier1
education_score_england_f26414_0_0|NOS3|finngen_R12_E4_OBESITYCAL	education_score_england_f26414_0_0	Deprivation_Indices	NOS3	finngen_R12_E4_OBESITYCAL	age_e66_first_reported_obesity_f130792_0_0	E66	E Disease-liability (D->P)	0.209992	0.121464	0.268708	Null								Null									0.0716538	0.0759923	0.840814	Null					0.719013	0.215321	0.018423	Tier1	-0.0495654	0.0468577	0.958467	Null									0.0356237	0.023489	0.741779	Null					0.0708516	0.02157	0.00389195	Tier1					0.0372802	0.00985728	0.00436324	Tier1
education_score_england_f26414_0_0|NOS3|finngen_R12_T2D_WIDE	education_score_england_f26414_0_0	Deprivation_Indices	NOS3	finngen_R12_T2D_WIDE	age_e11_first_reported_non_insulin_dependent_diabetes_mellitus_f130708_0_0	E11	E Disease-liability (D->P)	0.209992	0.121464	0.268708	Null								Null									0.11592	0.113195	0.822389	Null					0.583618	0.181828	0.0265665	Tier1	-0.0495654	0.0468577	0.958467	Null									0.0356237	0.023489	0.741779	Null					0.0406359	0.0124835	0.00425712	Tier1					0.0160339	0.0052879	0.0364435	Tier1
employment_score_england_f26412_0_0|NOS3|finngen_R12_E4_OBESITY	employment_score_england_f26412_0_0	Deprivation_Indices	NOS3	finngen_R12_E4_OBESITY	age_e66_first_reported_obesity_f130792_0_0	E66	E Disease-liability (D->P)	0.31985	0.266041	0.48481	Null								Null									0.000568699	0.0738396	0.998421	Null					1.12573	0.383485	0.0507317	Null	-0.0724345	0.0420955	0.809449	Null									0.0302646	0.0171482	0.670445	Null					0.046266	0.0195467	0.0443054	Tier1					0.0303607	0.00685061	0.000432967	Tier1
employment_score_england_f26412_0_0|NOS3|finngen_R12_E4_OBESITYCAL	employment_score_england_f26412_0_0	Deprivation_Indices	NOS3	finngen_R12_E4_OBESITYCAL	age_e66_first_reported_obesity_f130792_0_0	E66	E Disease-liability (D->P)	0.31985	0.266041	0.48481	Null								Null									0.0716538	0.0759923	0.840814	Null					1.23396	0.396434	0.0340669	Tier1	-0.0724345	0.0420955	0.809449	Null									0.0302646	0.0171482	0.670445	Null					0.0708516	0.02157	0.00389195	Tier1					0.0280408	0.00812307	0.0119026	Tier1
health_score_england_f26413_0_0|NOS3|finngen_R12_E4_OBESITY	health_score_england_f26413_0_0	Deprivation_Indices	NOS3	finngen_R12_E4_OBESITY	age_e66_first_reported_obesity_f130792_0_0	E66	E Disease-liability (D->P)	-0.438626	0.707976	0.752361	Null								Null									0.000568699	0.0738396	0.998421	Null					-0.385246	0.777749	0.865889	Null	-0.0842319	0.0394505	0.654409	Null									0.0219586	0.017245	0.805931	Null					0.046266	0.0195467	0.0443054	Tier1					0.0224168	0.00619814	0.00710598	Tier1
income_score_england_f26411_0_0|NOS3|finngen_R12_E4_OBESITY	income_score_england_f26411_0_0	Deprivation_Indices	NOS3	finngen_R12_E4_OBESITY	age_e66_first_reported_obesity_f130792_0_0	E66	E Disease-liability (D->P)	-0.141367	0.293174	0.813429	Null								Null									0.000568699	0.0738396	0.998421	Null					0.983152	0.376897	0.103033	Null	-0.0504744	0.0452956	0.948149	Null									0.0322803	0.0177194	0.653373	Null					0.046266	0.0195467	0.0443054	Tier1					0.03414	0.00769643	0.000429665	Tier1
income_score_england_f26411_0_0|NOS3|finngen_R12_E4_OBESITYCAL	income_score_england_f26411_0_0	Deprivation_Indices	NOS3	finngen_R12_E4_OBESITYCAL	age_e66_first_reported_obesity_f130792_0_0	E66	E Disease-liability (D->P)	-0.141367	0.293174	0.813429	Null								Null									0.0716538	0.0759923	0.840814	Null					0.961968	0.441587	0.210703	Null	-0.0504744	0.0452956	0.948149	Null									0.0322803	0.0177194	0.653373	Null					0.0708516	0.02157	0.00389195	Tier1					0.032005	0.00892478	0.00781976	Tier1
index_of_multiple_deprivation_england_f26410_0_0|NOS3|finngen_R12_E4_OBESITY	index_of_multiple_deprivation_england_f26410_0_0	Deprivation_Indices	NOS3	finngen_R12_E4_OBESITY	age_e66_first_reported_obesity_f130792_0_0	E66	E Disease-liability (D->P)	-0.0336657	0.343072	0.967726	Null								Null									0.000568699	0.0738396	0.998421	Null					0.4754	0.590434	0.772554	Null	-0.0499571	0.0449747	0.949328	Null									0.0336663	0.0205732	0.71405	Null					0.046266	0.0195467	0.0443054	Tier1					0.030785	0.00757122	0.00169868	Tier1
major_dietary_changes_in_the_last_5_years_f1538_0_0_Yes._because_of_illness|NOS3|finngen_R12_E4_OBESITY	major_dietary_changes_in_the_last_5_years_f1538_0_0_Yes._because_of_illness	Diet_Weekly	NOS3	finngen_R12_E4_OBESITY	age_e66_first_reported_obesity_f130792_0_0	E66	E Disease-liability (D->P)	0.114135	0.0801682	0.387193	Null								Null									0.000568699	0.0738396	0.998421	Null					-0.209366	0.143636	0.496138	Null	0.421853	0.149478	0.305325	Null									0.108203	0.102026	0.856361	Null					0.046266	0.0195467	0.0443054	Tier1					0.133419	0.0230583	6.9216e-07	Tier1
major_dietary_changes_in_the_last_5_years_f1538_0_0_Yes._because_of_illness|NOS3|finngen_R12_E4_OBESITYCAL	major_dietary_changes_in_the_last_5_years_f1538_0_0_Yes._because_of_illness	Diet_Weekly	NOS3	finngen_R12_E4_OBESITYCAL	age_e66_first_reported_obesity_f130792_0_0	E66	E Disease-liability (D->P)	0.114135	0.0801682	0.387193	Null								Null									0.0716538	0.0759923	0.840814	Null					-0.178272	0.15514	0.62924	Null	0.421853	0.149478	0.305325	Null									0.108203	0.102026	0.856361	Null					0.0708516	0.02157	0.00389195	Tier1					0.111252	0.0257401	0.000633485	Tier1
major_dietary_changes_in_the_last_5_years_f1538_0_0_Yes._because_of_illness|NOS3|finngen_R12_I9_HYPTENSESS	major_dietary_changes_in_the_last_5_years_f1538_0_0_Yes._because_of_illness	Diet_Weekly	NOS3	finngen_R12_I9_HYPTENSESS	age_i10_first_reported_essential_primary_hypertension_f131286_0_0	I10	E Disease-liability (D->P)	0.114135	0.0801682	0.387193	Null								Null									0.144057	0.186042	0.883604	Null					0.332934	0.130946	0.116686	Null	0.421853	0.149478	0.305325	Null									0.108203	0.102026	0.856361	Null					0.0459417	0.0162575	0.0143234	Tier1					0.157857	0.0199817	5.16632e-13	Tier1
major_dietary_changes_in_the_last_5_years_f1538_0_0_Yes._because_of_illness|NOS3|finngen_R12_T2D	major_dietary_changes_in_the_last_5_years_f1538_0_0_Yes._because_of_illness	Diet_Weekly	NOS3	finngen_R12_T2D	age_e11_first_reported_non_insulin_dependent_diabetes_mellitus_f130708_0_0	E11	E Disease-liability (D->P)	0.114135	0.0801682	0.387193	Null								Null									0.0316288	0.0775775	0.947066	Null					1.49685	0.52028	0.0585413	Null	0.421853	0.149478	0.305325	Null									0.108203	0.102026	0.856361	Null					0.0494464	0.0128477	0.000615758	Tier1					0.254308	0.0149794	2.58199e-61	Tier1
major_dietary_changes_in_the_last_5_years_f1538_0_0_Yes._because_of_illness|NOS3|finngen_R12_T2D_WIDE	major_dietary_changes_in_the_last_5_years_f1538_0_0_Yes._because_of_illness	Diet_Weekly	NOS3	finngen_R12_T2D_WIDE	age_e11_first_reported_non_insulin_dependent_diabetes_mellitus_f130708_0_0	E11	E Disease-liability (D->P)	0.114135	0.0801682	0.387193	Null								Null									0.11592	0.113195	0.822389	Null					1.60343	0.51119	0.0320489	Reverse	0.421853	0.149478	0.305325	Null									0.108203	0.102026	0.856361	Null					0.0406359	0.0124835	0.00425712	Tier1					0.247799	0.0145268	1.29769e-61	Tier1
pack_years_of_smoking_f20161_0_0|NOS3|finngen_R12_E4_OBESITY	pack_years_of_smoking_f20161_0_0	Smoking	NOS3	finngen_R12_E4_OBESITY	age_e66_first_reported_obesity_f130792_0_0	E66	E Disease-liability (D->P)	0.113534	0.080153	0.389777	Null								Null									0.000568699	0.0738396	0.998421	Null					0.92956	0.168758	3.12872e-06	Tier1	0.0835428	0.0339423	0.474031	Null									0.000703395	0.0216102	0.99795	Null					0.046266	0.0195467	0.0443054	Tier1					0.0390864	0.00949617	0.00148045	Tier1
pack_years_of_smoking_f20161_0_0|NOS3|finngen_R12_E4_OBESITYCAL	pack_years_of_smoking_f20161_0_0	Smoking	NOS3	finngen_R12_E4_OBESITYCAL	age_e66_first_reported_obesity_f130792_0_0	E66	E Disease-liability (D->P)	0.113534	0.080153	0.389777	Null								Null									0.0716538	0.0759923	0.840814	Null					0.926717	0.171913	5.45624e-06	Tier1	0.0835428	0.0339423	0.474031	Null									0.000703395	0.0216102	0.99795	Null					0.0708516	0.02157	0.00389195	Tier1					0.0464863	0.0114842	0.00180616	Tier1
snoring_f1210_0_0_No|NOS3|finngen_R12_E4_OBESITY	snoring_f1210_0_0_No	Sleep	NOS3	finngen_R12_E4_OBESITY	age_e66_first_reported_obesity_f130792_0_0	E66	E Disease-liability (D->P)	-0.0175236	0.0658538	0.90271	Null								Null									0.000568699	0.0738396	0.998421	Null					-0.755438	0.245269	0.0362209	Tier1	-0.278381	0.0955121	0.273547	Null									0.0908015	0.0461241	0.593712	Null					0.046266	0.0195467	0.0443054	Tier1					-0.0981118	0.0177577	2.70072e-06	Tier1
snoring_f1210_0_0_No|NOS3|finngen_R12_E4_OBESITYCAL	snoring_f1210_0_0_No	Sleep	NOS3	finngen_R12_E4_OBESITYCAL	age_e66_first_reported_obesity_f130792_0_0	E66	E Disease-liability (D->P)	-0.0175236	0.0658538	0.90271	Null								Null									0.0716538	0.0759923	0.840814	Null					-0.764183	0.248066	0.0362209	Tier1	-0.278381	0.0955121	0.273547	Null									0.0908015	0.0461241	0.593712	Null					0.0708516	0.02157	0.00389195	Tier1					-0.0896449	0.0191425	0.000152523	Tier1
snoring_f1210_0_0_No|NOS3|finngen_R12_T2D	snoring_f1210_0_0_No	Sleep	NOS3	finngen_R12_T2D	age_e11_first_reported_non_insulin_dependent_diabetes_mellitus_f130708_0_0	E11	E Disease-liability (D->P)	-0.0175236	0.0658538	0.90271	Null								Null									0.0316288	0.0775775	0.947066	Null					-0.333	0.157606	0.23357	Null	-0.278381	0.0955121	0.273547	Null									0.0908015	0.0461241	0.593712	Null					0.0494464	0.0128477	0.000615758	Tier1					-0.0333105	0.0110196	0.0373369	Tier1
time_spent_watching_television_tv_f1070_0_0|NOS3|finngen_R12_E4_OBESITY	time_spent_watching_television_tv_f1070_0_0	Exercise_Freq	NOS3	finngen_R12_E4_OBESITY	age_e66_first_reported_obesity_f130792_0_0	E66	E Disease-liability (D->P)	0.116848	0.0524416	0.126742	Null								Null									0.000568699	0.0738396	0.998421	Null					0.659772	0.109271	1.8062e-07	Tier1	0.0542938	0.0421704	0.916705	Null									0.0264429	0.0320298	0.910546	Null					0.046266	0.0195467	0.0443054	Tier1					0.0398402	0.0103295	0.00347154	Tier1
types_of_physical_activity_in_last_4_weeks_f6164_0_0.multi_Heavy_DIY_.eg._weeding._lawn_mowing._carpentry._digging.|NOS3|finngen_R12_E4_OBESITY	types_of_physical_activity_in_last_4_weeks_f6164_0_0.multi_Heavy_DIY_.eg._weeding._lawn_mowing._carpentry._digging.	Exercise_Freq	NOS3	finngen_R12_E4_OBESITY	age_e66_first_reported_obesity_f130792_0_0	E66	E Disease-liability (D->P)	-0.025303	0.0952937	0.902796	Null								Null									0.000568699	0.0738396	0.998421	Null					-0.5482	0.178835	0.0372616	Tier1	0.161845	0.0973377	0.825883	Null									-0.0174679	0.0386659	0.966594	Null					0.046266	0.0195467	0.0443054	Tier1					-0.0613941	0.014894	0.00145514	Tier1
types_of_physical_activity_in_last_4_weeks_f6164_0_0.multi_Heavy_DIY_.eg._weeding._lawn_mowing._carpentry._digging.|NOS3|finngen_R12_E4_OBESITYCAL	types_of_physical_activity_in_last_4_weeks_f6164_0_0.multi_Heavy_DIY_.eg._weeding._lawn_mowing._carpentry._digging.	Exercise_Freq	NOS3	finngen_R12_E4_OBESITYCAL	age_e66_first_reported_obesity_f130792_0_0	E66	E Disease-liability (D->P)	-0.025303	0.0952937	0.902796	Null								Null									0.0716538	0.0759923	0.840814	Null					-0.467527	0.169072	0.0735486	Null	0.161845	0.0973377	0.825883	Null									-0.0174679	0.0386659	0.966594	Null					0.0708516	0.02157	0.00389195	Tier1					-0.0532278	0.0129573	0.00149844	Tier1
types_of_physical_activity_in_last_4_weeks_f6164_0_0.multi_None_of_the_above|NOS3|finngen_R12_E4_OBESITY	types_of_physical_activity_in_last_4_weeks_f6164_0_0.multi_None_of_the_above	Exercise_Freq	NOS3	finngen_R12_E4_OBESITY	age_e66_first_reported_obesity_f130792_0_0	E66	E Disease-liability (D->P)	0.126952	0.149283	0.646935	Null								Null									0.000568699	0.0738396	0.998421	Null					0.5107	0.121506	0.00105297	Tier1	0.0262624	0.189862	0.999288	Null									0.111033	0.0647558	0.690044	Null					0.046266	0.0195467	0.0443054	Tier1					0.100396	0.0267009	0.00470307	Tier1
usual_walking_pace_f924_0_0|NOS3|finngen_R12_E4_OBESITY	usual_walking_pace_f924_0_0	Exercise_Freq	NOS3	finngen_R12_E4_OBESITY	age_e66_first_reported_obesity_f130792_0_0	E66	E Disease-liability (D->P)	-0.191884	0.108718	0.256309	Null								Null									0.000568699	0.0738396	0.998421	Null					-2.33653	0.428792	4.23651e-06	Tier1	-0.00517255	0.0352508	0.999288	Null									-0.0149999	0.0139545	0.852572	Null					0.046266	0.0195467	0.0443054	Tier1					-0.0621707	0.00651485	5.91903e-19	Tier1
usual_walking_pace_f924_0_0|NOS3|finngen_R12_E4_OBESITYCAL	usual_walking_pace_f924_0_0	Exercise_Freq	NOS3	finngen_R12_E4_OBESITYCAL	age_e66_first_reported_obesity_f130792_0_0	E66	E Disease-liability (D->P)	-0.191884	0.108718	0.256309	Null								Null									0.0716538	0.0759923	0.840814	Null					-2.36362	0.434138	4.2836e-06	Tier1	-0.00517255	0.0352508	0.999288	Null									-0.0149999	0.0139545	0.852572	Null					0.0708516	0.02157	0.00389195	Tier1					-0.0639643	0.00843125	5.60106e-12	Tier1
usual_walking_pace_f924_0_0|NOS3|finngen_R12_I9_HYPTENSESS	usual_walking_pace_f924_0_0	Exercise_Freq	NOS3	finngen_R12_I9_HYPTENSESS	age_i10_first_reported_essential_primary_hypertension_f131286_0_0	I10	E Disease-liability (D->P)	-0.191884	0.108718	0.256309	Null								Null									0.144057	0.186042	0.883604	Null					-1.23227	0.183971	3.47803e-09	Tier1	-0.00517255	0.0352508	0.999288	Null									-0.0149999	0.0139545	0.852572	Null					0.0459417	0.0162575	0.0143234	Tier1					-0.0296619	0.0053809	2.84645e-06	Tier1
usual_walking_pace_f924_0_0|NOS3|finngen_R12_T2D	usual_walking_pace_f924_0_0	Exercise_Freq	NOS3	finngen_R12_T2D	age_e11_first_reported_non_insulin_dependent_diabetes_mellitus_f130708_0_0	E11	E Disease-liability (D->P)	-0.191884	0.108718	0.256309	Null								Null									0.0316288	0.0775775	0.947066	Null					-1.60702	0.293653	3.77111e-06	Tier1	-0.00517255	0.0352508	0.999288	Null									-0.0149999	0.0139545	0.852572	Null					0.0494464	0.0128477	0.000615758	Tier1					-0.0168955	0.00478521	0.00934564	Tier1
usual_walking_pace_f924_0_0|NOS3|finngen_R12_T2D_WIDE	usual_walking_pace_f924_0_0	Exercise_Freq	NOS3	finngen_R12_T2D_WIDE	age_e11_first_reported_non_insulin_dependent_diabetes_mellitus_f130708_0_0	E11	E Disease-liability (D->P)	-0.191884	0.108718	0.256309	Null								Null									0.11592	0.113195	0.822389	Null					-1.70064	0.304411	2.20882e-06	Tier1	-0.00517255	0.0352508	0.999288	Null									-0.0149999	0.0139545	0.852572	Null					0.0406359	0.0124835	0.00425712	Tier1					-0.016446	0.00490018	0.0155231	Tier1
alcohol_drinker_status_f20117_0_0_Current|NPC2|finngen_R12_E4_OBESITY	alcohol_drinker_status_f20117_0_0_Current	Alcohol	NPC2	finngen_R12_E4_OBESITY	age_e66_first_reported_obesity_f130792_0_0	E66	E Disease-liability (D->P)	-0.121525	0.156134	0.681431	Null					-0.0862919	0.0863161	0.952129	Null									-0.0201298	0.0942482	0.975588	Null					-0.0664642	0.177318	0.904723	Null	-0.00125216	0.0746172	0.999288	Null									-0.0926649	0.0594095	0.735158	Null					0.0764395	0.0194559	0.000467726	Tier1					-0.109466	0.0236957	0.000202289	Tier1
alcohol_drinker_status_f20117_0_0_Never|NPC2|finngen_R12_E4_OBESITY	alcohol_drinker_status_f20117_0_0_Never	Alcohol	NPC2	finngen_R12_E4_OBESITY	age_e66_first_reported_obesity_f130792_0_0	E66	E Disease-liability (D->P)	0.0191504	0.117367	0.942165	Null					-0.0862919	0.0863161	0.952129	Null									-0.0201298	0.0942482	0.975588	Null					0.106781	0.13356	0.775697	Null	0.0416603	0.0983345	0.998501	Null									0.00476664	0.0821961	0.997733	Null					0.0764395	0.0194559	0.000467726	Tier1					0.0965127	0.0277117	0.0107945	Tier1
alcohol_drinker_status_f20117_0_0_Previous|NPC2|finngen_R12_E4_OBESITY	alcohol_drinker_status_f20117_0_0_Previous	Alcohol	NPC2	finngen_R12_E4_OBESITY	age_e66_first_reported_obesity_f130792_0_0	E66	E Disease-liability (D->P)									-0.0862919	0.0863161	0.952129	Null									-0.0201298	0.0942482	0.975588	Null									-0.0482435	0.109447	0.998501	Null									0.129868	0.0834063	0.735158	Null					0.0764395	0.0194559	0.000467726	Tier1					0.116182	0.0314255	0.00553449	Tier1
alcohol_intake_frequency_f1558_0_0|NPC2|finngen_R12_E4_OBESITY	alcohol_intake_frequency_f1558_0_0	Alcohol	NPC2	finngen_R12_E4_OBESITY	age_e66_first_reported_obesity_f130792_0_0	E66	E Disease-liability (D->P)	-0.334625	0.0983752	0.00953965	Suggestive					-0.0862919	0.0863161	0.952129	Null									-0.0201298	0.0942482	0.975588	Null					-1.02627	0.361619	0.0639686	Null	-0.00725605	0.0175827	0.998501	Null									0.000867958	0.0155226	0.997733	Null					0.0764395	0.0194559	0.000467726	Tier1					-0.0637299	0.0114976	2.5366e-06	Tier1
alcohol_intake_frequency_f1558_0_0|NPC2|finngen_R12_T2D	alcohol_intake_frequency_f1558_0_0	Alcohol	NPC2	finngen_R12_T2D	age_e11_first_reported_non_insulin_dependent_diabetes_mellitus_f130708_0_0	E11	E Disease-liability (D->P)	-0.334625	0.0983752	0.00953965	Suggestive					0.00070738	0.040991	0.997761	Null									0.0160579	0.0795348	0.975759	Null					-0.586322	0.267878	0.206135	Null	-0.00725605	0.0175827	0.998501	Null									0.000867958	0.0155226	0.997733	Null					0.0306586	0.0121832	0.0315085	Tier1					-0.0248776	0.00672112	0.00550628	Tier1
alcohol_intake_versus_10_years_previously_f1628_0_0|NPC2|finngen_R12_E4_OBESITY	alcohol_intake_versus_10_years_previously_f1628_0_0	Alcohol	NPC2	finngen_R12_E4_OBESITY	age_e66_first_reported_obesity_f130792_0_0	E66	E Disease-liability (D->P)	-0.35075	0.22512	0.332859	Null					-0.0862919	0.0863161	0.952129	Null									-0.0201298	0.0942482	0.975588	Null					-0.586062	0.472428	0.590967	Null	0.00231599	0.0168647	0.999288	Null									-0.018068	0.0158977	0.837093	Null					0.0764395	0.0194559	0.000467726	Tier1					-0.0220256	0.00656081	0.0155231	Tier1
alcohol_intake_versus_10_years_previously_f1628_0_0|NPC2|finngen_R12_T2D	alcohol_intake_versus_10_years_previously_f1628_0_0	Alcohol	NPC2	finngen_R12_T2D	age_e11_first_reported_non_insulin_dependent_diabetes_mellitus_f130708_0_0	E11	E Disease-liability (D->P)	-0.35075	0.22512	0.332859	Null					0.00070738	0.040991	0.997761	Null									0.0160579	0.0795348	0.975759	Null					0.0731583	0.756753	0.97478	Null	0.00231599	0.0168647	0.999288	Null									-0.018068	0.0158977	0.837093	Null					0.0306586	0.0121832	0.0315085	Tier1					-0.0148655	0.00411629	0.00721301	Tier1
average_total_household_income_before_tax_f738_0_0|NPC2|finngen_R12_E4_OBESITY	average_total_household_income_before_tax_f738_0_0	Deprivation_Indices	NPC2	finngen_R12_E4_OBESITY	age_e66_first_reported_obesity_f130792_0_0	E66	E Disease-liability (D->P)	-0.257359	0.140445	0.234968	Null					-0.0862919	0.0863161	0.952129	Null									-0.0201298	0.0942482	0.975588	Null					-0.943695	0.267883	0.0110075	Tier1	-0.00319653	0.0178103	0.999288	Null									-0.0408649	0.018182	0.517205	Null					0.0764395	0.0194559	0.000467726	Tier1					-0.030109	0.00772393	0.00299429	Tier1
bread_type_f1448_0_0_White|NPC2|finngen_R12_E4_OBESITY	bread_type_f1448_0_0_White	Diet_Weekly	NPC2	finngen_R12_E4_OBESITY	age_e66_first_reported_obesity_f130792_0_0	E66	E Disease-liability (D->P)	0.0376714	0.071479	0.793991	Null					-0.0862919	0.0863161	0.952129	Null									-0.0201298	0.0942482	0.975588	Null					-0.665396	0.315926	0.23455	Null	-0.06452	0.0483929	0.905406	Null									0.0444837	0.0656773	0.938898	Null					0.0764395	0.0194559	0.000467726	Tier1					-0.122821	0.0278633	0.000478251	Tier1
bread_type_f1448_0_0_Wholemeal_or_wholegrain|NPC2|finngen_R12_E4_OBESITY	bread_type_f1448_0_0_Wholemeal_or_wholegrain	Diet_Weekly	NPC2	finngen_R12_E4_OBESITY	age_e66_first_reported_obesity_f130792_0_0	E66	E Disease-liability (D->P)	0.0782147	0.064416	0.479144	Null					-0.0862919	0.0863161	0.952129	Null									-0.0201298	0.0942482	0.975588	Null					0.464588	0.343276	0.541529	Null	0.0547415	0.0430334	0.918332	Null									-0.0275514	0.0581185	0.962486	Null					0.0764395	0.0194559	0.000467726	Tier1					0.105033	0.0225933	0.000177852	Tier1
cereal_type_f1468_0_0_Other_.e.g._Cornflakes._Frosties.|NPC2|finngen_R12_E4_OBESITY	cereal_type_f1468_0_0_Other_.e.g._Cornflakes._Frosties.	Diet_Weekly	NPC2	finngen_R12_E4_OBESITY	age_e66_first_reported_obesity_f130792_0_0	E66	E Disease-liability (D->P)	-0.0303892	0.121055	0.908467	Null					-0.0862919	0.0863161	0.952129	Null									-0.0201298	0.0942482	0.975588	Null					-0.443338	0.514165	0.752929	Null	0.00399581	0.0578147	0.999288	Null									0.109055	0.0532154	0.572736	Null					0.0764395	0.0194559	0.000467726	Tier1					-0.0861502	0.02513	0.0126979	Tier1
crime_score_england_f26416_0_0|NPC2|finngen_R12_E4_OBESITY	crime_score_england_f26416_0_0	Deprivation_Indices	NPC2	finngen_R12_E4_OBESITY	age_e66_first_reported_obesity_f130792_0_0	E66	E Disease-liability (D->P)	0.606329	0.545993	0.526568	Null					-0.0862919	0.0863161	0.952129	Null									-0.0201298	0.0942482	0.975588	Null					-2.56624	1.22445	0.237978	Null	-0.00165117	0.020903	0.999288	Null									-0.00598708	0.0156528	0.973292	Null					0.0764395	0.0194559	0.000467726	Tier1					0.0241238	0.00645567	0.00501917	Tier1
current_tobacco_smoking_f1239_0_0_No|NPC2|finngen_R12_J10_PNEUMONIA	current_tobacco_smoking_f1239_0_0_No	Smoking	NPC2	finngen_R12_J10_PNEUMONIA	age_j18_first_reported_pneumonia_organism_unspecified_f131456_0_0	J18	C Exposure-marker	-0.0883581	0.0319951	0.0444085	Tier1					0.00851209	0.0396661	0.994112	Null									0.0488249	0.0477105	0.822389	Null					-0.139201	0.0467184	0.0453728	Tier1	0.00772679	0.066811	0.999288	Null									-0.0135172	0.0862837	0.991742	Null					-0.104948	0.163882	0.653124	Null					0.109517	0.0814517	0.538194	Null
current_tobacco_smoking_f1239_0_0_Yes._on_most_or_all_days|NPC2|finngen_R12_I9_HEARTFAIL	current_tobacco_smoking_f1239_0_0_Yes._on_most_or_all_days	Smoking	NPC2	finngen_R12_I9_HEARTFAIL	age_i50_first_reported_heart_failure_f131354_0_0	I50	C Exposure-marker	0.0982354	0.030877	0.0168357	Tier1					0.0293184	0.0571219	0.993455	Null									0.0507308	0.0803822	0.922994	Null					0.137369	0.0416364	0.020678	Tier1	-0.104864	0.0768032	0.901325	Null									-0.00597942	0.0842231	0.996294	Null					0.0625	0.0391947	0.200824	Null					-0.00382794	0.0940429	0.987925	Null
current_tobacco_smoking_f1239_0_0_Yes._on_most_or_all_days|NPC2|finngen_R12_J10_PNEUMONIA	current_tobacco_smoking_f1239_0_0_Yes._on_most_or_all_days	Smoking	NPC2	finngen_R12_J10_PNEUMONIA	age_j18_first_reported_pneumonia_organism_unspecified_f131456_0_0	J18	C Exposure-marker	0.0982354	0.030877	0.0168357	Tier1					0.00851209	0.0396661	0.994112	Null									0.0488249	0.0477105	0.822389	Null					0.136991	0.0386114	0.0102514	Tier1	-0.104864	0.0768032	0.901325	Null									-0.00597942	0.0842231	0.996294	Null					-0.104948	0.163882	0.653124	Null					0.149202	0.22733	0.828833	Null
daytime_dozing_sleeping_f1220_0_0|NPC2|finngen_R12_E4_OBESITY	daytime_dozing_sleeping_f1220_0_0	Sleep	NPC2	finngen_R12_E4_OBESITY	age_e66_first_reported_obesity_f130792_0_0	E66	E Disease-liability (D->P)	0.194932	0.14681	0.429656	Null					-0.0862919	0.0863161	0.952129	Null									-0.0201298	0.0942482	0.975588	Null					0.844219	0.327881	0.110214	Null	-0.0273758	0.0137512	0.705269	Null									-0.00214969	0.0102677	0.991013	Null					0.0764395	0.0194559	0.000467726	Tier1					0.0168347	0.00500173	0.0152759	Tier1
education_score_england_f26414_0_0|NPC2|finngen_R12_E4_OBESITY	education_score_england_f26414_0_0	Deprivation_Indices	NPC2	finngen_R12_E4_OBESITY	age_e66_first_reported_obesity_f130792_0_0	E66	E Disease-liability (D->P)	0.142389	0.137603	0.560587	Null					-0.0862919	0.0863161	0.952129	Null									-0.0201298	0.0942482	0.975588	Null					0.716729	0.195203	0.0072003	Tier1	-0.0232392	0.0208611	0.948156	Null									-0.0146303	0.0160009	0.895628	Null					0.0764395	0.0194559	0.000467726	Tier1					0.0388023	0.00858817	0.000305735	Tier1
employment_score_england_f26412_0_0|NPC2|finngen_R12_E4_OBESITY	employment_score_england_f26412_0_0	Deprivation_Indices	NPC2	finngen_R12_E4_OBESITY	age_e66_first_reported_obesity_f130792_0_0	E66	E Disease-liability (D->P)	0.209086	0.402203	0.797312	Null					-0.0862919	0.0863161	0.952129	Null									-0.0201298	0.0942482	0.975588	Null					1.12573	0.383485	0.0507317	Null	0.00606996	0.0187435	0.998501	Null									-0.027627	0.0140356	0.593712	Null					0.0764395	0.0194559	0.000467726	Tier1					0.0303607	0.00685061	0.000432967	Tier1
frequency_of_stair_climbing_in_last_4_weeks_f943_0_0|NPC2|finngen_R12_E4_OBESITY	frequency_of_stair_climbing_in_last_4_weeks_f943_0_0	Exercise_Freq	NPC2	finngen_R12_E4_OBESITY	age_e66_first_reported_obesity_f130792_0_0	E66	E Disease-liability (D->P)	-0.584242	0.299155	0.196649	Null					-0.0862919	0.0863161	0.952129	Null									-0.0201298	0.0942482	0.975588	Null					-1.77317	1.06793	0.407613	Null	0.00166586	0.0188916	0.999288	Null									-0.0178101	0.0167398	0.855502	Null					0.0764395	0.0194559	0.000467726	Tier1					-0.0386483	0.00664998	6.27364e-07	Tier1
frequency_of_stair_climbing_in_last_4_weeks_f943_0_0|NPC2|finngen_R12_T2D	frequency_of_stair_climbing_in_last_4_weeks_f943_0_0	Exercise_Freq	NPC2	finngen_R12_T2D	age_e11_first_reported_non_insulin_dependent_diabetes_mellitus_f130708_0_0	E11	E Disease-liability (D->P)	-0.584242	0.299155	0.196649	Null					0.00070738	0.040991	0.997761	Null									0.0160579	0.0795348	0.975759	Null					-1.72121	0.249735	1.06741e-09	Tier1	0.00166586	0.0188916	0.999288	Null									-0.0178101	0.0167398	0.855502	Null					0.0306586	0.0121832	0.0315085	Tier1					-0.0151531	0.00431011	0.0096377	Tier1
health_score_england_f26413_0_0|NPC2|finngen_R12_E4_OBESITY	health_score_england_f26413_0_0	Deprivation_Indices	NPC2	finngen_R12_E4_OBESITY	age_e66_first_reported_obesity_f130792_0_0	E66	E Disease-liability (D->P)	0.00272297	0.677182	0.99847	Null					-0.0862919	0.0863161	0.952129	Null									-0.0201298	0.0942482	0.975588	Null					-0.385246	0.777749	0.865889	Null	0.000855083	0.0175654	0.999288	Null									-0.0169512	0.0131535	0.803204	Null					0.0764395	0.0194559	0.000467726	Tier1					0.0224168	0.00619814	0.00710598	Tier1
income_score_england_f26411_0_0|NPC2|finngen_R12_E4_OBESITY	income_score_england_f26411_0_0	Deprivation_Indices	NPC2	finngen_R12_E4_OBESITY	age_e66_first_reported_obesity_f130792_0_0	E66	E Disease-liability (D->P)	0.646062	0.3135	0.166579	Null					-0.0862919	0.0863161	0.952129	Null									-0.0201298	0.0942482	0.975588	Null					0.983152	0.376897	0.103033	Null	-0.0087227	0.0201687	0.998501	Null									-0.0265517	0.0151034	0.670445	Null					0.0764395	0.0194559	0.000467726	Tier1					0.03414	0.00769643	0.000429665	Tier1
index_of_multiple_deprivation_england_f26410_0_0|NPC2|finngen_R12_E4_OBESITY	index_of_multiple_deprivation_england_f26410_0_0	Deprivation_Indices	NPC2	finngen_R12_E4_OBESITY	age_e66_first_reported_obesity_f130792_0_0	E66	E Disease-liability (D->P)	0.368912	0.328573	0.520788	Null					-0.0862919	0.0863161	0.952129	Null									-0.0201298	0.0942482	0.975588	Null					0.4754	0.590434	0.772554	Null	-0.0064851	0.0200261	0.998501	Null									-0.0261302	0.0149957	0.675979	Null					0.0764395	0.0194559	0.000467726	Tier1					0.030785	0.00757122	0.00169868	Tier1
major_dietary_changes_in_the_last_5_years_f1538_0_0_Yes._because_of_illness|NPC2|finngen_R12_E4_OBESITY	major_dietary_changes_in_the_last_5_years_f1538_0_0_Yes._because_of_illness	Diet_Weekly	NPC2	finngen_R12_E4_OBESITY	age_e66_first_reported_obesity_f130792_0_0	E66	E Disease-liability (D->P)	0.0467016	0.0617239	0.690369	Null					-0.0862919	0.0863161	0.952129	Null									-0.0201298	0.0942482	0.975588	Null					-0.209366	0.143636	0.496138	Null	0.0429914	0.0653396	0.99646	Null									0.152182	0.0870734	0.673351	Null					0.0764395	0.0194559	0.000467726	Tier1					0.133419	0.0230583	6.9216e-07	Tier1
major_dietary_changes_in_the_last_5_years_f1538_0_0_Yes._because_of_illness|NPC2|finngen_R12_T2D	major_dietary_changes_in_the_last_5_years_f1538_0_0_Yes._because_of_illness	Diet_Weekly	NPC2	finngen_R12_T2D	age_e11_first_reported_non_insulin_dependent_diabetes_mellitus_f130708_0_0	E11	E Disease-liability (D->P)	0.0467016	0.0617239	0.690369	Null					0.00070738	0.040991	0.997761	Null									0.0160579	0.0795348	0.975759	Null					1.49685	0.52028	0.0585413	Null	0.0429914	0.0653396	0.99646	Null									0.152182	0.0870734	0.673351	Null					0.0306586	0.0121832	0.0315085	Tier1					0.254308	0.0149794	2.58199e-61	Tier1
nap_during_day_f1190_0_0|NPC2|finngen_R12_T2D	nap_during_day_f1190_0_0	Sleep	NPC2	finngen_R12_T2D	age_e11_first_reported_non_insulin_dependent_diabetes_mellitus_f130708_0_0	E11	E Disease-liability (D->P)	0.0356294	0.0813496	0.830968	Null					0.00070738	0.040991	0.997761	Null									0.0160579	0.0795348	0.975759	Null					0.358745	0.13014	0.0743919	Null	-0.0149436	0.0149611	0.967117	Null									-0.0235643	0.0111792	0.557685	Null					0.0306586	0.0121832	0.0315085	Tier1					0.0121058	0.00405967	0.0402948	Tier1
oily_fish_intake_f1329_0_0|NPC2|finngen_R12_E4_OBESITY	oily_fish_intake_f1329_0_0	Diet_Weekly	NPC2	finngen_R12_E4_OBESITY	age_e66_first_reported_obesity_f130792_0_0	E66	E Disease-liability (D->P)	-0.0913117	0.0867787	0.551715	Null					-0.0862919	0.0863161	0.952129	Null									-0.0201298	0.0942482	0.975588	Null					0.359223	0.402744	0.739548	Null	0.00567591	0.017942	0.998501	Null									-0.00511644	0.0222094	0.990897	Null					0.0764395	0.0194559	0.000467726	Tier1					0.0341648	0.00937462	0.00652891	Tier1
pack_years_of_smoking_f20161_0_0|NPC2|finngen_R12_AB1_OTHER_SEPSIS	pack_years_of_smoking_f20161_0_0	Smoking	NPC2	finngen_R12_AB1_OTHER_SEPSIS	age_a41_first_reported_other_septicaemia_f130070_0_0	A41	C Exposure-marker	0.362595	0.0769029	0.000137903	Tier1					-0.0205421	0.0868035	0.994112	Null									-0.0480064	0.0991512	0.939451	Null					0.474962	0.106441	0.000397456	Tier1	-0.0110781	0.0151351	0.993098	Null									0.0206742	0.0243796	0.907668	Null					0.00281273	0.17333	0.990759	Null					-0.0389097	0.0240128	0.415343	Null
pack_years_of_smoking_f20161_0_0|NPC2|finngen_R12_E4_OBESITY	pack_years_of_smoking_f20161_0_0	Smoking	NPC2	finngen_R12_E4_OBESITY	age_e66_first_reported_obesity_f130792_0_0	E66	E Disease-liability (D->P)	0.362595	0.0769029	0.000137903	Tier1					-0.0862919	0.0863161	0.952129	Null									-0.0201298	0.0942482	0.975588	Null					0.92956	0.168758	3.12872e-06	Tier1	-0.0110781	0.0151351	0.993098	Null									0.0206742	0.0243796	0.907668	Null					0.0764395	0.0194559	0.000467726	Tier1					0.0390864	0.00949617	0.00148045	Tier1
pack_years_of_smoking_f20161_0_0|NPC2|finngen_R12_E4_OBESITYCAL	pack_years_of_smoking_f20161_0_0	Smoking	NPC2	finngen_R12_E4_OBESITYCAL	age_e66_first_reported_obesity_f130792_0_0	E66	C Exposure-marker	0.362595	0.0769029	0.000137903	Tier1					-0.0277089	0.0802316	0.994112	Null									0.00474483	0.0812376	0.992788	Null					0.926717	0.171913	5.45624e-06	Tier1	-0.0110781	0.0151351	0.993098	Null									0.0206742	0.0243796	0.907668	Null					0.0964089	0.0251781	0.000660108	Suggestive					0.0464863	0.0114842	0.00180616	Tier1
pack_years_of_smoking_f20161_0_0|NPC2|finngen_R12_E4_OBESITYNAS	pack_years_of_smoking_f20161_0_0	Smoking	NPC2	finngen_R12_E4_OBESITYNAS	age_e66_first_reported_obesity_f130792_0_0	E66	C Exposure-marker	0.362595	0.0769029	0.000137903	Tier1					-0.102418	0.148076	0.965052	Null									-0.0911616	0.0989104	0.843535	Null					1.1053	0.207526	7.4785e-06	Tier1	-0.0110781	0.0151351	0.993098	Null									0.0206742	0.0243796	0.907668	Null					0.0881661	0.0203895	0.00010897	Suggestive					0.0431474	0.011603	0.00520655	Tier1
pack_years_of_smoking_f20161_0_0|NPC2|finngen_R12_I9_AF	pack_years_of_smoking_f20161_0_0	Smoking	NPC2	finngen_R12_I9_AF	age_i48_first_reported_atrial_fibrillation_and_flutter_f131350_0_0	I48	C Exposure-marker	0.362595	0.0769029	0.000137903	Tier1																	0.0956538	0.123292	0.883604	Null					0.68309	0.149523	0.000254518	Tier1	-0.0110781	0.0151351	0.993098	Null									0.0206742	0.0243796	0.907668	Null					0.0237844	0.0103454	0.0517821	Null					0.00404198	0.00315677	0.571034	Null
pack_years_of_smoking_f20161_0_0|NPC2|finngen_R12_I9_HEARTFAIL	pack_years_of_smoking_f20161_0_0	Smoking	NPC2	finngen_R12_I9_HEARTFAIL	age_i50_first_reported_heart_failure_f131354_0_0	I50	C Exposure-marker	0.362595	0.0769029	0.000137903	Tier1					0.0293184	0.0571219	0.993455	Null									0.0507308	0.0803822	0.922994	Null					0.450014	0.111991	0.00212741	Tier1	-0.0110781	0.0151351	0.993098	Null									0.0206742	0.0243796	0.907668	Null					0.0625	0.0391947	0.200824	Null					0.00296243	0.0121913	0.942935	Null
pack_years_of_smoking_f20161_0_0|NPC2|finngen_R12_I9_HEARTFAIL_AND_HYPERTCARDIOM	pack_years_of_smoking_f20161_0_0	Smoking	NPC2	finngen_R12_I9_HEARTFAIL_AND_HYPERTCARDIOM	age_i50_first_reported_heart_failure_f131354_0_0	I50	C Exposure-marker	0.362595	0.0769029	0.000137903	Tier1					0.297405	0.414692	0.96232	Null									0.722978	0.432886	0.612064	Null					1.86568	0.584472	0.0279373	Tier1	-0.0110781	0.0151351	0.993098	Null									0.0206742	0.0243796	0.907668	Null					-0.013052	0.0107977	0.354435	Null					0.00884362	0.0040299	0.191384	Null
pack_years_of_smoking_f20161_0_0|NPC2|finngen_R12_I9_HEARTFAIL_AND_OVERWEIGHT	pack_years_of_smoking_f20161_0_0	Smoking	NPC2	finngen_R12_I9_HEARTFAIL_AND_OVERWEIGHT	age_i50_first_reported_heart_failure_f131354_0_0	I50	C Exposure-marker	0.362595	0.0769029	0.000137903	Tier1					0.0252819	0.0753429	0.994112	Null									0.0456124	0.0968673	0.940682	Null					0.415692	0.130767	0.0288219	Tier1	-0.0110781	0.0151351	0.993098	Null									0.0206742	0.0243796	0.907668	Null					0.0461469	0.0388058	0.364627	Null					0.00161467	0.0134137	0.97192	Null
pack_years_of_smoking_f20161_0_0|NPC2|finngen_R12_I9_STR	pack_years_of_smoking_f20161_0_0	Smoking	NPC2	finngen_R12_I9_STR	age_i63_first_reported_cerebral_infarction_f131366_0_0	I63	C Exposure-marker	0.362595	0.0769029	0.000137903	Tier1					-0.0849728	0.0583355	0.870125	Null									0.0262175	0.093146	0.964672	Null					0.475153	0.101597	0.000160055	Tier1	-0.0110781	0.0151351	0.993098	Null									0.0206742	0.0243796	0.907668	Null					0.0143282	0.0468614	0.840728	Null					0.041944	0.032774	0.571034	Null
pack_years_of_smoking_f20161_0_0|NPC2|finngen_R12_J10_PLEUREFFUSION	pack_years_of_smoking_f20161_0_0	Smoking	NPC2	finngen_R12_J10_PLEUREFFUSION	age_j90_first_reported_pleural_effusion_not_elsewhere_classified_f131534_0_0	J90	C Exposure-marker	0.362595	0.0769029	0.000137903	Tier1					0.141007	0.12732	0.934557	Null									0.0218262	0.109395	0.976089	Null					1.04615	0.184631	1.52713e-06	Tier1	-0.0110781	0.0151351	0.993098	Null									0.0206742	0.0243796	0.907668	Null
pack_years_of_smoking_f20161_0_0|NPC2|finngen_R12_J10_PNEUMONIA	pack_years_of_smoking_f20161_0_0	Smoking	NPC2	finngen_R12_J10_PNEUMONIA	age_j18_first_reported_pneumonia_organism_unspecified_f131456_0_0	J18	C Exposure-marker	0.362595	0.0769029	0.000137903	Tier1					0.00851209	0.0396661	0.994112	Null									0.0488249	0.0477105	0.822389	Null					0.534027	0.0756777	3.71212e-10	Tier1	-0.0110781	0.0151351	0.993098	Null									0.0206742	0.0243796	0.907668	Null					-0.104948	0.163882	0.653124	Null					0.115001	0.128479	0.739192	Null
pack_years_of_smoking_f20161_0_0|NPC2|finngen_R12_K11_DISLIVOTH	pack_years_of_smoking_f20161_0_0	Smoking	NPC2	finngen_R12_K11_DISLIVOTH	age_k76_first_reported_other_diseases_of_liver_f131670_0_0	K76	C Exposure-marker	0.362595	0.0769029	0.000137903	Tier1					0.0163535	0.144473	0.994112	Null									0.0633396	0.155676	0.947066	Null					0.649394	0.160085	0.0018553	Tier1	-0.0110781	0.0151351	0.993098	Null									0.0206742	0.0243796	0.907668	Null					0.0588975	0.0254021	0.0495464	Suggestive					-0.00416893	0.00971889	0.897869	Null
pack_years_of_smoking_f20161_0_0|NPC2|finngen_R12_K11_OTHGASTR	pack_years_of_smoking_f20161_0_0	Smoking	NPC2	finngen_R12_K11_OTHGASTR	age_k29_first_reported_gastritis_and_duodenitis_f131598_0_0	K29	C Exposure-marker	0.362595	0.0769029	0.000137903	Tier1					0.0569301	0.100703	0.984771	Null									0.0134283	0.115946	0.986629	Null					0.629496	0.15975	0.002835	Tier1	-0.0110781	0.0151351	0.993098	Null									0.0206742	0.0243796	0.907668	Null
pack_years_of_smoking_f20161_0_0|NPC2|finngen_R12_T2D_WIDE	pack_years_of_smoking_f20161_0_0	Smoking	NPC2	finngen_R12_T2D_WIDE	age_e11_first_reported_non_insulin_dependent_diabetes_mellitus_f130708_0_0	E11	C Exposure-marker	0.362595	0.0769029	0.000137903	Tier1					-0.000896761	0.0559486	0.997761	Null									0.0651517	0.0834512	0.883604	Null					0.424169	0.128873	0.0211768	Tier1	-0.0110781	0.0151351	0.993098	Null									0.0206742	0.0243796	0.907668	Null					0.0278771	0.0122242	0.0538884	Null					0.00830186	0.0043344	0.290034	Null
salt_added_to_food_f1478_0_0|NPC2|finngen_R12_T2D	salt_added_to_food_f1478_0_0	Diet_Weekly	NPC2	finngen_R12_T2D	age_e11_first_reported_non_insulin_dependent_diabetes_mellitus_f130708_0_0	E11	E Disease-liability (D->P)	-0.0652762	0.0739497	0.631751	Null					0.00070738	0.040991	0.997761	Null									0.0160579	0.0795348	0.975759	Null					0.0826537	0.14405	0.842892	Null	-0.0141055	0.0160253	0.977648	Null									-0.0142017	0.0119783	0.824771	Null					0.0306586	0.0121832	0.0315085	Tier1					-0.0120364	0.0040354	0.0402948	Tier1
smoking_status_f20116_0_0_Never|NPC2|finngen_R12_AB1_OTHER_SEPSIS	smoking_status_f20116_0_0_Never	Smoking	NPC2	finngen_R12_AB1_OTHER_SEPSIS	age_a41_first_reported_other_septicaemia_f130070_0_0	A41	C Exposure-marker	-0.105736	0.0345292	0.0223147	Tier1					-0.0205421	0.0868035	0.994112	Null									-0.0480064	0.0991512	0.939451	Null					-0.156776	0.0422838	0.00639068	Tier1	-0.00382148	0.0426488	0.999288	Null									-0.101684	0.0772226	0.789932	Null					0.00281273	0.17333	0.990759	Null					0.189728	0.0673977	0.0607908	Null
smoking_status_f20116_0_0_Never|NPC2|finngen_R12_E4_OBESITY	smoking_status_f20116_0_0_Never	Smoking	NPC2	finngen_R12_E4_OBESITY	age_e66_first_reported_obesity_f130792_0_0	E66	E Disease-liability (D->P)	-0.105736	0.0345292	0.0223147	Tier1					-0.0862919	0.0863161	0.952129	Null									-0.0201298	0.0942482	0.975588	Null					-0.270845	0.0623924	0.000642891	Tier1	-0.00382148	0.0426488	0.999288	Null									-0.101684	0.0772226	0.789932	Null					0.0764395	0.0194559	0.000467726	Tier1					-0.0848713	0.0248601	0.0132499	Tier1
smoking_status_f20116_0_0_Never|NPC2|finngen_R12_E4_OBESITYCAL	smoking_status_f20116_0_0_Never	Smoking	NPC2	finngen_R12_E4_OBESITYCAL	age_e66_first_reported_obesity_f130792_0_0	E66	C Exposure-marker	-0.105736	0.0345292	0.0223147	Tier1					-0.0277089	0.0802316	0.994112	Null									0.00474483	0.0812376	0.992788	Null					-0.278448	0.0656449	0.000907075	Tier1	-0.00382148	0.0426488	0.999288	Null									-0.101684	0.0772226	0.789932	Null					0.0964089	0.0251781	0.000660108	Suggestive					-0.105192	0.0284929	0.00558226	Tier1
smoking_status_f20116_0_0_Never|NPC2|finngen_R12_E4_OBESITYNAS	smoking_status_f20116_0_0_Never	Smoking	NPC2	finngen_R12_E4_OBESITYNAS	age_e66_first_reported_obesity_f130792_0_0	E66	C Exposure-marker	-0.105736	0.0345292	0.0223147	Tier1					-0.102418	0.148076	0.965052	Null									-0.0911616	0.0989104	0.843535	Null					-0.337326	0.073677	0.000244994	Tier1	-0.00382148	0.0426488	0.999288	Null									-0.101684	0.0772226	0.789932	Null					0.0881661	0.0203895	0.00010897	Suggestive					-0.103654	0.0278571	0.00519127	Tier1
smoking_status_f20116_0_0_Never|NPC2|finngen_R12_I9_STR	smoking_status_f20116_0_0_Never	Smoking	NPC2	finngen_R12_I9_STR	age_i63_first_reported_cerebral_infarction_f131366_0_0	I63	C Exposure-marker	-0.105736	0.0345292	0.0223147	Tier1					-0.0849728	0.0583355	0.870125	Null									0.0262175	0.093146	0.964672	Null					-0.130963	0.0407964	0.0265665	Tier1	-0.00382148	0.0426488	0.999288	Null									-0.101684	0.0772226	0.789932	Null					0.0143282	0.0468614	0.840728	Null					-0.0827168	0.0880534	0.723847	Null
smoking_status_f20116_0_0_Never|NPC2|finngen_R12_J10_ACUTELOWERNAS	smoking_status_f20116_0_0_Never	Smoking	NPC2	finngen_R12_J10_ACUTELOWERNAS	age_j22_first_reported_unspecified_acute_lower_respiratory_infection_f131462_0_0	J22	C Exposure-marker	-0.105736	0.0345292	0.0223147	Tier1					0.109793	0.125521	0.952504	Null									0.118359	0.106369	0.803117	Null					-0.298534	0.0722596	0.00138101	Tier1	-0.00382148	0.0426488	0.999288	Null									-0.101684	0.0772226	0.789932	Null					-0.0521022	0.0846225	0.666633	Null								Null
smoking_status_f20116_0_0_Never|NPC2|finngen_R12_J10_PNEUMONIA	smoking_status_f20116_0_0_Never	Smoking	NPC2	finngen_R12_J10_PNEUMONIA	age_j18_first_reported_pneumonia_organism_unspecified_f131456_0_0	J18	C Exposure-marker	-0.105736	0.0345292	0.0223147	Tier1					0.00851209	0.0396661	0.994112	Null									0.0488249	0.0477105	0.822389	Null					-0.130814	0.0286836	0.000261723	Tier1	-0.00382148	0.0426488	0.999288	Null									-0.101684	0.0772226	0.789932	Null					-0.104948	0.163882	0.653124	Null					0.146481	0.0984415	0.471906	Null
smoking_status_f20116_0_0_Never|NPC2|finngen_R12_K11_OTHGASTR	smoking_status_f20116_0_0_Never	Smoking	NPC2	finngen_R12_K11_OTHGASTR	age_k29_first_reported_gastritis_and_duodenitis_f131598_0_0	K29	C Exposure-marker	-0.105736	0.0345292	0.0223147	Tier1					0.0569301	0.100703	0.984771	Null									0.0134283	0.115946	0.986629	Null					-0.270702	0.0561047	8.3701e-05	Tier1	-0.00382148	0.0426488	0.999288	Null									-0.101684	0.0772226	0.789932	Null
smoking_status_f20116_0_0_Never|NPC2|finngen_R12_M13_GOUT	smoking_status_f20116_0_0_Never	Smoking	NPC2	finngen_R12_M13_GOUT	age_m10_first_reported_gout_f131858_0_0	M10	C Exposure-marker	-0.105736	0.0345292	0.0223147	Tier1					0.133676	0.0930025	0.876995	Null									-0.0096351	0.155133	0.991982	Null					-0.231971	0.0647517	0.00916469	Tier1	-0.00382148	0.0426488	0.999288	Null									-0.101684	0.0772226	0.789932	Null					-0.00292047	0.0132823	0.887721	Null					0.00326266	0.00921208	0.916882	Null
smoking_status_f20116_0_0_Never|NPC2|finngen_R12_T2D_WIDE	smoking_status_f20116_0_0_Never	Smoking	NPC2	finngen_R12_T2D_WIDE	age_e11_first_reported_non_insulin_dependent_diabetes_mellitus_f130708_0_0	E11	C Exposure-marker	-0.105736	0.0345292	0.0223147	Tier1					-0.000896761	0.0559486	0.997761	Null									0.0651517	0.0834512	0.883604	Null					-0.15794	0.0426516	0.00647335	Tier1	-0.00382148	0.0426488	0.999288	Null									-0.101684	0.0772226	0.789932	Null					0.0278771	0.0122242	0.0538884	Null					-0.0106849	0.0107787	0.705105	Null
snoring_f1210_0_0_No|NPC2|finngen_R12_E4_OBESITY	snoring_f1210_0_0_No	Sleep	NPC2	finngen_R12_E4_OBESITY	age_e66_first_reported_obesity_f130792_0_0	E66	E Disease-liability (D->P)	-0.154864	0.0579156	0.0537745	Null					-0.0862919	0.0863161	0.952129	Null									-0.0201298	0.0942482	0.975588	Null					-0.755438	0.245269	0.0362209	Tier1	0.0623448	0.0425888	0.879326	Null									0.0483606	0.0462848	0.862442	Null					0.0764395	0.0194559	0.000467726	Tier1					-0.0981118	0.0177577	2.70072e-06	Tier1
snoring_f1210_0_0_No|NPC2|finngen_R12_T2D	snoring_f1210_0_0_No	Sleep	NPC2	finngen_R12_T2D	age_e11_first_reported_non_insulin_dependent_diabetes_mellitus_f130708_0_0	E11	E Disease-liability (D->P)	-0.154864	0.0579156	0.0537745	Null					0.00070738	0.040991	0.997761	Null									0.0160579	0.0795348	0.975759	Null					-0.333	0.157606	0.23357	Null	0.0623448	0.0425888	0.879326	Null									0.0483606	0.0462848	0.862442	Null					0.0306586	0.0121832	0.0315085	Tier1					-0.0333105	0.0110196	0.0373369	Tier1
spread_type_f1428_0_0_Never.rarely_use_spread|NPC2|finngen_R12_E4_OBESITY	spread_type_f1428_0_0_Never.rarely_use_spread	Diet_Weekly	NPC2	finngen_R12_E4_OBESITY	age_e66_first_reported_obesity_f130792_0_0	E66	E Disease-liability (D->P)	0.127841	0.119924	0.546429	Null					-0.0862919	0.0863161	0.952129	Null									-0.0201298	0.0942482	0.975588	Null					0.905587	0.494711	0.336525	Null	-0.0194727	0.0656136	0.998501	Null									0.02341	0.0623083	0.973292	Null					0.0764395	0.0194559	0.000467726	Tier1					0.174086	0.031255	2.26441e-06	Tier1
time_spent_watching_television_tv_f1070_0_0|NPC2|finngen_R12_E4_OBESITY	time_spent_watching_television_tv_f1070_0_0	Exercise_Freq	NPC2	finngen_R12_E4_OBESITY	age_e66_first_reported_obesity_f130792_0_0	E66	E Disease-liability (D->P)	0.347537	0.0528868	3.19472e-08	Tier1					-0.0862919	0.0863161	0.952129	Null									-0.0201298	0.0942482	0.975588	Null					0.659772	0.109271	1.8062e-07	Tier1	-0.0190389	0.0188181	0.96396	Null									-0.04073	0.0287318	0.770093	Null					0.0764395	0.0194559	0.000467726	Tier1					0.0398402	0.0103295	0.00347154	Tier1
time_spent_watching_television_tv_f1070_0_0|NPC2|finngen_R12_E4_OBESITYCAL	time_spent_watching_television_tv_f1070_0_0	Exercise_Freq	NPC2	finngen_R12_E4_OBESITYCAL	age_e66_first_reported_obesity_f130792_0_0	E66	C Exposure-marker	0.347537	0.0528868	3.19472e-08	Tier1					-0.0277089	0.0802316	0.994112	Null									0.00474483	0.0812376	0.992788	Null					0.782951	0.114433	1.41579e-09	Tier1	-0.0190389	0.0188181	0.96396	Null									-0.04073	0.0287318	0.770093	Null					0.0964089	0.0251781	0.000660108	Suggestive					0.0248395	0.0119624	0.234055	Null
time_spent_watching_television_tv_f1070_0_0|NPC2|finngen_R12_E4_OBESITYNAS	time_spent_watching_television_tv_f1070_0_0	Exercise_Freq	NPC2	finngen_R12_E4_OBESITYNAS	age_e66_first_reported_obesity_f130792_0_0	E66	C Exposure-marker	0.347537	0.0528868	3.19472e-08	Tier1					-0.102418	0.148076	0.965052	Null									-0.0911616	0.0989104	0.843535	Null					0.59303	0.134248	0.000476562	Tier1	-0.0190389	0.0188181	0.96396	Null									-0.04073	0.0287318	0.770093	Null					0.0881661	0.0203895	0.00010897	Suggestive					0.0237813	0.0134057	0.346861	Null
time_spent_watching_television_tv_f1070_0_0|NPC2|finngen_R12_I9_HEARTFAIL	time_spent_watching_television_tv_f1070_0_0	Exercise_Freq	NPC2	finngen_R12_I9_HEARTFAIL	age_i50_first_reported_heart_failure_f131354_0_0	I50	C Exposure-marker	0.347537	0.0528868	3.19472e-08	Tier1					0.0293184	0.0571219	0.993455	Null									0.0507308	0.0803822	0.922994	Null					0.282985	0.0744381	0.00457256	Tier1	-0.0190389	0.0188181	0.96396	Null									-0.04073	0.0287318	0.770093	Null					0.0625	0.0391947	0.200824	Null					-0.00012513	0.0175237	0.998284	Null
time_spent_watching_television_tv_f1070_0_0|NPC2|finngen_R12_I9_HEARTFAIL_AND_CHD	time_spent_watching_television_tv_f1070_0_0	Exercise_Freq	NPC2	finngen_R12_I9_HEARTFAIL_AND_CHD	age_i50_first_reported_heart_failure_f131354_0_0	I50	C Exposure-marker	0.347537	0.0528868	3.19472e-08	Tier1					0.0678085	0.0829185	0.954528	Null									-0.00715903	0.161766	0.996077	Null					0.321194	0.0878083	0.00738664	Tier1	-0.0190389	0.0188181	0.96396	Null									-0.04073	0.0287318	0.770093	Null					-0.0468832	0.0276262	0.168235	Null					-0.00594791	0.00711936	0.760479	Null
time_spent_watching_television_tv_f1070_0_0|NPC2|finngen_R12_M13_GOUT	time_spent_watching_television_tv_f1070_0_0	Exercise_Freq	NPC2	finngen_R12_M13_GOUT	age_m10_first_reported_gout_f131858_0_0	M10	C Exposure-marker	0.347537	0.0528868	3.19472e-08	Tier1					0.133676	0.0930025	0.876995	Null									-0.0096351	0.155133	0.991982	Null					0.374238	0.113407	0.020678	Tier1	-0.0190389	0.0188181	0.96396	Null									-0.04073	0.0287318	0.770093	Null					-0.00292047	0.0132823	0.887721	Null					-0.00333416	0.0054071	0.840998	Null
time_spent_watching_television_tv_f1070_0_0|NPC2|finngen_R12_N14_CHRONKIDNEYDIS	time_spent_watching_television_tv_f1070_0_0	Exercise_Freq	NPC2	finngen_R12_N14_CHRONKIDNEYDIS	age_n18_first_reported_chronic_renal_failure_f132032_0_0	N18	C Exposure-marker	0.347537	0.0528868	3.19472e-08	Tier1					-0.00888003	0.0966887	0.994112	Null									0.195876	0.309456	0.922905	Null					0.294417	0.098194	0.0438148	Tier1	-0.0190389	0.0188181	0.96396	Null									-0.04073	0.0287318	0.770093	Null					0.134457	0.0841809	0.19982	Null					0.0281599	0.0142318	0.270202	Null
time_spent_watching_television_tv_f1070_0_0|NPC2|finngen_R12_T2D	time_spent_watching_television_tv_f1070_0_0	Exercise_Freq	NPC2	finngen_R12_T2D	age_e11_first_reported_non_insulin_dependent_diabetes_mellitus_f130708_0_0	E11	B Biomarker	0.347537	0.0528868	3.19472e-08	Tier1					0.00070738	0.040991	0.997761	Null									0.0160579	0.0795348	0.975759	Null					0.512343	0.0891709	9.96196e-07	Tier1	-0.0190389	0.0188181	0.96396	Null									-0.04073	0.0287318	0.770093	Null					0.0306586	0.0121832	0.0315085	Tier1					0.0144031	0.00607835	0.152788	Null
time_spent_watching_television_tv_f1070_0_0|NPC2|finngen_R12_T2D_WIDE	time_spent_watching_television_tv_f1070_0_0	Exercise_Freq	NPC2	finngen_R12_T2D_WIDE	age_e11_first_reported_non_insulin_dependent_diabetes_mellitus_f130708_0_0	E11	C Exposure-marker	0.347537	0.0528868	3.19472e-08	Tier1					-0.000896761	0.0559486	0.997761	Null									0.0651517	0.0834512	0.883604	Null					0.550944	0.0956323	9.2775e-07	Tier1	-0.0190389	0.0188181	0.96396	Null									-0.04073	0.0287318	0.770093	Null					0.0278771	0.0122242	0.0538884	Null					0.0138182	0.0059156	0.161391	Null
types_of_physical_activity_in_last_4_weeks_f6164_0_0.multi_Heavy_DIY_.eg._weeding._lawn_mowing._carpentry._digging.|NPC2|finngen_R12_E4_OBESITY	types_of_physical_activity_in_last_4_weeks_f6164_0_0.multi_Heavy_DIY_.eg._weeding._lawn_mowing._carpentry._digging.	Exercise_Freq	NPC2	finngen_R12_E4_OBESITY	age_e66_first_reported_obesity_f130792_0_0	E66	E Disease-liability (D->P)	-0.0315293	0.0912691	0.872613	Null					-0.0862919	0.0863161	0.952129	Null									-0.0201298	0.0942482	0.975588	Null					-0.5482	0.178835	0.0372616	Tier1	-0.0207689	0.0440746	0.998501	Null									0.0588982	0.0495263	0.823653	Null					0.0764395	0.0194559	0.000467726	Tier1					-0.0613941	0.014894	0.00145514	Tier1
types_of_physical_activity_in_last_4_weeks_f6164_0_0.multi_None_of_the_above|NPC2|finngen_R12_E4_OBESITY	types_of_physical_activity_in_last_4_weeks_f6164_0_0.multi_None_of_the_above	Exercise_Freq	NPC2	finngen_R12_E4_OBESITY	age_e66_first_reported_obesity_f130792_0_0	E66	E Disease-liability (D->P)	0.0459017	0.104268	0.830218	Null					-0.0862919	0.0863161	0.952129	Null									-0.0201298	0.0942482	0.975588	Null					0.5107	0.121506	0.00105297	Tier1	-0.140554	0.0802826	0.801784	Null									0.0819063	0.0722777	0.837327	Null					0.0764395	0.0194559	0.000467726	Tier1					0.100396	0.0267009	0.00470307	Tier1
usual_walking_pace_f924_0_0|NPC2|finngen_R12_D3_ANAEMIA_IRONDEF_NAS	usual_walking_pace_f924_0_0	Exercise_Freq	NPC2	finngen_R12_D3_ANAEMIA_IRONDEF_NAS	age_d50_first_reported_iron_deficiency_anaemia_f130622_0_0	D50	C Exposure-marker	-0.355743	0.128986	0.0446821	Tier1					0.0106804	0.148701	0.99505	Null									-0.0112016	0.0801439	0.983427	Null					-0.721204	0.173563	0.00126583	Tier1	0.0232072	0.0157307	0.876253	Null									-0.0308867	0.0139203	0.527395	Null					-0.0145737	0.0305548	0.745239	Null					-0.00223732	0.00826007	0.938069	Null
usual_walking_pace_f924_0_0|NPC2|finngen_R12_E4_OBESITY	usual_walking_pace_f924_0_0	Exercise_Freq	NPC2	finngen_R12_E4_OBESITY	age_e66_first_reported_obesity_f130792_0_0	E66	E Disease-liability (D->P)	-0.355743	0.128986	0.0446821	Tier1					-0.0862919	0.0863161	0.952129	Null									-0.0201298	0.0942482	0.975588	Null					-2.33653	0.428792	4.23651e-06	Tier1	0.0232072	0.0157307	0.876253	Null									-0.0308867	0.0139203	0.527395	Null					0.0764395	0.0194559	0.000467726	Tier1					-0.0621707	0.00651485	5.91903e-19	Tier1
usual_walking_pace_f924_0_0|NPC2|finngen_R12_E4_OBESITYCAL	usual_walking_pace_f924_0_0	Exercise_Freq	NPC2	finngen_R12_E4_OBESITYCAL	age_e66_first_reported_obesity_f130792_0_0	E66	C Exposure-marker	-0.355743	0.128986	0.0446821	Tier1					-0.0277089	0.0802316	0.994112	Null									0.00474483	0.0812376	0.992788	Null					-2.36362	0.434138	4.2836e-06	Tier1	0.0232072	0.0157307	0.876253	Null									-0.0308867	0.0139203	0.527395	Null					0.0964089	0.0251781	0.000660108	Suggestive					-0.0639643	0.00843125	5.60106e-12	Tier1
usual_walking_pace_f924_0_0|NPC2|finngen_R12_E4_OBESITYNAS	usual_walking_pace_f924_0_0	Exercise_Freq	NPC2	finngen_R12_E4_OBESITYNAS	age_e66_first_reported_obesity_f130792_0_0	E66	C Exposure-marker	-0.355743	0.128986	0.0446821	Tier1					-0.102418	0.148076	0.965052	Null									-0.0911616	0.0989104	0.843535	Null					-2.76109	0.51135	5.26478e-06	Tier1	0.0232072	0.0157307	0.876253	Null									-0.0308867	0.0139203	0.527395	Null					0.0881661	0.0203895	0.00010897	Suggestive					-0.0560607	0.00884098	2.70304e-08	Tier1
usual_walking_pace_f924_0_0|NPC2|finngen_R12_I9_AF	usual_walking_pace_f924_0_0	Exercise_Freq	NPC2	finngen_R12_I9_AF	age_i48_first_reported_atrial_fibrillation_and_flutter_f131350_0_0	I48	C Exposure-marker	-0.355743	0.128986	0.0446821	Tier1																	0.0956538	0.123292	0.883604	Null					-0.798988	0.229912	0.0128541	Tier1	0.0232072	0.0157307	0.876253	Null									-0.0308867	0.0139203	0.527395	Null					0.0237844	0.0103454	0.0517821	Null					-0.00968682	0.00369707	0.0922891	Null
usual_walking_pace_f924_0_0|NPC2|finngen_R12_I9_CEREBDOTH	usual_walking_pace_f924_0_0	Exercise_Freq	NPC2	finngen_R12_I9_CEREBDOTH	age_i67_first_reported_other_cerebrovascular_diseases_f131374_0_0	I67	C Exposure-marker	-0.355743	0.128986	0.0446821	Tier1					0.389126	0.197887	0.660751	Null																	-1.5053	0.403319	0.0058974	Tier1	0.0232072	0.0157307	0.876253	Null									-0.0308867	0.0139203	0.527395	Null
usual_walking_pace_f924_0_0|NPC2|finngen_R12_I9_HEARTFAIL	usual_walking_pace_f924_0_0	Exercise_Freq	NPC2	finngen_R12_I9_HEARTFAIL	age_i50_first_reported_heart_failure_f131354_0_0	I50	C Exposure-marker	-0.355743	0.128986	0.0446821	Tier1					0.0293184	0.0571219	0.993455	Null									0.0507308	0.0803822	0.922994	Null					-0.966266	0.142117	1.84705e-09	Tier1	0.0232072	0.0157307	0.876253	Null									-0.0308867	0.0139203	0.527395	Null					0.0625	0.0391947	0.200824	Null					-0.0116179	0.0122719	0.720893	Null
usual_walking_pace_f924_0_0|NPC2|finngen_R12_I9_HEARTFAIL_AND_CHD	usual_walking_pace_f924_0_0	Exercise_Freq	NPC2	finngen_R12_I9_HEARTFAIL_AND_CHD	age_i50_first_reported_heart_failure_f131354_0_0	I50	C Exposure-marker	-0.355743	0.128986	0.0446821	Tier1					0.0678085	0.0829185	0.954528	Null									-0.00715903	0.161766	0.996077	Null					-1.10564	0.204002	4.84571e-06	Tier1	0.0232072	0.0157307	0.876253	Null									-0.0308867	0.0139203	0.527395	Null					-0.0468832	0.0276262	0.168235	Null					-0.00737452	0.00836551	0.743736	Null
usual_walking_pace_f924_0_0|NPC2|finngen_R12_I9_HEARTFAIL_AND_OVERWEIGHT	usual_walking_pace_f924_0_0	Exercise_Freq	NPC2	finngen_R12_I9_HEARTFAIL_AND_OVERWEIGHT	age_i50_first_reported_heart_failure_f131354_0_0	I50	C Exposure-marker	-0.355743	0.128986	0.0446821	Tier1					0.0252819	0.0753429	0.994112	Null									0.0456124	0.0968673	0.940682	Null					-0.793592	0.167228	0.000117802	Tier1	0.0232072	0.0157307	0.876253	Null									-0.0308867	0.0139203	0.527395	Null					0.0461469	0.0388058	0.364627	Null					0.00175992	0.0110431	0.964188	Null
usual_walking_pace_f924_0_0|NPC2|finngen_R12_J10_PNEUMONIA	usual_walking_pace_f924_0_0	Exercise_Freq	NPC2	finngen_R12_J10_PNEUMONIA	age_j18_first_reported_pneumonia_organism_unspecified_f131456_0_0	J18	C Exposure-marker	-0.355743	0.128986	0.0446821	Tier1					0.00851209	0.0396661	0.994112	Null									0.0488249	0.0477105	0.822389	Null					-0.384178	0.0942606	0.00173281	Tier1	0.0232072	0.0157307	0.876253	Null									-0.0308867	0.0139203	0.527395	Null					-0.104948	0.163882	0.653124	Null					-0.0189485	0.0416115	0.890542	Null
usual_walking_pace_f924_0_0|NPC2|finngen_R12_K11_OTHGASTR	usual_walking_pace_f924_0_0	Exercise_Freq	NPC2	finngen_R12_K11_OTHGASTR	age_k29_first_reported_gastritis_and_duodenitis_f131598_0_0	K29	C Exposure-marker	-0.355743	0.128986	0.0446821	Tier1					0.0569301	0.100703	0.984771	Null									0.0134283	0.115946	0.986629	Null					-0.822438	0.208268	0.00277242	Tier1	0.0232072	0.0157307	0.876253	Null									-0.0308867	0.0139203	0.527395	Null
usual_walking_pace_f924_0_0|NPC2|finngen_R12_M13_GOUT	usual_walking_pace_f924_0_0	Exercise_Freq	NPC2	finngen_R12_M13_GOUT	age_m10_first_reported_gout_f131858_0_0	M10	C Exposure-marker	-0.355743	0.128986	0.0446821	Tier1					0.133676	0.0930025	0.876995	Null									-0.0096351	0.155133	0.991982	Null					-0.901785	0.267666	0.0172365	Tier1	0.0232072	0.0157307	0.876253	Null									-0.0308867	0.0139203	0.527395	Null					-0.00292047	0.0132823	0.887721	Null					0.0049906	0.00291033	0.36901	Null
usual_walking_pace_f924_0_0|NPC2|finngen_R12_N14_ACUTERENFAIL	usual_walking_pace_f924_0_0	Exercise_Freq	NPC2	finngen_R12_N14_ACUTERENFAIL	age_n17_first_reported_acute_renal_failure_f132030_0_0	N17	C Exposure-marker	-0.355743	0.128986	0.0446821	Tier1					0.0498669	0.187886	0.994112	Null									0.0113453	0.217294	0.995372	Null					-0.787992	0.254898	0.035643	Tier1	0.0232072	0.0157307	0.876253	Null									-0.0308867	0.0139203	0.527395	Null					0.312426	0.0770066	0.000295185	Suggestive								Null
usual_walking_pace_f924_0_0|NPC2|finngen_R12_N14_CHRONKIDNEYDIS	usual_walking_pace_f924_0_0	Exercise_Freq	NPC2	finngen_R12_N14_CHRONKIDNEYDIS	age_n18_first_reported_chronic_renal_failure_f132032_0_0	N18	C Exposure-marker	-0.355743	0.128986	0.0446821	Tier1					-0.00888003	0.0966887	0.994112	Null									0.195876	0.309456	0.922905	Null					-0.848196	0.239423	0.0104079	Tier1	0.0232072	0.0157307	0.876253	Null									-0.0308867	0.0139203	0.527395	Null					0.134457	0.0841809	0.19982	Null					-0.0381082	0.0101208	0.0046343	Tier1
usual_walking_pace_f924_0_0|NPC2|finngen_R12_T2D	usual_walking_pace_f924_0_0	Exercise_Freq	NPC2	finngen_R12_T2D	age_e11_first_reported_non_insulin_dependent_diabetes_mellitus_f130708_0_0	E11	E Disease-liability (D->P)	-0.355743	0.128986	0.0446821	Tier1					0.00070738	0.040991	0.997761	Null									0.0160579	0.0795348	0.975759	Null					-1.60702	0.293653	3.77111e-06	Tier1	0.0232072	0.0157307	0.876253	Null									-0.0308867	0.0139203	0.527395	Null					0.0306586	0.0121832	0.0315085	Tier1					-0.0168955	0.00478521	0.00934564	Tier1
usual_walking_pace_f924_0_0|NPC2|finngen_R12_T2D_WIDE	usual_walking_pace_f924_0_0	Exercise_Freq	NPC2	finngen_R12_T2D_WIDE	age_e11_first_reported_non_insulin_dependent_diabetes_mellitus_f130708_0_0	E11	C Exposure-marker	-0.355743	0.128986	0.0446821	Tier1					-0.000896761	0.0559486	0.997761	Null									0.0651517	0.0834512	0.883604	Null					-1.70064	0.304411	2.20882e-06	Tier1	0.0232072	0.0157307	0.876253	Null									-0.0308867	0.0139203	0.527395	Null					0.0278771	0.0122242	0.0538884	Null					-0.016446	0.00490018	0.0155231	Tier1
time_spent_watching_television_tv_f1070_0_0|NPDC1|finngen_R12_E4_OBESITY	time_spent_watching_television_tv_f1070_0_0	Exercise_Freq	NPDC1	finngen_R12_E4_OBESITY	age_e66_first_reported_obesity_f130792_0_0	E66	C Exposure-marker	0.235096	0.0524224	0.000322673	Tier1	0.0825268	0.0523299	0.629894	Null	-0.357912	0.189641	0.682956	Null			0.138718	0.0774288	0.659949	Null			-0.0347071	0.0843335	0.947066	Null	0.218656	0.13171	0.666662	Null	0.659772	0.109271	1.8062e-07	Tier1	-0.0457343	0.041297	0.949328	Null						Null			0.000863728	0.0268986	0.99795	Null	0.118992	0.0336873	0.140614	Null	0.0241561	0.0199627	0.353888	Null	0.0204789	0.0174959	0.536914	Null	0.0398402	0.0103295	0.00347154	Tier1
time_spent_watching_television_tv_f1070_0_0|NPDC1|finngen_R12_E4_OBESITYCAL	time_spent_watching_television_tv_f1070_0_0	Exercise_Freq	NPDC1	finngen_R12_E4_OBESITYCAL	age_e66_first_reported_obesity_f130792_0_0	E66	C Exposure-marker	0.235096	0.0524224	0.000322673	Tier1	0.0825268	0.0523299	0.629894	Null	-0.383114	0.221674	0.756957	Null			0.134319	0.0907712	0.794155	Null			-0.0405021	0.0959413	0.947066	Null	0.184696	0.154529	0.815217	Null	0.782951	0.114433	1.41579e-09	Tier1	-0.0457343	0.041297	0.949328	Null						Null			0.000863728	0.0268986	0.99795	Null	0.118992	0.0336873	0.140614	Null	0.0403829	0.0227122	0.145855	Null	0.00780486	0.0234416	0.903298	Null	0.0248395	0.0119624	0.234055	Null
time_spent_watching_television_tv_f1070_0_0|NPDC1|finngen_R12_E4_OBESITYNAS	time_spent_watching_television_tv_f1070_0_0	Exercise_Freq	NPDC1	finngen_R12_E4_OBESITYNAS	age_e66_first_reported_obesity_f130792_0_0	E66	C Exposure-marker	0.235096	0.0524224	0.000322673	Tier1	0.0825268	0.0523299	0.629894	Null	-0.371492	0.262628	0.882155	Null			0.129792	0.106778	0.903289	Null			-0.132159	0.0738253	0.575611	Null	0.194377	0.181659	0.827236	Null	0.59303	0.134248	0.000476562	Tier1	-0.0457343	0.041297	0.949328	Null						Null			0.000863728	0.0268986	0.99795	Null	0.118992	0.0336873	0.140614	Null	0.0389436	0.0171583	0.05518	Null	0.016952	0.0232428	0.750706	Null	0.0237813	0.0134057	0.346861	Null
time_spent_watching_television_tv_f1070_0_0|NPDC1|finngen_R12_I9_HEARTFAIL	time_spent_watching_television_tv_f1070_0_0	Exercise_Freq	NPDC1	finngen_R12_I9_HEARTFAIL	age_i50_first_reported_heart_failure_f131354_0_0	I50	C Exposure-marker	0.235096	0.0524224	0.000322673	Tier1	0.0825268	0.0523299	0.629894	Null	0.237631	0.184951	0.905509	Null			0.148525	0.165131	0.95207	Null			-0.000666152	0.083882	0.998421	Null	0.0726001	0.243973	0.969995	Null	0.282985	0.0744381	0.00457256	Tier1	-0.0457343	0.041297	0.949328	Null						Null			0.000863728	0.0268986	0.99795	Null	0.118992	0.0336873	0.140614	Null	0.0284116	0.042181	0.633607	Null	0.0446698	0.0478074	0.649126	Null	-0.00012513	0.0175237	0.998284	Null
time_spent_watching_television_tv_f1070_0_0|NPDC1|finngen_R12_I9_HEARTFAIL_AND_CHD	time_spent_watching_television_tv_f1070_0_0	Exercise_Freq	NPDC1	finngen_R12_I9_HEARTFAIL_AND_CHD	age_i50_first_reported_heart_failure_f131354_0_0	I50	C Exposure-marker	0.235096	0.0524224	0.000322673	Tier1	0.0825268	0.0523299	0.629894	Null	0.284289	0.26895	0.93919	Null			0.160258	0.109744	0.801514	Null			0.0816091	0.099906	0.875636	Null	0.0937384	0.409956	0.979607	Null	0.321194	0.0878083	0.00738664	Tier1	-0.0457343	0.041297	0.949328	Null						Null			0.000863728	0.0268986	0.99795	Null	0.118992	0.0336873	0.140614	Null	0.00763728	0.0233596	0.829206	Null	-0.003479	0.0210032	0.952416	Null	-0.00594791	0.00711936	0.760479	Null
time_spent_watching_television_tv_f1070_0_0|NPDC1|finngen_R12_M13_GOUT	time_spent_watching_television_tv_f1070_0_0	Exercise_Freq	NPDC1	finngen_R12_M13_GOUT	age_m10_first_reported_gout_f131858_0_0	M10	C Exposure-marker	0.235096	0.0524224	0.000322673	Tier1	0.0825268	0.0523299	0.629894	Null	0.503918	0.305613	0.791333	Null			0.0272412	0.124119	0.991831	Null			0.269014	0.166022	0.626884	Null	-0.0436228	0.269968	0.986797	Null	0.374238	0.113407	0.020678	Tier1	-0.0457343	0.041297	0.949328	Null						Null			0.000863728	0.0268986	0.99795	Null	0.118992	0.0336873	0.140614	Null	0.0107678	0.0136883	0.569696	Null	-0.000692793	0.0132799	0.987664	Null	-0.00333416	0.0054071	0.840998	Null
time_spent_watching_television_tv_f1070_0_0|NPDC1|finngen_R12_N14_CHRONKIDNEYDIS	time_spent_watching_television_tv_f1070_0_0	Exercise_Freq	NPDC1	finngen_R12_N14_CHRONKIDNEYDIS	age_n18_first_reported_chronic_renal_failure_f132032_0_0	N18	C Exposure-marker	0.235096	0.0524224	0.000322673	Tier1	0.0825268	0.0523299	0.629894	Null	0.054389	0.290887	0.994112	Null			0.140191	0.212252	0.974286	Null			0.463988	0.309372	0.668468	Null	-0.159842	0.204673	0.88157	Null	0.294417	0.098194	0.0438148	Tier1	-0.0457343	0.041297	0.949328	Null						Null			0.000863728	0.0268986	0.99795	Null	0.118992	0.0336873	0.140614	Null	0.156674	0.111246	0.268857	Null	0.150356	0.0828099	0.237401	Null	0.0281599	0.0142318	0.270202	Null
beef_intake_f1369_0_0|NPL|finngen_R12_E4_OBESITYCAL	beef_intake_f1369_0_0	Diet_Weekly	NPL	finngen_R12_E4_OBESITYCAL	age_e66_first_reported_obesity_f130792_0_0	E66	E Disease-liability (D->P)	0.190071	0.178116	0.545789	Null	0.414403	0.349674	0.767985	Null	0.00444528	0.0751364	0.996243	Null			0.0663338	0.0490326	0.842429	Null			-0.104428	0.0989842	0.814395	Null	-0.00221288	0.0857047	0.998624	Null	-1.97855	1.69777	0.620092	Null	-0.00362661	0.00657633	0.998501	Null			-0.00507967	0.00816651	0.990556	Null			0.0168407	0.0137916	0.817546	Null	-0.002609	0.0176245	0.997764	Null	0.0685748	0.0201041	0.0026222	Tier1	-0.0163444	0.0197979	0.707901	Null	-0.042305	0.00865735	6.24792e-05	Tier1
beef_intake_f1369_0_0|NPL|finngen_R12_E4_OBESITYNAS	beef_intake_f1369_0_0	Diet_Weekly	NPL	finngen_R12_E4_OBESITYNAS	age_e66_first_reported_obesity_f130792_0_0	E66	E Disease-liability (D->P)	0.190071	0.178116	0.545789	Null	0.414403	0.349674	0.767985	Null	-0.015005	0.0445051	0.994112	Null			0.01568	0.0446128	0.990183	Null			-0.125225	0.0840039	0.670944	Null	0.029083	0.115357	0.97465	Null	-2.36134	2.00679	0.615458	Null	-0.00362661	0.00657633	0.998501	Null			-0.00507967	0.00816651	0.990556	Null			0.0168407	0.0137916	0.817546	Null	-0.002609	0.0176245	0.997764	Null	0.0563604	0.0156709	0.00144494	Tier1	-0.0267967	0.0223304	0.523176	Null	-0.0313926	0.00956808	0.0190912	Tier1
education_score_england_f26414_0_0|NPL|finngen_R12_E4_OBESITYCAL	education_score_england_f26414_0_0	Deprivation_Indices	NPL	finngen_R12_E4_OBESITYCAL	age_e66_first_reported_obesity_f130792_0_0	E66	E Disease-liability (D->P)	0.0870674	0.116845	0.695534	Null	0.138599	0.108941	0.737187	Null	0.00444528	0.0751364	0.996243	Null			0.0663338	0.0490326	0.842429	Null			-0.104428	0.0989842	0.814395	Null	-0.00221288	0.0857047	0.998624	Null	0.719013	0.215321	0.018423	Tier1	-0.01357	0.00966926	0.897278	Null			-0.00915225	0.0073871	0.948945	Null			-0.0204051	0.0214797	0.886877	Null	-0.00479439	0.0210226	0.995285	Null	0.0685748	0.0201041	0.0026222	Tier1	-0.0163444	0.0197979	0.707901	Null	0.0372802	0.00985728	0.00436324	Tier1
education_score_england_f26414_0_0|NPL|finngen_R12_E4_OBESITYNAS	education_score_england_f26414_0_0	Deprivation_Indices	NPL	finngen_R12_E4_OBESITYNAS	age_e66_first_reported_obesity_f130792_0_0	E66	E Disease-liability (D->P)	0.0870674	0.116845	0.695534	Null	0.138599	0.108941	0.737187	Null	-0.015005	0.0445051	0.994112	Null			0.01568	0.0446128	0.990183	Null			-0.125225	0.0840039	0.670944	Null	0.029083	0.115357	0.97465	Null	0.755472	0.241047	0.0322164	Tier1	-0.01357	0.00966926	0.897278	Null			-0.00915225	0.0073871	0.948945	Null			-0.0204051	0.0214797	0.886877	Null	-0.00479439	0.0210226	0.995285	Null	0.0563604	0.0156709	0.00144494	Tier1	-0.0267967	0.0223304	0.523176	Null	0.0294999	0.00929922	0.0263149	Tier1
income_score_england_f26411_0_0|NPL|finngen_R12_E4_OBESITYCAL	income_score_england_f26411_0_0	Deprivation_Indices	NPL	finngen_R12_E4_OBESITYCAL	age_e66_first_reported_obesity_f130792_0_0	E66	E Disease-liability (D->P)	0.152424	0.282896	0.788894	Null	-0.000492044	0.311557	0.999595	Null	0.00444528	0.0751364	0.996243	Null			0.0663338	0.0490326	0.842429	Null			-0.104428	0.0989842	0.814395	Null	-0.00221288	0.0857047	0.998624	Null	0.961968	0.441587	0.210703	Null	-0.0136729	0.00761087	0.785868	Null			-0.0122992	0.00714014	0.830442	Null			-0.0237291	0.0165047	0.761606	Null	-0.00675139	0.0203224	0.993412	Null	0.0685748	0.0201041	0.0026222	Tier1	-0.0163444	0.0197979	0.707901	Null	0.032005	0.00892478	0.00781976	Tier1
major_dietary_changes_in_the_last_5_years_f1538_0_0_Yes._because_of_illness|NPL|finngen_R12_E4_OBESITYCAL	major_dietary_changes_in_the_last_5_years_f1538_0_0_Yes._because_of_illness	Diet_Weekly	NPL	finngen_R12_E4_OBESITYCAL	age_e66_first_reported_obesity_f130792_0_0	E66	E Disease-liability (D->P)	-0.0122433	0.112698	0.963775	Null	-0.0619003	0.0655964	0.832459	Null	0.00444528	0.0751364	0.996243	Null			0.0663338	0.0490326	0.842429	Null			-0.104428	0.0989842	0.814395	Null	-0.00221288	0.0857047	0.998624	Null	-0.178272	0.15514	0.62924	Null	-0.050087	0.0342383	0.879326	Null			-0.0378904	0.0238928	0.863723	Null			-0.12219	0.134377	0.896885	Null	-0.0527984	0.0720838	0.975227	Null	0.0685748	0.0201041	0.0026222	Tier1	-0.0163444	0.0197979	0.707901	Null	0.111252	0.0257401	0.000633485	Tier1
major_dietary_changes_in_the_last_5_years_f1538_0_0_Yes._because_of_illness|NPL|finngen_R12_E4_OBESITYNAS	major_dietary_changes_in_the_last_5_years_f1538_0_0_Yes._because_of_illness	Diet_Weekly	NPL	finngen_R12_E4_OBESITYNAS	age_e66_first_reported_obesity_f130792_0_0	E66	E Disease-liability (D->P)	-0.0122433	0.112698	0.963775	Null	-0.0619003	0.0655964	0.832459	Null	-0.015005	0.0445051	0.994112	Null			0.01568	0.0446128	0.990183	Null			-0.125225	0.0840039	0.670944	Null	0.029083	0.115357	0.97465	Null	-0.254861	0.184913	0.529469	Null	-0.050087	0.0342383	0.879326	Null			-0.0378904	0.0238928	0.863723	Null			-0.12219	0.134377	0.896885	Null	-0.0527984	0.0720838	0.975227	Null	0.0563604	0.0156709	0.00144494	Tier1	-0.0267967	0.0223304	0.523176	Null	0.0999956	0.0235532	0.000885452	Tier1
major_dietary_changes_in_the_last_5_years_f1538_0_0_Yes._because_of_illness|NPL|finngen_R12_I9_HYPTENSESS	major_dietary_changes_in_the_last_5_years_f1538_0_0_Yes._because_of_illness	Diet_Weekly	NPL	finngen_R12_I9_HYPTENSESS	age_i10_first_reported_essential_primary_hypertension_f131286_0_0	I10	E Disease-liability (D->P)	-0.0122433	0.112698	0.963775	Null	-0.0619003	0.0655964	0.832459	Null	-0.0107502	0.0322353	0.994112	Null			-0.00590046	0.0204805	0.990183	Null			0.122192	0.0835221	0.685807	Null	-0.0282525	0.031421	0.862694	Null	0.332934	0.130946	0.116686	Null	-0.050087	0.0342383	0.879326	Null			-0.0378904	0.0238928	0.863723	Null			-0.12219	0.134377	0.896885	Null	-0.0527984	0.0720838	0.975227	Null	0.0493366	0.0135136	0.00121717	Tier1	0.0170284	0.0147158	0.543153	Null	0.157857	0.0199817	5.16632e-13	Tier1
major_dietary_changes_in_the_last_5_years_f1538_0_0_Yes._because_of_illness|NPL|finngen_R12_T2D	major_dietary_changes_in_the_last_5_years_f1538_0_0_Yes._because_of_illness	Diet_Weekly	NPL	finngen_R12_T2D	age_e11_first_reported_non_insulin_dependent_diabetes_mellitus_f130708_0_0	E11	E Disease-liability (D->P)	-0.0122433	0.112698	0.963775	Null	-0.0619003	0.0655964	0.832459	Null	-0.0145181	0.0332551	0.994112	Null			0.0122403	0.0252459	0.990183	Null			-0.0366284	0.135478	0.965533	Null	-0.00861478	0.0371246	0.97895	Null	1.49685	0.52028	0.0585413	Null	-0.050087	0.0342383	0.879326	Null			-0.0378904	0.0238928	0.863723	Null			-0.12219	0.134377	0.896885	Null	-0.0527984	0.0720838	0.975227	Null	0.0363589	0.012118	0.00884852	Tier1	-0.00541769	0.0124873	0.871649	Null	0.254308	0.0149794	2.58199e-61	Tier1
pack_years_of_smoking_f20161_0_0|NPL|finngen_R12_E4_OBESITY	pack_years_of_smoking_f20161_0_0	Smoking	NPL	finngen_R12_E4_OBESITY	age_e66_first_reported_obesity_f130792_0_0	E66	C Exposure-marker	0.184582	0.0663852	0.042516	Tier1	-0.0404331	0.0866243	0.945024	Null	0.00135633	0.0535346	0.997761	Null			0.0432571	0.0323311	0.849485	Null			-0.107663	0.0662284	0.62538	Null	0.0121292	0.0817464	0.988164	Null	0.92956	0.168758	3.12872e-06	Tier1	0.0072442	0.00569514	0.918332	Null			0.00377999	0.00662147	0.990556	Null			-0.00953228	0.0145844	0.938898	Null	-0.0442351	0.0334738	0.899497	Null	0.0532005	0.0166023	0.00493003	Suggestive	-0.0151576	0.0201094	0.739441	Null	0.0390864	0.00949617	0.00148045	Tier1
pack_years_of_smoking_f20161_0_0|NPL|finngen_R12_E4_OBESITYCAL	pack_years_of_smoking_f20161_0_0	Smoking	NPL	finngen_R12_E4_OBESITYCAL	age_e66_first_reported_obesity_f130792_0_0	E66	E Disease-liability (D->P)	0.184582	0.0663852	0.042516	Tier1	-0.0404331	0.0866243	0.945024	Null	0.00444528	0.0751364	0.996243	Null			0.0663338	0.0490326	0.842429	Null			-0.104428	0.0989842	0.814395	Null	-0.00221288	0.0857047	0.998624	Null	0.926717	0.171913	5.45624e-06	Tier1	0.0072442	0.00569514	0.918332	Null			0.00377999	0.00662147	0.990556	Null			-0.00953228	0.0145844	0.938898	Null	-0.0442351	0.0334738	0.899497	Null	0.0685748	0.0201041	0.0026222	Tier1	-0.0163444	0.0197979	0.707901	Null	0.0464863	0.0114842	0.00180616	Tier1
pack_years_of_smoking_f20161_0_0|NPL|finngen_R12_E4_OBESITYNAS	pack_years_of_smoking_f20161_0_0	Smoking	NPL	finngen_R12_E4_OBESITYNAS	age_e66_first_reported_obesity_f130792_0_0	E66	E Disease-liability (D->P)	0.184582	0.0663852	0.042516	Tier1	-0.0404331	0.0866243	0.945024	Null	-0.015005	0.0445051	0.994112	Null			0.01568	0.0446128	0.990183	Null			-0.125225	0.0840039	0.670944	Null	0.029083	0.115357	0.97465	Null	1.1053	0.207526	7.4785e-06	Tier1	0.0072442	0.00569514	0.918332	Null			0.00377999	0.00662147	0.990556	Null			-0.00953228	0.0145844	0.938898	Null	-0.0442351	0.0334738	0.899497	Null	0.0563604	0.0156709	0.00144494	Tier1	-0.0267967	0.0223304	0.523176	Null	0.0431474	0.011603	0.00520655	Tier1
pack_years_of_smoking_f20161_0_0|NPL|finngen_R12_I9_HYPTENSESS	pack_years_of_smoking_f20161_0_0	Smoking	NPL	finngen_R12_I9_HYPTENSESS	age_i10_first_reported_essential_primary_hypertension_f131286_0_0	I10	B Biomarker	0.184582	0.0663852	0.042516	Tier1	-0.0404331	0.0866243	0.945024	Null	-0.0107502	0.0322353	0.994112	Null			-0.00590046	0.0204805	0.990183	Null			0.122192	0.0835221	0.685807	Null	-0.0282525	0.031421	0.862694	Null	0.435363	0.112184	0.0034743	Tier1	0.0072442	0.00569514	0.918332	Null			0.00377999	0.00662147	0.990556	Null			-0.00953228	0.0145844	0.938898	Null	-0.0442351	0.0334738	0.899497	Null	0.0493366	0.0135136	0.00121717	Tier1	0.0170284	0.0147158	0.543153	Null	0.00672068	0.00502253	0.540693	Null
pack_years_of_smoking_f20161_0_0|NPL|finngen_R12_J10_PNEUMONIA	pack_years_of_smoking_f20161_0_0	Smoking	NPL	finngen_R12_J10_PNEUMONIA	age_j18_first_reported_pneumonia_organism_unspecified_f131456_0_0	J18	C Exposure-marker	0.184582	0.0663852	0.042516	Tier1	-0.0404331	0.0866243	0.945024	Null	0.020603	0.0228629	0.952504	Null			0.032666	0.0461729	0.974286	Null			0.0704306	0.0547487	0.750472	Null	0.0160897	0.0240895	0.906801	Null	0.534027	0.0756777	3.71212e-10	Tier1	0.0072442	0.00569514	0.918332	Null			0.00377999	0.00662147	0.990556	Null			-0.00953228	0.0145844	0.938898	Null	-0.0442351	0.0334738	0.899497	Null	-0.133835	0.10203	0.308812	Null	-0.021525	0.106483	0.943509	Null	0.115001	0.128479	0.739192	Null
pack_years_of_smoking_f20161_0_0|NPL|finngen_R12_K11_DISLIVOTH	pack_years_of_smoking_f20161_0_0	Smoking	NPL	finngen_R12_K11_DISLIVOTH	age_k76_first_reported_other_diseases_of_liver_f131670_0_0	K76	C Exposure-marker	0.184582	0.0663852	0.042516	Tier1	-0.0404331	0.0866243	0.945024	Null							0.0151465	0.0667811	0.991831	Null			0.317177	0.274515	0.791486	Null	0.0227952	0.0716332	0.969995	Null	0.649394	0.160085	0.0018553	Tier1	0.0072442	0.00569514	0.918332	Null			0.00377999	0.00662147	0.990556	Null			-0.00953228	0.0145844	0.938898	Null	-0.0442351	0.0334738	0.899497	Null	0.0972575	0.0260802	0.000936459	Suggestive	0.0785614	0.0251114	0.0139367	Suggestive	-0.00416893	0.00971889	0.897869	Null
pack_years_of_smoking_f20161_0_0|NPL|finngen_R12_T2D_WIDE	pack_years_of_smoking_f20161_0_0	Smoking	NPL	finngen_R12_T2D_WIDE	age_e11_first_reported_non_insulin_dependent_diabetes_mellitus_f130708_0_0	E11	C Exposure-marker	0.184582	0.0663852	0.042516	Tier1	-0.0404331	0.0866243	0.945024	Null	0.0260008	0.0402702	0.974114	Null			0.0640012	0.044538	0.824848	Null			0.017117	0.13968	0.985886	Null	-0.00255293	0.0406132	0.996269	Null	0.424169	0.128873	0.0211768	Tier1	0.0072442	0.00569514	0.918332	Null			0.00377999	0.00662147	0.990556	Null			-0.00953228	0.0145844	0.938898	Null	-0.0442351	0.0334738	0.899497	Null	0.019418	0.0128031	0.226225	Null	0.00509158	0.0118879	0.873864	Null	0.00830186	0.0043344	0.290034	Null
smoking_status_f20116_0_0_Previous|NPL|finngen_R12_E4_OBESITYCAL	smoking_status_f20116_0_0_Previous	Smoking	NPL	finngen_R12_E4_OBESITYCAL	age_e66_first_reported_obesity_f130792_0_0	E66	E Disease-liability (D->P)	0.0319302	0.0819915	0.852676	Null	0.133108	0.05797	0.349934	Null	0.00444528	0.0751364	0.996243	Null			0.0663338	0.0490326	0.842429	Null			-0.104428	0.0989842	0.814395	Null	-0.00221288	0.0857047	0.998624	Null					0.00100255	0.0175819	0.999288	Null			-0.0123603	0.0170631	0.984975	Null			-0.0476223	0.0410968	0.834383	Null	-0.189937	0.117042	0.833212	Null	0.0685748	0.0201041	0.0026222	Tier1	-0.0163444	0.0197979	0.707901	Null	0.0742309	0.0230636	0.0229827	Tier1
smoking_status_f20116_0_0_Previous|NPL|finngen_R12_I9_HYPTENSESS	smoking_status_f20116_0_0_Previous	Smoking	NPL	finngen_R12_I9_HYPTENSESS	age_i10_first_reported_essential_primary_hypertension_f131286_0_0	I10	E Disease-liability (D->P)	0.0319302	0.0819915	0.852676	Null	0.133108	0.05797	0.349934	Null	-0.0107502	0.0322353	0.994112	Null			-0.00590046	0.0204805	0.990183	Null			0.122192	0.0835221	0.685807	Null	-0.0282525	0.031421	0.862694	Null	0.27214	0.132947	0.258055	Null	0.00100255	0.0175819	0.999288	Null			-0.0123603	0.0170631	0.984975	Null			-0.0476223	0.0410968	0.834383	Null	-0.189937	0.117042	0.833212	Null	0.0493366	0.0135136	0.00121717	Tier1	0.0170284	0.0147158	0.543153	Null	0.0386989	0.0129732	0.0402948	Tier1
time_spent_watching_television_tv_f1070_0_0|NPL|finngen_R12_E4_LIPOPROT	time_spent_watching_television_tv_f1070_0_0	Exercise_Freq	NPL	finngen_R12_E4_LIPOPROT	age_e78_first_reported_disorders_of_lipoprotein_metabolism_and_other_lipidaemias_f130814_0_0	E78	C Exposure-marker	0.213028	0.0441632	9.20682e-05	Tier1	-0.0155401	0.0550939	0.9659	Null	-0.0301641	0.0339636	0.952504	Null			-0.0220074	0.0281324	0.971721	Null			0.124789	0.49344	0.96834	Null	0.0325853	0.0300622	0.827236	Null	0.198967	0.0617009	0.0255926	Tier1	-0.00150236	0.00834093	0.999288	Null			0.00182925	0.00664357	0.997513	Null			0.00232072	0.0379527	0.997391	Null	-0.0331362	0.0189641	0.80485	Null	-0.0135383	0.0310662	0.76824	Null	-0.0529682	0.0226042	0.0932298	Null	-0.00186958	0.00636269	0.932598	Null
time_spent_watching_television_tv_f1070_0_0|NPL|finngen_R12_E4_OBESITY	time_spent_watching_television_tv_f1070_0_0	Exercise_Freq	NPL	finngen_R12_E4_OBESITY	age_e66_first_reported_obesity_f130792_0_0	E66	C Exposure-marker	0.213028	0.0441632	9.20682e-05	Tier1	-0.0155401	0.0550939	0.9659	Null	0.00135633	0.0535346	0.997761	Null			0.0432571	0.0323311	0.849485	Null			-0.107663	0.0662284	0.62538	Null	0.0121292	0.0817464	0.988164	Null	0.659772	0.109271	1.8062e-07	Tier1	-0.00150236	0.00834093	0.999288	Null			0.00182925	0.00664357	0.997513	Null			0.00232072	0.0379527	0.997391	Null	-0.0331362	0.0189641	0.80485	Null	0.0532005	0.0166023	0.00493003	Suggestive	-0.0151576	0.0201094	0.739441	Null	0.0398402	0.0103295	0.00347154	Tier1
time_spent_watching_television_tv_f1070_0_0|NPL|finngen_R12_E4_OBESITYCAL	time_spent_watching_television_tv_f1070_0_0	Exercise_Freq	NPL	finngen_R12_E4_OBESITYCAL	age_e66_first_reported_obesity_f130792_0_0	E66	B Biomarker	0.213028	0.0441632	9.20682e-05	Tier1	-0.0155401	0.0550939	0.9659	Null	0.00444528	0.0751364	0.996243	Null			0.0663338	0.0490326	0.842429	Null			-0.104428	0.0989842	0.814395	Null	-0.00221288	0.0857047	0.998624	Null	0.782951	0.114433	1.41579e-09	Tier1	-0.00150236	0.00834093	0.999288	Null			0.00182925	0.00664357	0.997513	Null			0.00232072	0.0379527	0.997391	Null	-0.0331362	0.0189641	0.80485	Null	0.0685748	0.0201041	0.0026222	Tier1	-0.0163444	0.0197979	0.707901	Null	0.0248395	0.0119624	0.234055	Null
time_spent_watching_television_tv_f1070_0_0|NPL|finngen_R12_E4_OBESITYNAS	time_spent_watching_television_tv_f1070_0_0	Exercise_Freq	NPL	finngen_R12_E4_OBESITYNAS	age_e66_first_reported_obesity_f130792_0_0	E66	B Biomarker	0.213028	0.0441632	9.20682e-05	Tier1	-0.0155401	0.0550939	0.9659	Null	-0.015005	0.0445051	0.994112	Null			0.01568	0.0446128	0.990183	Null			-0.125225	0.0840039	0.670944	Null	0.029083	0.115357	0.97465	Null	0.59303	0.134248	0.000476562	Tier1	-0.00150236	0.00834093	0.999288	Null			0.00182925	0.00664357	0.997513	Null			0.00232072	0.0379527	0.997391	Null	-0.0331362	0.0189641	0.80485	Null	0.0563604	0.0156709	0.00144494	Tier1	-0.0267967	0.0223304	0.523176	Null	0.0237813	0.0134057	0.346861	Null
time_spent_watching_television_tv_f1070_0_0|NPL|finngen_R12_I9_HYPTENSESS	time_spent_watching_television_tv_f1070_0_0	Exercise_Freq	NPL	finngen_R12_I9_HYPTENSESS	age_i10_first_reported_essential_primary_hypertension_f131286_0_0	I10	B Biomarker	0.213028	0.0441632	9.20682e-05	Tier1	-0.0155401	0.0550939	0.9659	Null	-0.0107502	0.0322353	0.994112	Null			-0.00590046	0.0204805	0.990183	Null			0.122192	0.0835221	0.685807	Null	-0.0282525	0.031421	0.862694	Null	0.366705	0.0690826	8.13674e-06	Tier1	-0.00150236	0.00834093	0.999288	Null			0.00182925	0.00664357	0.997513	Null			0.00232072	0.0379527	0.997391	Null	-0.0331362	0.0189641	0.80485	Null	0.0493366	0.0135136	0.00121717	Tier1	0.0170284	0.0147158	0.543153	Null	0.0200012	0.00776348	0.102579	Null
time_spent_watching_television_tv_f1070_0_0|NPL|finngen_R12_M13_GOUT	time_spent_watching_television_tv_f1070_0_0	Exercise_Freq	NPL	finngen_R12_M13_GOUT	age_m10_first_reported_gout_f131858_0_0	M10	C Exposure-marker	0.213028	0.0441632	9.20682e-05	Tier1	-0.0155401	0.0550939	0.9659	Null	-0.0543735	0.0839471	0.974114	Null			-0.0209332	0.110409	0.991831	Null			1.25965	0.597931	0.42667	Null	-0.0553776	0.057193	0.845893	Null	0.374238	0.113407	0.020678	Tier1	-0.00150236	0.00834093	0.999288	Null			0.00182925	0.00664357	0.997513	Null			0.00232072	0.0379527	0.997391	Null	-0.0331362	0.0189641	0.80485	Null	0.116279	0.0255617	4.56164e-05	Suggestive	0.0216197	0.0144648	0.375944	Null	-0.00333416	0.0054071	0.840998	Null
time_spent_watching_television_tv_f1070_0_0|NPL|finngen_R12_N14_CHRONKIDNEYDIS	time_spent_watching_television_tv_f1070_0_0	Exercise_Freq	NPL	finngen_R12_N14_CHRONKIDNEYDIS	age_n18_first_reported_chronic_renal_failure_f132032_0_0	N18	C Exposure-marker	0.213028	0.0441632	9.20682e-05	Tier1	-0.0155401	0.0550939	0.9659	Null	0.0392401	0.0649956	0.979788	Null			0.0303388	0.0892056	0.990183	Null			0.0175727	0.112686	0.98085	Null	0.0873291	0.0557039	0.704905	Null	0.294417	0.098194	0.0438148	Tier1	-0.00150236	0.00834093	0.999288	Null			0.00182925	0.00664357	0.997513	Null			0.00232072	0.0379527	0.997391	Null	-0.0331362	0.0189641	0.80485	Null	-0.0591776	0.0879362	0.63395	Null	-0.0399214	0.030809	0.472608	Null	0.0281599	0.0142318	0.270202	Null
time_spent_watching_television_tv_f1070_0_0|NPL|finngen_R12_T2D	time_spent_watching_television_tv_f1070_0_0	Exercise_Freq	NPL	finngen_R12_T2D	age_e11_first_reported_non_insulin_dependent_diabetes_mellitus_f130708_0_0	E11	B Biomarker	0.213028	0.0441632	9.20682e-05	Tier1	-0.0155401	0.0550939	0.9659	Null	-0.0145181	0.0332551	0.994112	Null			0.0122403	0.0252459	0.990183	Null			-0.0366284	0.135478	0.965533	Null	-0.00861478	0.0371246	0.97895	Null	0.512343	0.0891709	9.96196e-07	Tier1	-0.00150236	0.00834093	0.999288	Null			0.00182925	0.00664357	0.997513	Null			0.00232072	0.0379527	0.997391	Null	-0.0331362	0.0189641	0.80485	Null	0.0363589	0.012118	0.00884852	Tier1	-0.00541769	0.0124873	0.871649	Null	0.0144031	0.00607835	0.152788	Null
time_spent_watching_television_tv_f1070_0_0|NPL|finngen_R12_T2D_WIDE	time_spent_watching_television_tv_f1070_0_0	Exercise_Freq	NPL	finngen_R12_T2D_WIDE	age_e11_first_reported_non_insulin_dependent_diabetes_mellitus_f130708_0_0	E11	C Exposure-marker	0.213028	0.0441632	9.20682e-05	Tier1	-0.0155401	0.0550939	0.9659	Null	0.0260008	0.0402702	0.974114	Null			0.0640012	0.044538	0.824848	Null			0.017117	0.13968	0.985886	Null	-0.00255293	0.0406132	0.996269	Null	0.550944	0.0956323	9.2775e-07	Tier1	-0.00150236	0.00834093	0.999288	Null			0.00182925	0.00664357	0.997513	Null			0.00232072	0.0379527	0.997391	Null	-0.0331362	0.0189641	0.80485	Null	0.019418	0.0128031	0.226225	Null	0.00509158	0.0118879	0.873864	Null	0.0138182	0.0059156	0.161391	Null
types_of_physical_activity_in_last_4_weeks_f6164_0_0.multi_Heavy_DIY_.eg._weeding._lawn_mowing._carpentry._digging.|NPL|finngen_R12_E4_OBESITYCAL	types_of_physical_activity_in_last_4_weeks_f6164_0_0.multi_Heavy_DIY_.eg._weeding._lawn_mowing._carpentry._digging.	Exercise_Freq	NPL	finngen_R12_E4_OBESITYCAL	age_e66_first_reported_obesity_f130792_0_0	E66	E Disease-liability (D->P)	-0.00385823	0.091803	0.987062	Null	-0.0464855	0.101319	0.946651	Null	0.00444528	0.0751364	0.996243	Null			0.0663338	0.0490326	0.842429	Null			-0.104428	0.0989842	0.814395	Null	-0.00221288	0.0857047	0.998624	Null	-0.467527	0.169072	0.0735486	Null	0.010972	0.0163412	0.996344	Null			0.00814804	0.0154115	0.994951	Null			-0.00922933	0.0342961	0.986073	Null	-0.0487178	0.0436936	0.926528	Null	0.0685748	0.0201041	0.0026222	Tier1	-0.0163444	0.0197979	0.707901	Null	-0.0532278	0.0129573	0.00149844	Tier1
types_of_physical_activity_in_last_4_weeks_f6164_0_0.multi_Heavy_DIY_.eg._weeding._lawn_mowing._carpentry._digging.|NPL|finngen_R12_E4_OBESITYNAS	types_of_physical_activity_in_last_4_weeks_f6164_0_0.multi_Heavy_DIY_.eg._weeding._lawn_mowing._carpentry._digging.	Exercise_Freq	NPL	finngen_R12_E4_OBESITYNAS	age_e66_first_reported_obesity_f130792_0_0	E66	E Disease-liability (D->P)	-0.00385823	0.091803	0.987062	Null	-0.0464855	0.101319	0.946651	Null	-0.015005	0.0445051	0.994112	Null			0.01568	0.0446128	0.990183	Null			-0.125225	0.0840039	0.670944	Null	0.029083	0.115357	0.97465	Null	-0.728082	0.206309	0.0108521	Tier1	0.010972	0.0163412	0.996344	Null			0.00814804	0.0154115	0.994951	Null			-0.00922933	0.0342961	0.986073	Null	-0.0487178	0.0436936	0.926528	Null	0.0563604	0.0156709	0.00144494	Tier1	-0.0267967	0.0223304	0.523176	Null	-0.0697951	0.0159903	0.000559082	Tier1
usual_walking_pace_f924_0_0|NPL|finngen_R12_E4_LIPOPROT	usual_walking_pace_f924_0_0	Exercise_Freq	NPL	finngen_R12_E4_LIPOPROT	age_e78_first_reported_disorders_of_lipoprotein_metabolism_and_other_lipidaemias_f130814_0_0	E78	C Exposure-marker	-0.281859	0.0977243	0.0338297	Tier1	0.128831	0.122753	0.808267	Null	-0.0301641	0.0339636	0.952504	Null			-0.0220074	0.0281324	0.971721	Null			0.124789	0.49344	0.96834	Null	0.0325853	0.0300622	0.827236	Null	-0.402723	0.131636	0.0374245	Tier1	0.00478509	0.00705526	0.996344	Null			0.00550396	0.00801951	0.988996	Null			0.0195775	0.021938	0.897648	Null	-0.0236161	0.0335463	0.977667	Null	-0.0135383	0.0310662	0.76824	Null	-0.0529682	0.0226042	0.0932298	Null	0.00123922	0.00519733	0.944424	Null
usual_walking_pace_f924_0_0|NPL|finngen_R12_E4_OBESITY	usual_walking_pace_f924_0_0	Exercise_Freq	NPL	finngen_R12_E4_OBESITY	age_e66_first_reported_obesity_f130792_0_0	E66	C Exposure-marker	-0.281859	0.0977243	0.0338297	Tier1	0.128831	0.122753	0.808267	Null	0.00135633	0.0535346	0.997761	Null			0.0432571	0.0323311	0.849485	Null			-0.107663	0.0662284	0.62538	Null	0.0121292	0.0817464	0.988164	Null	-2.33653	0.428792	4.23651e-06	Tier1	0.00478509	0.00705526	0.996344	Null			0.00550396	0.00801951	0.988996	Null			0.0195775	0.021938	0.897648	Null	-0.0236161	0.0335463	0.977667	Null	0.0532005	0.0166023	0.00493003	Suggestive	-0.0151576	0.0201094	0.739441	Null	-0.0621707	0.00651485	5.91903e-19	Tier1
usual_walking_pace_f924_0_0|NPL|finngen_R12_E4_OBESITYCAL	usual_walking_pace_f924_0_0	Exercise_Freq	NPL	finngen_R12_E4_OBESITYCAL	age_e66_first_reported_obesity_f130792_0_0	E66	E Disease-liability (D->P)	-0.281859	0.0977243	0.0338297	Tier1	0.128831	0.122753	0.808267	Null	0.00444528	0.0751364	0.996243	Null			0.0663338	0.0490326	0.842429	Null			-0.104428	0.0989842	0.814395	Null	-0.00221288	0.0857047	0.998624	Null	-2.36362	0.434138	4.2836e-06	Tier1	0.00478509	0.00705526	0.996344	Null			0.00550396	0.00801951	0.988996	Null			0.0195775	0.021938	0.897648	Null	-0.0236161	0.0335463	0.977667	Null	0.0685748	0.0201041	0.0026222	Tier1	-0.0163444	0.0197979	0.707901	Null	-0.0639643	0.00843125	5.60106e-12	Tier1
usual_walking_pace_f924_0_0|NPL|finngen_R12_E4_OBESITYNAS	usual_walking_pace_f924_0_0	Exercise_Freq	NPL	finngen_R12_E4_OBESITYNAS	age_e66_first_reported_obesity_f130792_0_0	E66	E Disease-liability (D->P)	-0.281859	0.0977243	0.0338297	Tier1	0.128831	0.122753	0.808267	Null	-0.015005	0.0445051	0.994112	Null			0.01568	0.0446128	0.990183	Null			-0.125225	0.0840039	0.670944	Null	0.029083	0.115357	0.97465	Null	-2.76109	0.51135	5.26478e-06	Tier1	0.00478509	0.00705526	0.996344	Null			0.00550396	0.00801951	0.988996	Null			0.0195775	0.021938	0.897648	Null	-0.0236161	0.0335463	0.977667	Null	0.0563604	0.0156709	0.00144494	Tier1	-0.0267967	0.0223304	0.523176	Null	-0.0560607	0.00884098	2.70304e-08	Tier1
usual_walking_pace_f924_0_0|NPL|finngen_R12_I9_HYPTENSESS	usual_walking_pace_f924_0_0	Exercise_Freq	NPL	finngen_R12_I9_HYPTENSESS	age_i10_first_reported_essential_primary_hypertension_f131286_0_0	I10	E Disease-liability (D->P)	-0.281859	0.0977243	0.0338297	Tier1	0.128831	0.122753	0.808267	Null	-0.0107502	0.0322353	0.994112	Null			-0.00590046	0.0204805	0.990183	Null			0.122192	0.0835221	0.685807	Null	-0.0282525	0.031421	0.862694	Null	-1.23227	0.183971	3.47803e-09	Tier1	0.00478509	0.00705526	0.996344	Null			0.00550396	0.00801951	0.988996	Null			0.0195775	0.021938	0.897648	Null	-0.0236161	0.0335463	0.977667	Null	0.0493366	0.0135136	0.00121717	Tier1	0.0170284	0.0147158	0.543153	Null	-0.0296619	0.0053809	2.84645e-06	Tier1
usual_walking_pace_f924_0_0|NPL|finngen_R12_I9_IHD	usual_walking_pace_f924_0_0	Exercise_Freq	NPL	finngen_R12_I9_IHD	age_i25_first_reported_chronic_ischaemic_heart_disease_f131306_0_0	I25	C Exposure-marker	-0.281859	0.0977243	0.0338297	Tier1	0.128831	0.122753	0.808267	Null							0.0283453	0.0237774	0.909696	Null			0.1235	0.228396	0.935417	Null	-0.002436	0.0261372	0.994056	Null	-0.506905	0.164588	0.0362209	Tier1	0.00478509	0.00705526	0.996344	Null			0.00550396	0.00801951	0.988996	Null			0.0195775	0.021938	0.897648	Null	-0.0236161	0.0335463	0.977667	Null	0.0121619	0.0248213	0.739037	Null	-0.013419	0.0213567	0.79236	Null	-0.00994212	0.00646827	0.450126	Null
usual_walking_pace_f924_0_0|NPL|finngen_R12_J10_PNEUMONIA	usual_walking_pace_f924_0_0	Exercise_Freq	NPL	finngen_R12_J10_PNEUMONIA	age_j18_first_reported_pneumonia_organism_unspecified_f131456_0_0	J18	C Exposure-marker	-0.281859	0.0977243	0.0338297	Tier1	0.128831	0.122753	0.808267	Null	0.020603	0.0228629	0.952504	Null			0.032666	0.0461729	0.974286	Null			0.0704306	0.0547487	0.750472	Null	0.0160897	0.0240895	0.906801	Null	-0.384178	0.0942606	0.00173281	Tier1	0.00478509	0.00705526	0.996344	Null			0.00550396	0.00801951	0.988996	Null			0.0195775	0.021938	0.897648	Null	-0.0236161	0.0335463	0.977667	Null	-0.133835	0.10203	0.308812	Null	-0.021525	0.106483	0.943509	Null	-0.0189485	0.0416115	0.890542	Null
usual_walking_pace_f924_0_0|NPL|finngen_R12_M13_GOUT	usual_walking_pace_f924_0_0	Exercise_Freq	NPL	finngen_R12_M13_GOUT	age_m10_first_reported_gout_f131858_0_0	M10	C Exposure-marker	-0.281859	0.0977243	0.0338297	Tier1	0.128831	0.122753	0.808267	Null	-0.0543735	0.0839471	0.974114	Null			-0.0209332	0.110409	0.991831	Null			1.25965	0.597931	0.42667	Null	-0.0553776	0.057193	0.845893	Null	-0.901785	0.267666	0.0172365	Tier1	0.00478509	0.00705526	0.996344	Null			0.00550396	0.00801951	0.988996	Null			0.0195775	0.021938	0.897648	Null	-0.0236161	0.0335463	0.977667	Null	0.116279	0.0255617	4.56164e-05	Suggestive	0.0216197	0.0144648	0.375944	Null	0.0049906	0.00291033	0.36901	Null
usual_walking_pace_f924_0_0|NPL|finngen_R12_N14_ACUTERENFAIL	usual_walking_pace_f924_0_0	Exercise_Freq	NPL	finngen_R12_N14_ACUTERENFAIL	age_n17_first_reported_acute_renal_failure_f132030_0_0	N17	C Exposure-marker	-0.281859	0.0977243	0.0338297	Tier1	0.128831	0.122753	0.808267	Null	0.0631955	0.0606742	0.94176	Null			0.0904739	0.0607333	0.783712	Null			-0.0173565	0.100279	0.978562	Null	0.00916063	0.0900751	0.992419	Null	-0.787992	0.254898	0.035643	Tier1	0.00478509	0.00705526	0.996344	Null			0.00550396	0.00801951	0.988996	Null			0.0195775	0.021938	0.897648	Null	-0.0236161	0.0335463	0.977667	Null	0.115914	0.0707896	0.186676	Null	-0.100765	0.0843162	0.524328	Null				Null
usual_walking_pace_f924_0_0|NPL|finngen_R12_N14_CHRONKIDNEYDIS	usual_walking_pace_f924_0_0	Exercise_Freq	NPL	finngen_R12_N14_CHRONKIDNEYDIS	age_n18_first_reported_chronic_renal_failure_f132032_0_0	N18	C Exposure-marker	-0.281859	0.0977243	0.0338297	Tier1	0.128831	0.122753	0.808267	Null	0.0392401	0.0649956	0.979788	Null			0.0303388	0.0892056	0.990183	Null			0.0175727	0.112686	0.98085	Null	0.0873291	0.0557039	0.704905	Null	-0.848196	0.239423	0.0104079	Tier1	0.00478509	0.00705526	0.996344	Null			0.00550396	0.00801951	0.988996	Null			0.0195775	0.021938	0.897648	Null	-0.0236161	0.0335463	0.977667	Null	-0.0591776	0.0879362	0.63395	Null	-0.0399214	0.030809	0.472608	Null	-0.0381082	0.0101208	0.0046343	Tier1
usual_walking_pace_f924_0_0|NPL|finngen_R12_T2D	usual_walking_pace_f924_0_0	Exercise_Freq	NPL	finngen_R12_T2D	age_e11_first_reported_non_insulin_dependent_diabetes_mellitus_f130708_0_0	E11	E Disease-liability (D->P)	-0.281859	0.0977243	0.0338297	Tier1	0.128831	0.122753	0.808267	Null	-0.0145181	0.0332551	0.994112	Null			0.0122403	0.0252459	0.990183	Null			-0.0366284	0.135478	0.965533	Null	-0.00861478	0.0371246	0.97895	Null	-1.60702	0.293653	3.77111e-06	Tier1	0.00478509	0.00705526	0.996344	Null			0.00550396	0.00801951	0.988996	Null			0.0195775	0.021938	0.897648	Null	-0.0236161	0.0335463	0.977667	Null	0.0363589	0.012118	0.00884852	Tier1	-0.00541769	0.0124873	0.871649	Null	-0.0168955	0.00478521	0.00934564	Tier1
usual_walking_pace_f924_0_0|NPL|finngen_R12_T2D_WIDE	usual_walking_pace_f924_0_0	Exercise_Freq	NPL	finngen_R12_T2D_WIDE	age_e11_first_reported_non_insulin_dependent_diabetes_mellitus_f130708_0_0	E11	C Exposure-marker	-0.281859	0.0977243	0.0338297	Tier1	0.128831	0.122753	0.808267	Null	0.0260008	0.0402702	0.974114	Null			0.0640012	0.044538	0.824848	Null			0.017117	0.13968	0.985886	Null	-0.00255293	0.0406132	0.996269	Null	-1.70064	0.304411	2.20882e-06	Tier1	0.00478509	0.00705526	0.996344	Null			0.00550396	0.00801951	0.988996	Null			0.0195775	0.021938	0.897648	Null	-0.0236161	0.0335463	0.977667	Null	0.019418	0.0128031	0.226225	Null	0.00509158	0.0118879	0.873864	Null	-0.016446	0.00490018	0.0155231	Tier1
water_intake_f1528_0_0|NPL|finngen_R12_E4_OBESITYCAL	water_intake_f1528_0_0	Diet_Weekly	NPL	finngen_R12_E4_OBESITYCAL	age_e66_first_reported_obesity_f130792_0_0	E66	E Disease-liability (D->P)	0.0936864	0.0814723	0.507905	Null	-0.0498443	0.0884126	0.927722	Null	0.00444528	0.0751364	0.996243	Null			0.0663338	0.0490326	0.842429	Null			-0.104428	0.0989842	0.814395	Null	-0.00221288	0.0857047	0.998624	Null	0.308837	0.318517	0.708634	Null	0.00792085	0.00715148	0.949328	Null			0.00796348	0.00671507	0.954408	Null			0.0343856	0.0379654	0.897124	Null	-0.0044578	0.0191745	0.995285	Null	0.0685748	0.0201041	0.0026222	Tier1	-0.0163444	0.0197979	0.707901	Null	0.031028	0.0092354	0.0154721	Tier1
beef_intake_f1369_0_0|NPTXR|finngen_R12_E4_OBESITY	beef_intake_f1369_0_0	Diet_Weekly	NPTXR	finngen_R12_E4_OBESITY	age_e66_first_reported_obesity_f130792_0_0	E66	E Disease-liability (D->P)	0.146648	0.322851	0.824982	Null	0.165157	0.535428	0.964777	Null	-0.000957094	0.0105754	0.994112	Null			0.0077845	0.0146138	0.990183	Null			0.100157	0.075249	0.74225	Null	-0.043276	0.0376547	0.825869	Null	-1.8744	1.73729	0.657605	Null	0.0198285	0.0133368	0.871499	Null			-0.0117127	0.00471146	0.5821	Null			0.00777008	0.0149661	0.95541	Null	-0.0165604	0.00996514	0.827106	Null	-0.0798308	0.0171516	3.05652e-05	Tier1plus	-0.0960073	0.0225456	0.000317669	Tier1plus	-0.0379858	0.00781312	6.98463e-05	Tier1
beef_intake_f1369_0_0|NPTXR|finngen_R12_E4_OBESITYCAL	beef_intake_f1369_0_0	Diet_Weekly	NPTXR	finngen_R12_E4_OBESITYCAL	age_e66_first_reported_obesity_f130792_0_0	E66	E Disease-liability (D->P)	0.146648	0.322851	0.824982	Null	0.165157	0.535428	0.964777	Null	0.00507508	0.013754	0.994112	Null			0.00993653	0.0171814	0.983744	Null			0.0400114	0.0933362	0.947066	Null	-0.0425835	0.0408379	0.830605	Null	-1.97855	1.69777	0.620092	Null	0.0198285	0.0133368	0.871499	Null			-0.0117127	0.00471146	0.5821	Null			0.00777008	0.0149661	0.95541	Null	-0.0165604	0.00996514	0.827106	Null	-0.0911535	0.0194771	2.73932e-05	Tier1plus	-0.113769	0.0229107	1.5724e-05	Tier1plus	-0.042305	0.00865735	6.24792e-05	Tier1
beef_intake_f1369_0_0|NPTXR|finngen_R12_E4_OBESITYNAS	beef_intake_f1369_0_0	Diet_Weekly	NPTXR	finngen_R12_E4_OBESITYNAS	age_e66_first_reported_obesity_f130792_0_0	E66	E Disease-liability (D->P)	0.146648	0.322851	0.824982	Null	0.165157	0.535428	0.964777	Null	-0.0108543	0.0133824	0.954528	Null			-0.00705318	0.0200321	0.990183	Null			0.0530096	0.0907928	0.932571	Null	0.00684785	0.0545072	0.990857	Null	-2.36134	2.00679	0.615458	Null	0.0198285	0.0133368	0.871499	Null			-0.0117127	0.00471146	0.5821	Null			0.00777008	0.0149661	0.95541	Null	-0.0165604	0.00996514	0.827106	Null	-0.0633269	0.0199423	0.00535497	Tier1	-0.105574	0.0279748	0.0018465	Suggestive	-0.0313926	0.00956808	0.0190912	Tier1
coffee_intake_f1498_0_0|NPTXR|finngen_R12_E4_OBESITY	coffee_intake_f1498_0_0	Diet_Weekly	NPTXR	finngen_R12_E4_OBESITY	age_e66_first_reported_obesity_f130792_0_0	E66	E Disease-liability (D->P)	-0.232338	0.0742924	0.0191785	Tier1	-0.276871	0.12628	0.38912	Null	-0.000957094	0.0105754	0.994112	Null			0.0077845	0.0146138	0.990183	Null			0.100157	0.075249	0.74225	Null	-0.043276	0.0376547	0.825869	Null	0.969319	0.389367	0.127439	Null	0.010846	0.0142896	0.991701	Null			0.00190302	0.00504467	0.997513	Null			-0.0589397	0.025114	0.483222	Null	0.00747688	0.0106787	0.977667	Null	-0.0798308	0.0171516	3.05652e-05	Tier1plus	-0.0960073	0.0225456	0.000317669	Tier1plus	0.0759438	0.0139792	4.22706e-06	Tier1
coffee_intake_f1498_0_0|NPTXR|finngen_R12_E4_OBESITYCAL	coffee_intake_f1498_0_0	Diet_Weekly	NPTXR	finngen_R12_E4_OBESITYCAL	age_e66_first_reported_obesity_f130792_0_0	E66	E Disease-liability (D->P)	-0.232338	0.0742924	0.0191785	Tier1	-0.276871	0.12628	0.38912	Null	0.00507508	0.013754	0.994112	Null			0.00993653	0.0171814	0.983744	Null			0.0400114	0.0933362	0.947066	Null	-0.0425835	0.0408379	0.830605	Null	1.03203	0.380782	0.0826974	Null	0.010846	0.0142896	0.991701	Null			0.00190302	0.00504467	0.997513	Null			-0.0589397	0.025114	0.483222	Null	0.00747688	0.0106787	0.977667	Null	-0.0911535	0.0194771	2.73932e-05	Tier1plus	-0.113769	0.0229107	1.5724e-05	Tier1plus	0.0910732	0.0171494	8.17264e-06	Tier1
coffee_intake_f1498_0_0|NPTXR|finngen_R12_E4_OBESITYNAS	coffee_intake_f1498_0_0	Diet_Weekly	NPTXR	finngen_R12_E4_OBESITYNAS	age_e66_first_reported_obesity_f130792_0_0	E66	E Disease-liability (D->P)	-0.232338	0.0742924	0.0191785	Tier1	-0.276871	0.12628	0.38912	Null	-0.0108543	0.0133824	0.954528	Null			-0.00705318	0.0200321	0.990183	Null			0.0530096	0.0907928	0.932571	Null	0.00684785	0.0545072	0.990857	Null	1.06889	0.460003	0.166843	Null	0.010846	0.0142896	0.991701	Null			0.00190302	0.00504467	0.997513	Null			-0.0589397	0.025114	0.483222	Null	0.00747688	0.0106787	0.977667	Null	-0.0633269	0.0199423	0.00535497	Tier1	-0.105574	0.0279748	0.0018465	Suggestive	0.0797658	0.0152069	1.12705e-05	Tier1
coffee_intake_f1498_0_0|NPTXR|finngen_R12_T2D	coffee_intake_f1498_0_0	Diet_Weekly	NPTXR	finngen_R12_T2D	age_e11_first_reported_non_insulin_dependent_diabetes_mellitus_f130708_0_0	E11	B Biomarker	-0.232338	0.0742924	0.0191785	Tier1	-0.276871	0.12628	0.38912	Null	0.00101285	0.00803118	0.994112	Null			-0.010249	0.0153682	0.974286	Null			0.0568822	0.0583241	0.838925	Null	0.00223651	0.030777	0.996269	Null	0.791932	0.241721	0.0220932	Tier1	0.010846	0.0142896	0.991701	Null			0.00190302	0.00504467	0.997513	Null			-0.0589397	0.025114	0.483222	Null	0.00747688	0.0106787	0.977667	Null	-0.0307325	0.0117787	0.02521	Tier1plus	-0.0422954	0.0123142	0.00554465	Tier1plus	0.004337	0.00644175	0.827786	Null
coffee_intake_f1498_0_0|NPTXR|finngen_R12_T2D_WIDE	coffee_intake_f1498_0_0	Diet_Weekly	NPTXR	finngen_R12_T2D_WIDE	age_e11_first_reported_non_insulin_dependent_diabetes_mellitus_f130708_0_0	E11	B Biomarker	-0.232338	0.0742924	0.0191785	Tier1	-0.276871	0.12628	0.38912	Null	-0.00367536	0.0118959	0.994112	Null			-0.0146804	0.0159717	0.94823	Null			0.0717096	0.077775	0.843535	Null	0.0280013	0.0432029	0.9098	Null	0.817371	0.255046	0.026927	Tier1	0.010846	0.0142896	0.991701	Null			0.00190302	0.00504467	0.997513	Null			-0.0589397	0.025114	0.483222	Null	0.00747688	0.0106787	0.977667	Null	-0.0462082	0.0116067	0.000389558	Tier1plus	-0.0458433	0.0132812	0.00533965	Tier1plus	0.0051085	0.00670285	0.790849	Null
current_tobacco_smoking_f1239_0_0_No|NPTXR|finngen_R12_E4_OBESITYNAS	current_tobacco_smoking_f1239_0_0_No	Smoking	NPTXR	finngen_R12_E4_OBESITYNAS	age_e66_first_reported_obesity_f130792_0_0	E66	E Disease-liability (D->P)	0.0947918	0.0299928	0.0176665	Tier1	-0.020061	0.0423776	0.944496	Null	-0.0108543	0.0133824	0.954528	Null			-0.00705318	0.0200321	0.990183	Null			0.0530096	0.0907928	0.932571	Null	0.00684785	0.0545072	0.990857	Null	0.0806661	0.0831084	0.708422	Null	-0.0221564	0.051639	0.998501	Null			0.0324398	0.0181693	0.812081	Null			-0.0464088	0.0515929	0.897648	Null	0.0863269	0.0407623	0.686401	Null	-0.0633269	0.0199423	0.00535497	Tier1	-0.105574	0.0279748	0.0018465	Suggestive	-0.119767	0.0410941	0.0480688	Tier1
pack_years_of_smoking_f20161_0_0|NPTXR|finngen_R12_E4_OBESITY	pack_years_of_smoking_f20161_0_0	Smoking	NPTXR	finngen_R12_E4_OBESITY	age_e66_first_reported_obesity_f130792_0_0	E66	E Disease-liability (D->P)	-0.266294	0.0641348	0.00101997	Tier1	-0.17421	0.079544	0.389894	Null	-0.000957094	0.0105754	0.994112	Null			0.0077845	0.0146138	0.990183	Null			0.100157	0.075249	0.74225	Null	-0.043276	0.0376547	0.825869	Null	0.92956	0.168758	3.12872e-06	Tier1	0.0159838	0.0200807	0.987363	Null			-0.00494993	0.00407504	0.953691	Null			-0.0197513	0.0129434	0.741779	Null	-0.0140381	0.00862535	0.832409	Null	-0.0798308	0.0171516	3.05652e-05	Tier1plus	-0.0960073	0.0225456	0.000317669	Tier1plus	0.0390864	0.00949617	0.00148045	Tier1
pack_years_of_smoking_f20161_0_0|NPTXR|finngen_R12_E4_OBESITYCAL	pack_years_of_smoking_f20161_0_0	Smoking	NPTXR	finngen_R12_E4_OBESITYCAL	age_e66_first_reported_obesity_f130792_0_0	E66	E Disease-liability (D->P)	-0.266294	0.0641348	0.00101997	Tier1	-0.17421	0.079544	0.389894	Null	0.00507508	0.013754	0.994112	Null			0.00993653	0.0171814	0.983744	Null			0.0400114	0.0933362	0.947066	Null	-0.0425835	0.0408379	0.830605	Null	0.926717	0.171913	5.45624e-06	Tier1	0.0159838	0.0200807	0.987363	Null			-0.00494993	0.00407504	0.953691	Null			-0.0197513	0.0129434	0.741779	Null	-0.0140381	0.00862535	0.832409	Null	-0.0911535	0.0194771	2.73932e-05	Tier1plus	-0.113769	0.0229107	1.5724e-05	Tier1plus	0.0464863	0.0114842	0.00180616	Tier1
pack_years_of_smoking_f20161_0_0|NPTXR|finngen_R12_E4_OBESITYNAS	pack_years_of_smoking_f20161_0_0	Smoking	NPTXR	finngen_R12_E4_OBESITYNAS	age_e66_first_reported_obesity_f130792_0_0	E66	E Disease-liability (D->P)	-0.266294	0.0641348	0.00101997	Tier1	-0.17421	0.079544	0.389894	Null	-0.0108543	0.0133824	0.954528	Null			-0.00705318	0.0200321	0.990183	Null			0.0530096	0.0907928	0.932571	Null	0.00684785	0.0545072	0.990857	Null	1.1053	0.207526	7.4785e-06	Tier1	0.0159838	0.0200807	0.987363	Null			-0.00494993	0.00407504	0.953691	Null			-0.0197513	0.0129434	0.741779	Null	-0.0140381	0.00862535	0.832409	Null	-0.0633269	0.0199423	0.00535497	Tier1	-0.105574	0.0279748	0.0018465	Suggestive	0.0431474	0.011603	0.00520655	Tier1
pack_years_of_smoking_f20161_0_0|NPTXR|finngen_R12_T2D_WIDE	pack_years_of_smoking_f20161_0_0	Smoking	NPTXR	finngen_R12_T2D_WIDE	age_e11_first_reported_non_insulin_dependent_diabetes_mellitus_f130708_0_0	E11	B Biomarker	-0.266294	0.0641348	0.00101997	Tier1	-0.17421	0.079544	0.389894	Null	-0.00367536	0.0118959	0.994112	Null			-0.0146804	0.0159717	0.94823	Null			0.0717096	0.077775	0.843535	Null	0.0280013	0.0432029	0.9098	Null	0.424169	0.128873	0.0211768	Tier1	0.0159838	0.0200807	0.987363	Null			-0.00494993	0.00407504	0.953691	Null			-0.0197513	0.0129434	0.741779	Null	-0.0140381	0.00862535	0.832409	Null	-0.0462082	0.0116067	0.000389558	Tier1plus	-0.0458433	0.0132812	0.00533965	Tier1plus	0.00830186	0.0043344	0.290034	Null
smoking_status_f20116_0_0_Current|NPTXR|finngen_R12_E4_OBESITYNAS	smoking_status_f20116_0_0_Current	Smoking	NPTXR	finngen_R12_E4_OBESITYNAS	age_e66_first_reported_obesity_f130792_0_0	E66	E Disease-liability (D->P)	-0.0918122	0.0302655	0.0239058	Tier1	0.0166619	0.04276	0.953267	Null	-0.0108543	0.0133824	0.954528	Null			-0.00705318	0.0200321	0.990183	Null			0.0530096	0.0907928	0.932571	Null	0.00684785	0.0545072	0.990857	Null	-0.100717	0.0847866	0.61036	Null	0.026626	0.0518	0.998501	Null			-0.0333763	0.0182485	0.812081	Null			0.0546457	0.0517715	0.859075	Null	-0.0848467	0.0409587	0.704822	Null	-0.0633269	0.0199423	0.00535497	Tier1	-0.105574	0.0279748	0.0018465	Suggestive	0.11803	0.0404694	0.0479015	Tier1
smoking_status_f20116_0_0_Never|NPTXR|finngen_R12_E4_OBESITY	smoking_status_f20116_0_0_Never	Smoking	NPTXR	finngen_R12_E4_OBESITY	age_e66_first_reported_obesity_f130792_0_0	E66	E Disease-liability (D->P)	0.13356	0.0289187	0.000198737	Tier1plus	0.106468	0.0301837	0.0488814	Tier1plus	-0.000957094	0.0105754	0.994112	Null			0.0077845	0.0146138	0.990183	Null			0.100157	0.075249	0.74225	Null	-0.043276	0.0376547	0.825869	Null	-0.270845	0.0623924	0.000642891	Tier1	-0.0304158	0.0370538	0.985417	Null			0.0288859	0.0159726	0.812081	Null			0.031003	0.0590852	0.95541	Null	0.00712462	0.0322079	0.995771	Null	-0.0798308	0.0171516	3.05652e-05	Tier1plus	-0.0960073	0.0225456	0.000317669	Tier1plus	-0.0848713	0.0248601	0.0132499	Tier1
smoking_status_f20116_0_0_Never|NPTXR|finngen_R12_E4_OBESITYCAL	smoking_status_f20116_0_0_Never	Smoking	NPTXR	finngen_R12_E4_OBESITYCAL	age_e66_first_reported_obesity_f130792_0_0	E66	E Disease-liability (D->P)	0.13356	0.0289187	0.000198737	Tier1plus	0.106468	0.0301837	0.0488814	Tier1plus	0.00507508	0.013754	0.994112	Null			0.00993653	0.0171814	0.983744	Null			0.0400114	0.0933362	0.947066	Null	-0.0425835	0.0408379	0.830605	Null	-0.278448	0.0656449	0.000907075	Tier1	-0.0304158	0.0370538	0.985417	Null			0.0288859	0.0159726	0.812081	Null			0.031003	0.0590852	0.95541	Null	0.00712462	0.0322079	0.995771	Null	-0.0911535	0.0194771	2.73932e-05	Tier1plus	-0.113769	0.0229107	1.5724e-05	Tier1plus	-0.105192	0.0284929	0.00558226	Tier1
smoking_status_f20116_0_0_Never|NPTXR|finngen_R12_E4_OBESITYNAS	smoking_status_f20116_0_0_Never	Smoking	NPTXR	finngen_R12_E4_OBESITYNAS	age_e66_first_reported_obesity_f130792_0_0	E66	E Disease-liability (D->P)	0.13356	0.0289187	0.000198737	Tier1plus	0.106468	0.0301837	0.0488814	Tier1plus	-0.0108543	0.0133824	0.954528	Null			-0.00705318	0.0200321	0.990183	Null			0.0530096	0.0907928	0.932571	Null	0.00684785	0.0545072	0.990857	Null	-0.337326	0.073677	0.000244994	Tier1	-0.0304158	0.0370538	0.985417	Null			0.0288859	0.0159726	0.812081	Null			0.031003	0.0590852	0.95541	Null	0.00712462	0.0322079	0.995771	Null	-0.0633269	0.0199423	0.00535497	Tier1	-0.105574	0.0279748	0.0018465	Suggestive	-0.103654	0.0278571	0.00519127	Tier1
smoking_status_f20116_0_0_Never|NPTXR|finngen_R12_T2D_WIDE	smoking_status_f20116_0_0_Never	Smoking	NPTXR	finngen_R12_T2D_WIDE	age_e11_first_reported_non_insulin_dependent_diabetes_mellitus_f130708_0_0	E11	B Biomarker	0.13356	0.0289187	0.000198737	Tier1plus	0.106468	0.0301837	0.0488814	Tier1plus	-0.00367536	0.0118959	0.994112	Null			-0.0146804	0.0159717	0.94823	Null			0.0717096	0.077775	0.843535	Null	0.0280013	0.0432029	0.9098	Null	-0.15794	0.0426516	0.00647335	Tier1	-0.0304158	0.0370538	0.985417	Null			0.0288859	0.0159726	0.812081	Null			0.031003	0.0590852	0.95541	Null	0.00712462	0.0322079	0.995771	Null	-0.0462082	0.0116067	0.000389558	Tier1plus	-0.0458433	0.0132812	0.00533965	Tier1plus	-0.0106849	0.0107787	0.705105	Null
snoring_f1210_0_0_No|NPTXR|finngen_R12_E4_OBESITY	snoring_f1210_0_0_No	Sleep	NPTXR	finngen_R12_E4_OBESITY	age_e66_first_reported_obesity_f130792_0_0	E66	E Disease-liability (D->P)	0.0362911	0.0488192	0.696204	Null	0.144546	0.0607555	0.312603	Null	-0.000957094	0.0105754	0.994112	Null			0.0077845	0.0146138	0.990183	Null			0.100157	0.075249	0.74225	Null	-0.043276	0.0376547	0.825869	Null	-0.755438	0.245269	0.0362209	Tier1	-0.0332294	0.033377	0.967631	Null			0.0018531	0.0114637	0.997513	Null			0.0510392	0.0597293	0.906057	Null	0.00539796	0.0307991	0.996879	Null	-0.0798308	0.0171516	3.05652e-05	Tier1plus	-0.0960073	0.0225456	0.000317669	Tier1plus	-0.0981118	0.0177577	2.70072e-06	Tier1
snoring_f1210_0_0_No|NPTXR|finngen_R12_E4_OBESITYCAL	snoring_f1210_0_0_No	Sleep	NPTXR	finngen_R12_E4_OBESITYCAL	age_e66_first_reported_obesity_f130792_0_0	E66	E Disease-liability (D->P)	0.0362911	0.0488192	0.696204	Null	0.144546	0.0607555	0.312603	Null	0.00507508	0.013754	0.994112	Null			0.00993653	0.0171814	0.983744	Null			0.0400114	0.0933362	0.947066	Null	-0.0425835	0.0408379	0.830605	Null	-0.764183	0.248066	0.0362209	Tier1	-0.0332294	0.033377	0.967631	Null			0.0018531	0.0114637	0.997513	Null			0.0510392	0.0597293	0.906057	Null	0.00539796	0.0307991	0.996879	Null	-0.0911535	0.0194771	2.73932e-05	Tier1plus	-0.113769	0.0229107	1.5724e-05	Tier1plus	-0.0896449	0.0191425	0.000152523	Tier1
snoring_f1210_0_0_No|NPTXR|finngen_R12_E4_OBESITYNAS	snoring_f1210_0_0_No	Sleep	NPTXR	finngen_R12_E4_OBESITYNAS	age_e66_first_reported_obesity_f130792_0_0	E66	E Disease-liability (D->P)	0.0362911	0.0488192	0.696204	Null	0.144546	0.0607555	0.312603	Null	-0.0108543	0.0133824	0.954528	Null			-0.00705318	0.0200321	0.990183	Null			0.0530096	0.0907928	0.932571	Null	0.00684785	0.0545072	0.990857	Null	-0.8579	0.285463	0.0430782	Tier1	-0.0332294	0.033377	0.967631	Null			0.0018531	0.0114637	0.997513	Null			0.0510392	0.0597293	0.906057	Null	0.00539796	0.0307991	0.996879	Null	-0.0633269	0.0199423	0.00535497	Tier1	-0.105574	0.0279748	0.0018465	Suggestive	-0.0861244	0.0198589	0.000610181	Tier1
snoring_f1210_0_0_No|NPTXR|finngen_R12_T2D	snoring_f1210_0_0_No	Sleep	NPTXR	finngen_R12_T2D	age_e11_first_reported_non_insulin_dependent_diabetes_mellitus_f130708_0_0	E11	E Disease-liability (D->P)	0.0362911	0.0488192	0.696204	Null	0.144546	0.0607555	0.312603	Null	0.00101285	0.00803118	0.994112	Null			-0.010249	0.0153682	0.974286	Null			0.0568822	0.0583241	0.838925	Null	0.00223651	0.030777	0.996269	Null	-0.333	0.157606	0.23357	Null	-0.0332294	0.033377	0.967631	Null			0.0018531	0.0114637	0.997513	Null			0.0510392	0.0597293	0.906057	Null	0.00539796	0.0307991	0.996879	Null	-0.0307325	0.0117787	0.02521	Tier1plus	-0.0422954	0.0123142	0.00554465	Tier1plus	-0.0333105	0.0110196	0.0373369	Tier1
major_dietary_changes_in_the_last_5_years_f1538_0_0_Yes._because_of_illness|NPY|finngen_R12_T2D	major_dietary_changes_in_the_last_5_years_f1538_0_0_Yes._because_of_illness	Diet_Weekly	NPY	finngen_R12_T2D	age_e11_first_reported_non_insulin_dependent_diabetes_mellitus_f130708_0_0	E11	E Disease-liability (D->P)	0.131165	0.0847653	0.336986	Null								Null									-0.0148876	0.0576118	0.968124	Null					1.49685	0.52028	0.0585413	Null				Null									0.0519796	0.0358971	0.758151	Null					0.0676913	0.0167333	0.000307766	Tier1					0.254308	0.0149794	2.58199e-61	Tier1
major_dietary_changes_in_the_last_5_years_f1538_0_0_Yes._because_of_illness|NPY|finngen_R12_T2D_WIDE	major_dietary_changes_in_the_last_5_years_f1538_0_0_Yes._because_of_illness	Diet_Weekly	NPY	finngen_R12_T2D_WIDE	age_e11_first_reported_non_insulin_dependent_diabetes_mellitus_f130708_0_0	E11	E Disease-liability (D->P)	0.131165	0.0847653	0.336986	Null								Null									-0.0364501	0.0585372	0.925312	Null					1.60343	0.51119	0.0320489	Reverse				Null									0.0519796	0.0358971	0.758151	Null					0.0409444	0.0171607	0.0424006	Tier1					0.247799	0.0145268	1.29769e-61	Tier1
usual_walking_pace_f924_0_0|NPY|finngen_R12_T2D	usual_walking_pace_f924_0_0	Exercise_Freq	NPY	finngen_R12_T2D	age_e11_first_reported_non_insulin_dependent_diabetes_mellitus_f130708_0_0	E11	E Disease-liability (D->P)	-0.254355	0.114633	0.128559	Null								Null									-0.0148876	0.0576118	0.968124	Null					-1.60702	0.293653	3.77111e-06	Tier1				Null									0.00273408	0.00891221	0.983848	Null					0.0676913	0.0167333	0.000307766	Tier1					-0.0168955	0.00478521	0.00934564	Tier1
usual_walking_pace_f924_0_0|NPY|finngen_R12_T2D_WIDE	usual_walking_pace_f924_0_0	Exercise_Freq	NPY	finngen_R12_T2D_WIDE	age_e11_first_reported_non_insulin_dependent_diabetes_mellitus_f130708_0_0	E11	E Disease-liability (D->P)	-0.254355	0.114633	0.128559	Null								Null									-0.0364501	0.0585372	0.925312	Null					-1.70064	0.304411	2.20882e-06	Tier1				Null									0.00273408	0.00891221	0.983848	Null					0.0409444	0.0171607	0.0424006	Tier1					-0.016446	0.00490018	0.0155231	Tier1
alcohol_intake_frequency_f1558_0_0|NRCAM|finngen_R12_T2D	alcohol_intake_frequency_f1558_0_0	Alcohol	NRCAM	finngen_R12_T2D	age_e11_first_reported_non_insulin_dependent_diabetes_mellitus_f130708_0_0	E11	E Disease-liability (D->P)	0.118104	0.123604	0.59905	Null	0.447691	0.127493	0.0509968	Null	0.0133495	0.0187873	0.963804	Null			-0.0883406	0.0867804	0.942646	Null			0.116177	0.0727503	0.630571	Null	-0.109824	0.102497	0.827236	Null	-0.586322	0.267878	0.206135	Null	-0.00263866	0.00831953	0.998501	Null			0.00964388	0.028065	0.997513	Null			0.032727	0.0339334	0.885578	Null	0.0453963	0.0620929	0.975227	Null	0.068428	0.0132534	3.30678e-06	Tier1	0.0334013	0.0148054	0.110392	Null	-0.0248776	0.00672112	0.00550628	Tier1
alcohol_intake_frequency_f1558_0_0|NRCAM|finngen_R12_T2D_WIDE	alcohol_intake_frequency_f1558_0_0	Alcohol	NRCAM	finngen_R12_T2D_WIDE	age_e11_first_reported_non_insulin_dependent_diabetes_mellitus_f130708_0_0	E11	E Disease-liability (D->P)	0.118104	0.123604	0.59905	Null	0.447691	0.127493	0.0509968	Null	0.0278798	0.0224114	0.912491	Null			-0.0778405	0.103676	0.972035	Null			0.185392	0.0927455	0.472522	Null	-0.0856383	0.0959379	0.862736	Null	-0.68482	0.29134	0.160294	Null	-0.00263866	0.00831953	0.998501	Null			0.00964388	0.028065	0.997513	Null			0.032727	0.0339334	0.885578	Null	0.0453963	0.0620929	0.975227	Null	0.0629252	0.012718	8.83334e-06	Tier1	0.0118074	0.0193875	0.801321	Null	-0.0247527	0.00660779	0.00490528	Tier1
major_dietary_changes_in_the_last_5_years_f1538_0_0_Yes._because_of_illness|NRCAM|finngen_R12_T2D	major_dietary_changes_in_the_last_5_years_f1538_0_0_Yes._because_of_illness	Diet_Weekly	NRCAM	finngen_R12_T2D	age_e11_first_reported_non_insulin_dependent_diabetes_mellitus_f130708_0_0	E11	E Disease-liability (D->P)	0.177448	0.0590652	0.0255871	Suggestive	-0.0396011	0.0994093	0.953267	Null	0.0133495	0.0187873	0.963804	Null			-0.0883406	0.0867804	0.942646	Null			0.116177	0.0727503	0.630571	Null	-0.109824	0.102497	0.827236	Null	1.49685	0.52028	0.0585413	Null	0.0125089	0.0330142	0.998501	Null			0.0468472	0.105853	0.997513	Null			-0.01143	0.0397779	0.984699	Null	-0.0522851	0.0491933	0.933468	Null	0.068428	0.0132534	3.30678e-06	Tier1	0.0334013	0.0148054	0.110392	Null	0.254308	0.0149794	2.58199e-61	Tier1
major_dietary_changes_in_the_last_5_years_f1538_0_0_Yes._because_of_illness|NRCAM|finngen_R12_T2D_WIDE	major_dietary_changes_in_the_last_5_years_f1538_0_0_Yes._because_of_illness	Diet_Weekly	NRCAM	finngen_R12_T2D_WIDE	age_e11_first_reported_non_insulin_dependent_diabetes_mellitus_f130708_0_0	E11	E Disease-liability (D->P)	0.177448	0.0590652	0.0255871	Suggestive	-0.0396011	0.0994093	0.953267	Null	0.0278798	0.0224114	0.912491	Null			-0.0778405	0.103676	0.972035	Null			0.185392	0.0927455	0.472522	Null	-0.0856383	0.0959379	0.862736	Null	1.60343	0.51119	0.0320489	Reverse	0.0125089	0.0330142	0.998501	Null			0.0468472	0.105853	0.997513	Null			-0.01143	0.0397779	0.984699	Null	-0.0522851	0.0491933	0.933468	Null	0.0629252	0.012718	8.83334e-06	Tier1	0.0118074	0.0193875	0.801321	Null	0.247799	0.0145268	1.29769e-61	Tier1
usual_walking_pace_f924_0_0|NRCAM|finngen_R12_T2D	usual_walking_pace_f924_0_0	Exercise_Freq	NRCAM	finngen_R12_T2D	age_e11_first_reported_non_insulin_dependent_diabetes_mellitus_f130708_0_0	E11	E Disease-liability (D->P)	0.0489276	0.105761	0.821344	Null	0.26042	0.145195	0.551834	Null	0.0133495	0.0187873	0.963804	Null			-0.0883406	0.0867804	0.942646	Null			0.116177	0.0727503	0.630571	Null	-0.109824	0.102497	0.827236	Null	-1.60702	0.293653	3.77111e-06	Tier1	0.00652524	0.00547639	0.935298	Null			-0.0104252	0.0250934	0.997513	Null			-0.00221116	0.00889873	0.989307	Null	0.0113103	0.00725751	0.853326	Null	0.068428	0.0132534	3.30678e-06	Tier1	0.0334013	0.0148054	0.110392	Null	-0.0168955	0.00478521	0.00934564	Tier1
usual_walking_pace_f924_0_0|NRCAM|finngen_R12_T2D_WIDE	usual_walking_pace_f924_0_0	Exercise_Freq	NRCAM	finngen_R12_T2D_WIDE	age_e11_first_reported_non_insulin_dependent_diabetes_mellitus_f130708_0_0	E11	E Disease-liability (D->P)	0.0489276	0.105761	0.821344	Null	0.26042	0.145195	0.551834	Null	0.0278798	0.0224114	0.912491	Null			-0.0778405	0.103676	0.972035	Null			0.185392	0.0927455	0.472522	Null	-0.0856383	0.0959379	0.862736	Null	-1.70064	0.304411	2.20882e-06	Tier1	0.00652524	0.00547639	0.935298	Null			-0.0104252	0.0250934	0.997513	Null			-0.00221116	0.00889873	0.989307	Null	0.0113103	0.00725751	0.853326	Null	0.0629252	0.012718	8.83334e-06	Tier1	0.0118074	0.0193875	0.801321	Null	-0.016446	0.00490018	0.0155231	Tier1
alcohol_intake_frequency_f1558_0_0|NT5C1A|finngen_R12_E4_OBESITY	alcohol_intake_frequency_f1558_0_0	Alcohol	NT5C1A	finngen_R12_E4_OBESITY	age_e66_first_reported_obesity_f130792_0_0	E66	E Disease-liability (D->P)	-0.251802	0.092556	0.0483792	Tier1																	0.0288603	0.0621804	0.941687	Null					-1.02627	0.361619	0.0639686	Null													-0.00741735	0.01289	0.948678	Null					0.0943317	0.018427	4.00223e-06	Tier1					-0.0637299	0.0114976	2.5366e-06	Tier1
alcohol_intake_frequency_f1558_0_0|NT5C1A|finngen_R12_E4_OBESITYCAL	alcohol_intake_frequency_f1558_0_0	Alcohol	NT5C1A	finngen_R12_E4_OBESITYCAL	age_e66_first_reported_obesity_f130792_0_0	E66	E Disease-liability (D->P)	-0.251802	0.092556	0.0483792	Tier1																	0.0347386	0.0729309	0.940682	Null					-1.02607	0.35755	0.0597477	Null													-0.00741735	0.01289	0.948678	Null					0.100816	0.0220479	4.13181e-05	Tier1					-0.0600204	0.0137223	0.000547555	Tier1
bread_type_f1448_0_0_White|NT5C1A|finngen_R12_E4_OBESITY	bread_type_f1448_0_0_White	Diet_Weekly	NT5C1A	finngen_R12_E4_OBESITY	age_e66_first_reported_obesity_f130792_0_0	E66	E Disease-liability (D->P)	-0.0587503	0.0562688	0.556118	Null																	0.0288603	0.0621804	0.941687	Null					-0.665396	0.315926	0.23455	Null													0.0268145	0.0352526	0.925702	Null					0.0943317	0.018427	4.00223e-06	Tier1					-0.122821	0.0278633	0.000478251	Tier1
bread_type_f1448_0_0_White|NT5C1A|finngen_R12_E4_OBESITYCAL	bread_type_f1448_0_0_White	Diet_Weekly	NT5C1A	finngen_R12_E4_OBESITYCAL	age_e66_first_reported_obesity_f130792_0_0	E66	E Disease-liability (D->P)	-0.0587503	0.0562688	0.556118	Null																	0.0347386	0.0729309	0.940682	Null					-0.653139	0.312709	0.240668	Null													0.0268145	0.0352526	0.925702	Null					0.100816	0.0220479	4.13181e-05	Tier1					-0.150619	0.0366731	0.00149844	Tier1
bread_type_f1448_0_0_Wholemeal_or_wholegrain|NT5C1A|finngen_R12_E4_OBESITY	bread_type_f1448_0_0_Wholemeal_or_wholegrain	Diet_Weekly	NT5C1A	finngen_R12_E4_OBESITY	age_e66_first_reported_obesity_f130792_0_0	E66	E Disease-liability (D->P)	0.0276971	0.0596652	0.820485	Null																	0.0288603	0.0621804	0.941687	Null					0.464588	0.343276	0.541529	Null													0.0249579	0.0642934	0.972233	Null					0.0943317	0.018427	4.00223e-06	Tier1					0.105033	0.0225933	0.000177852	Tier1
bread_type_f1448_0_0_Wholemeal_or_wholegrain|NT5C1A|finngen_R12_E4_OBESITYCAL	bread_type_f1448_0_0_Wholemeal_or_wholegrain	Diet_Weekly	NT5C1A	finngen_R12_E4_OBESITYCAL	age_e66_first_reported_obesity_f130792_0_0	E66	E Disease-liability (D->P)	0.0276971	0.0596652	0.820485	Null																	0.0347386	0.0729309	0.940682	Null					0.385086	0.343996	0.640875	Null													0.0249579	0.0642934	0.972233	Null					0.100816	0.0220479	4.13181e-05	Tier1					0.120363	0.03103	0.0032177	Tier1
daytime_dozing_sleeping_f1220_0_0|NT5C1A|finngen_R12_E4_OBESITY	daytime_dozing_sleeping_f1220_0_0	Sleep	NT5C1A	finngen_R12_E4_OBESITY	age_e66_first_reported_obesity_f130792_0_0	E66	E Disease-liability (D->P)	0.180521	0.177094	0.56771	Null																	0.0288603	0.0621804	0.941687	Null					0.844219	0.327881	0.110214	Null													-0.00274641	0.00997366	0.986073	Null					0.0943317	0.018427	4.00223e-06	Tier1					0.0168347	0.00500173	0.0152759	Tier1
education_score_england_f26414_0_0|NT5C1A|finngen_R12_E4_OBESITY	education_score_england_f26414_0_0	Deprivation_Indices	NT5C1A	finngen_R12_E4_OBESITY	age_e66_first_reported_obesity_f130792_0_0	E66	E Disease-liability (D->P)	0.256628	0.10479	0.0850748	Null																	0.0288603	0.0621804	0.941687	Null					0.716729	0.195203	0.0072003	Tier1													0.0278759	0.0151759	0.650373	Null					0.0943317	0.018427	4.00223e-06	Tier1					0.0388023	0.00858817	0.000305735	Tier1
education_score_england_f26414_0_0|NT5C1A|finngen_R12_E4_OBESITYCAL	education_score_england_f26414_0_0	Deprivation_Indices	NT5C1A	finngen_R12_E4_OBESITYCAL	age_e66_first_reported_obesity_f130792_0_0	E66	E Disease-liability (D->P)	0.256628	0.10479	0.0850748	Null																	0.0347386	0.0729309	0.940682	Null					0.719013	0.215321	0.018423	Tier1													0.0278759	0.0151759	0.650373	Null					0.100816	0.0220479	4.13181e-05	Tier1					0.0372802	0.00985728	0.00436324	Tier1
employment_score_england_f26412_0_0|NT5C1A|finngen_R12_E4_OBESITY	employment_score_england_f26412_0_0	Deprivation_Indices	NT5C1A	finngen_R12_E4_OBESITY	age_e66_first_reported_obesity_f130792_0_0	E66	E Disease-liability (D->P)	0.552069	0.287384	0.206159	Null																	0.0288603	0.0621804	0.941687	Null					1.12573	0.383485	0.0507317	Null													0.0280615	0.0136344	0.569387	Null					0.0943317	0.018427	4.00223e-06	Tier1					0.0303607	0.00685061	0.000432967	Tier1
employment_score_england_f26412_0_0|NT5C1A|finngen_R12_E4_OBESITYCAL	employment_score_england_f26412_0_0	Deprivation_Indices	NT5C1A	finngen_R12_E4_OBESITYCAL	age_e66_first_reported_obesity_f130792_0_0	E66	E Disease-liability (D->P)	0.552069	0.287384	0.206159	Null																	0.0347386	0.0729309	0.940682	Null					1.23396	0.396434	0.0340669	Tier1													0.0280615	0.0136344	0.569387	Null					0.100816	0.0220479	4.13181e-05	Tier1					0.0280408	0.00812307	0.0119026	Tier1
frequency_of_stair_climbing_in_last_4_weeks_f943_0_0|NT5C1A|finngen_R12_E4_OBESITY	frequency_of_stair_climbing_in_last_4_weeks_f943_0_0	Exercise_Freq	NT5C1A	finngen_R12_E4_OBESITY	age_e66_first_reported_obesity_f130792_0_0	E66	E Disease-liability (D->P)	-0.785158	0.293565	0.0537456	Null																	0.0288603	0.0621804	0.941687	Null					-1.77317	1.06793	0.407613	Null													-0.002228	0.0145821	0.992509	Null					0.0943317	0.018427	4.00223e-06	Tier1					-0.0386483	0.00664998	6.27364e-07	Tier1
frequency_of_stair_climbing_in_last_4_weeks_f943_0_0|NT5C1A|finngen_R12_E4_OBESITYCAL	frequency_of_stair_climbing_in_last_4_weeks_f943_0_0	Exercise_Freq	NT5C1A	finngen_R12_E4_OBESITYCAL	age_e66_first_reported_obesity_f130792_0_0	E66	E Disease-liability (D->P)	-0.785158	0.293565	0.0537456	Null																	0.0347386	0.0729309	0.940682	Null					-1.91147	1.12856	0.396158	Null													-0.002228	0.0145821	0.992509	Null					0.100816	0.0220479	4.13181e-05	Tier1					-0.038403	0.00662109	6.57034e-07	Tier1
health_score_england_f26413_0_0|NT5C1A|finngen_R12_E4_OBESITY	health_score_england_f26413_0_0	Deprivation_Indices	NT5C1A	finngen_R12_E4_OBESITY	age_e66_first_reported_obesity_f130792_0_0	E66	E Disease-liability (D->P)	0.0268714	0.665417	0.987538	Null																	0.0288603	0.0621804	0.941687	Null					-0.385246	0.777749	0.865889	Null													0.00795414	0.0127771	0.944303	Null					0.0943317	0.018427	4.00223e-06	Tier1					0.0224168	0.00619814	0.00710598	Tier1
income_score_england_f26411_0_0|NT5C1A|finngen_R12_E4_OBESITY	income_score_england_f26411_0_0	Deprivation_Indices	NT5C1A	finngen_R12_E4_OBESITY	age_e66_first_reported_obesity_f130792_0_0	E66	E Disease-liability (D->P)	0.0626758	0.275716	0.918925	Null																	0.0288603	0.0621804	0.941687	Null					0.983152	0.376897	0.103033	Null													0.0247477	0.0146711	0.699136	Null					0.0943317	0.018427	4.00223e-06	Tier1					0.03414	0.00769643	0.000429665	Tier1
income_score_england_f26411_0_0|NT5C1A|finngen_R12_E4_OBESITYCAL	income_score_england_f26411_0_0	Deprivation_Indices	NT5C1A	finngen_R12_E4_OBESITYCAL	age_e66_first_reported_obesity_f130792_0_0	E66	E Disease-liability (D->P)	0.0626758	0.275716	0.918925	Null																	0.0347386	0.0729309	0.940682	Null					0.961968	0.441587	0.210703	Null													0.0247477	0.0146711	0.699136	Null					0.100816	0.0220479	4.13181e-05	Tier1					0.032005	0.00892478	0.00781976	Tier1
index_of_multiple_deprivation_england_f26410_0_0|NT5C1A|finngen_R12_E4_OBESITY	index_of_multiple_deprivation_england_f26410_0_0	Deprivation_Indices	NT5C1A	finngen_R12_E4_OBESITY	age_e66_first_reported_obesity_f130792_0_0	E66	E Disease-liability (D->P)	0.162522	0.322446	0.804484	Null																	0.0288603	0.0621804	0.941687	Null					0.4754	0.590434	0.772554	Null													0.0196993	0.014566	0.781231	Null					0.0943317	0.018427	4.00223e-06	Tier1					0.030785	0.00757122	0.00169868	Tier1
major_dietary_changes_in_the_last_5_years_f1538_0_0_Yes._because_of_illness|NT5C1A|finngen_R12_E4_OBESITY	major_dietary_changes_in_the_last_5_years_f1538_0_0_Yes._because_of_illness	Diet_Weekly	NT5C1A	finngen_R12_E4_OBESITY	age_e66_first_reported_obesity_f130792_0_0	E66	E Disease-liability (D->P)	-0.0465279	0.0579934	0.669675	Null																	0.0288603	0.0621804	0.941687	Null					-0.209366	0.143636	0.496138	Null													0.0498387	0.0878732	0.949686	Null					0.0943317	0.018427	4.00223e-06	Tier1					0.133419	0.0230583	6.9216e-07	Tier1
major_dietary_changes_in_the_last_5_years_f1538_0_0_Yes._because_of_illness|NT5C1A|finngen_R12_E4_OBESITYCAL	major_dietary_changes_in_the_last_5_years_f1538_0_0_Yes._because_of_illness	Diet_Weekly	NT5C1A	finngen_R12_E4_OBESITYCAL	age_e66_first_reported_obesity_f130792_0_0	E66	E Disease-liability (D->P)	-0.0465279	0.0579934	0.669675	Null																	0.0347386	0.0729309	0.940682	Null					-0.178272	0.15514	0.62924	Null													0.0498387	0.0878732	0.949686	Null					0.100816	0.0220479	4.13181e-05	Tier1					0.111252	0.0257401	0.000633485	Tier1
major_dietary_changes_in_the_last_5_years_f1538_0_0_Yes._because_of_illness|NT5C1A|finngen_R12_I9_HYPTENSESS	major_dietary_changes_in_the_last_5_years_f1538_0_0_Yes._because_of_illness	Diet_Weekly	NT5C1A	finngen_R12_I9_HYPTENSESS	age_i10_first_reported_essential_primary_hypertension_f131286_0_0	I10	E Disease-liability (D->P)	-0.0465279	0.0579934	0.669675	Null																	0.116407	0.0501159	0.327849	Null					0.332934	0.130946	0.116686	Null													0.0498387	0.0878732	0.949686	Null					0.0427613	0.0140867	0.00802365	Tier1					0.157857	0.0199817	5.16632e-13	Tier1
pack_years_of_smoking_f20161_0_0|NT5C1A|finngen_R12_AB1_OTHER_SEPSIS	pack_years_of_smoking_f20161_0_0	Smoking	NT5C1A	finngen_R12_AB1_OTHER_SEPSIS	age_a41_first_reported_other_septicaemia_f130070_0_0	A41	C Exposure-marker	0.222051	0.0686817	0.0146982	Tier1																	-0.111022	0.123435	0.850122	Null					0.474962	0.106441	0.000397456	Tier1													-0.0123086	0.0143721	0.90584	Null					-0.0480463	0.214688	0.885682	Null					-0.0389097	0.0240128	0.415343	Null
pack_years_of_smoking_f20161_0_0|NT5C1A|finngen_R12_E4_OBESITY	pack_years_of_smoking_f20161_0_0	Smoking	NT5C1A	finngen_R12_E4_OBESITY	age_e66_first_reported_obesity_f130792_0_0	E66	E Disease-liability (D->P)	0.222051	0.0686817	0.0146982	Tier1																	0.0288603	0.0621804	0.941687	Null					0.92956	0.168758	3.12872e-06	Tier1													-0.0123086	0.0143721	0.90584	Null					0.0943317	0.018427	4.00223e-06	Tier1					0.0390864	0.00949617	0.00148045	Tier1
pack_years_of_smoking_f20161_0_0|NT5C1A|finngen_R12_E4_OBESITYCAL	pack_years_of_smoking_f20161_0_0	Smoking	NT5C1A	finngen_R12_E4_OBESITYCAL	age_e66_first_reported_obesity_f130792_0_0	E66	E Disease-liability (D->P)	0.222051	0.0686817	0.0146982	Tier1																	0.0347386	0.0729309	0.940682	Null					0.926717	0.171913	5.45624e-06	Tier1													-0.0123086	0.0143721	0.90584	Null					0.100816	0.0220479	4.13181e-05	Tier1					0.0464863	0.0114842	0.00180616	Tier1
pack_years_of_smoking_f20161_0_0|NT5C1A|finngen_R12_E4_OBESITYNAS	pack_years_of_smoking_f20161_0_0	Smoking	NT5C1A	finngen_R12_E4_OBESITYNAS	age_e66_first_reported_obesity_f130792_0_0	E66	C Exposure-marker	0.222051	0.0686817	0.0146982	Tier1																	0.0201673	0.0856637	0.9724	Null					1.1053	0.207526	7.4785e-06	Tier1													-0.0123086	0.0143721	0.90584	Null					0.0984612	0.0213249	3.50686e-05	Suggestive					0.0431474	0.011603	0.00520655	Tier1
pack_years_of_smoking_f20161_0_0|NT5C1A|finngen_R12_I9_HEARTFAIL	pack_years_of_smoking_f20161_0_0	Smoking	NT5C1A	finngen_R12_I9_HEARTFAIL	age_i50_first_reported_heart_failure_f131354_0_0	I50	C Exposure-marker	0.222051	0.0686817	0.0146982	Tier1																	0.0779395	0.0652241	0.780745	Null					0.450014	0.111991	0.00212741	Tier1													-0.0123086	0.0143721	0.90584	Null					0.0311983	0.0384733	0.558303	Null					0.00296243	0.0121913	0.942935	Null
pack_years_of_smoking_f20161_0_0|NT5C1A|finngen_R12_I9_HEARTFAIL_AND_HYPERTCARDIOM	pack_years_of_smoking_f20161_0_0	Smoking	NT5C1A	finngen_R12_I9_HEARTFAIL_AND_HYPERTCARDIOM	age_i50_first_reported_heart_failure_f131354_0_0	I50	C Exposure-marker	0.222051	0.0686817	0.0146982	Tier1																	-0.0888307	0.447445	0.976363	Null					1.86568	0.584472	0.0279373	Tier1													-0.0123086	0.0143721	0.90584	Null					-0.00524547	0.0106106	0.736916	Null					0.00884362	0.0040299	0.191384	Null
pack_years_of_smoking_f20161_0_0|NT5C1A|finngen_R12_I9_HEARTFAIL_AND_OVERWEIGHT	pack_years_of_smoking_f20161_0_0	Smoking	NT5C1A	finngen_R12_I9_HEARTFAIL_AND_OVERWEIGHT	age_i50_first_reported_heart_failure_f131354_0_0	I50	C Exposure-marker	0.222051	0.0686817	0.0146982	Tier1																	0.0298309	0.0800696	0.951683	Null					0.415692	0.130767	0.0288219	Tier1													-0.0123086	0.0143721	0.90584	Null					0.0410688	0.0406631	0.453393	Null					0.00161467	0.0134137	0.97192	Null
pack_years_of_smoking_f20161_0_0|NT5C1A|finngen_R12_I9_HYPTENSESS	pack_years_of_smoking_f20161_0_0	Smoking	NT5C1A	finngen_R12_I9_HYPTENSESS	age_i10_first_reported_essential_primary_hypertension_f131286_0_0	I10	B Biomarker	0.222051	0.0686817	0.0146982	Tier1																	0.116407	0.0501159	0.327849	Null					0.435363	0.112184	0.0034743	Tier1													-0.0123086	0.0143721	0.90584	Null					0.0427613	0.0140867	0.00802365	Tier1					0.00672068	0.00502253	0.540693	Null
pack_years_of_smoking_f20161_0_0|NT5C1A|finngen_R12_K11_DISLIVOTH	pack_years_of_smoking_f20161_0_0	Smoking	NT5C1A	finngen_R12_K11_DISLIVOTH	age_k76_first_reported_other_diseases_of_liver_f131670_0_0	K76	C Exposure-marker	0.222051	0.0686817	0.0146982	Tier1																	0.173926	0.153576	0.797084	Null					0.649394	0.160085	0.0018553	Tier1													-0.0123086	0.0143721	0.90584	Null					0.0596381	0.0265308	0.0579545	Null					-0.00416893	0.00971889	0.897869	Null
pack_years_of_smoking_f20161_0_0|NT5C1A|finngen_R12_T2D_WIDE	pack_years_of_smoking_f20161_0_0	Smoking	NT5C1A	finngen_R12_T2D_WIDE	age_e11_first_reported_non_insulin_dependent_diabetes_mellitus_f130708_0_0	E11	C Exposure-marker	0.222051	0.0686817	0.0146982	Tier1																	0.0417444	0.0855834	0.939451	Null					0.424169	0.128873	0.0211768	Tier1													-0.0123086	0.0143721	0.90584	Null					0.0163934	0.0125485	0.311013	Null					0.00830186	0.0043344	0.290034	Null
time_spent_watching_television_tv_f1070_0_0|NT5C1A|finngen_R12_E4_OBESITY	time_spent_watching_television_tv_f1070_0_0	Exercise_Freq	NT5C1A	finngen_R12_E4_OBESITY	age_e66_first_reported_obesity_f130792_0_0	E66	E Disease-liability (D->P)	0.305702	0.0464455	3.13767e-08	Tier1																	0.0288603	0.0621804	0.941687	Null					0.659772	0.109271	1.8062e-07	Tier1													0.0260501	0.0136523	0.620031	Null					0.0943317	0.018427	4.00223e-06	Tier1					0.0398402	0.0103295	0.00347154	Tier1
time_spent_watching_television_tv_f1070_0_0|NT5C1A|finngen_R12_E4_OBESITYCAL	time_spent_watching_television_tv_f1070_0_0	Exercise_Freq	NT5C1A	finngen_R12_E4_OBESITYCAL	age_e66_first_reported_obesity_f130792_0_0	E66	B Biomarker	0.305702	0.0464455	3.13767e-08	Tier1																	0.0347386	0.0729309	0.940682	Null					0.782951	0.114433	1.41579e-09	Tier1													0.0260501	0.0136523	0.620031	Null					0.100816	0.0220479	4.13181e-05	Tier1					0.0248395	0.0119624	0.234055	Null
time_spent_watching_television_tv_f1070_0_0|NT5C1A|finngen_R12_E4_OBESITYNAS	time_spent_watching_television_tv_f1070_0_0	Exercise_Freq	NT5C1A	finngen_R12_E4_OBESITYNAS	age_e66_first_reported_obesity_f130792_0_0	E66	C Exposure-marker	0.305702	0.0464455	3.13767e-08	Tier1																	0.0201673	0.0856637	0.9724	Null					0.59303	0.134248	0.000476562	Tier1													0.0260501	0.0136523	0.620031	Null					0.0984612	0.0213249	3.50686e-05	Suggestive					0.0237813	0.0134057	0.346861	Null
time_spent_watching_television_tv_f1070_0_0|NT5C1A|finngen_R12_I9_HEARTFAIL	time_spent_watching_television_tv_f1070_0_0	Exercise_Freq	NT5C1A	finngen_R12_I9_HEARTFAIL	age_i50_first_reported_heart_failure_f131354_0_0	I50	C Exposure-marker	0.305702	0.0464455	3.13767e-08	Tier1																	0.0779395	0.0652241	0.780745	Null					0.282985	0.0744381	0.00457256	Tier1													0.0260501	0.0136523	0.620031	Null					0.0311983	0.0384733	0.558303	Null					-0.00012513	0.0175237	0.998284	Null
time_spent_watching_television_tv_f1070_0_0|NT5C1A|finngen_R12_I9_HEARTFAIL_AND_CHD	time_spent_watching_television_tv_f1070_0_0	Exercise_Freq	NT5C1A	finngen_R12_I9_HEARTFAIL_AND_CHD	age_i50_first_reported_heart_failure_f131354_0_0	I50	C Exposure-marker	0.305702	0.0464455	3.13767e-08	Tier1																	0.281714	0.0889624	0.0840962	Null					0.321194	0.0878083	0.00738664	Tier1													0.0260501	0.0136523	0.620031	Null					-0.0229637	0.0230854	0.461105	Null					-0.00594791	0.00711936	0.760479	Null
time_spent_watching_television_tv_f1070_0_0|NT5C1A|finngen_R12_I9_HYPTENSESS	time_spent_watching_television_tv_f1070_0_0	Exercise_Freq	NT5C1A	finngen_R12_I9_HYPTENSESS	age_i10_first_reported_essential_primary_hypertension_f131286_0_0	I10	B Biomarker	0.305702	0.0464455	3.13767e-08	Tier1																	0.116407	0.0501159	0.327849	Null					0.366705	0.0690826	8.13674e-06	Tier1													0.0260501	0.0136523	0.620031	Null					0.0427613	0.0140867	0.00802365	Tier1					0.0200012	0.00776348	0.102579	Null
time_spent_watching_television_tv_f1070_0_0|NT5C1A|finngen_R12_M13_GOUT	time_spent_watching_television_tv_f1070_0_0	Exercise_Freq	NT5C1A	finngen_R12_M13_GOUT	age_m10_first_reported_gout_f131858_0_0	M10	C Exposure-marker	0.305702	0.0464455	3.13767e-08	Tier1																	0.105337	0.100449	0.81493	Null					0.374238	0.113407	0.020678	Tier1													0.0260501	0.0136523	0.620031	Null					0.0171037	0.0140941	0.352853	Null					-0.00333416	0.0054071	0.840998	Null
time_spent_watching_television_tv_f1070_0_0|NT5C1A|finngen_R12_N14_CHRONKIDNEYDIS	time_spent_watching_television_tv_f1070_0_0	Exercise_Freq	NT5C1A	finngen_R12_N14_CHRONKIDNEYDIS	age_n18_first_reported_chronic_renal_failure_f132032_0_0	N18	C Exposure-marker	0.305702	0.0464455	3.13767e-08	Tier1																	-0.0169429	0.0966089	0.978562	Null					0.294417	0.098194	0.0438148	Tier1													0.0260501	0.0136523	0.620031	Null					0.0475497	0.0986228	0.742668	Null					0.0281599	0.0142318	0.270202	Null
time_spent_watching_television_tv_f1070_0_0|NT5C1A|finngen_R12_T2D	time_spent_watching_television_tv_f1070_0_0	Exercise_Freq	NT5C1A	finngen_R12_T2D	age_e11_first_reported_non_insulin_dependent_diabetes_mellitus_f130708_0_0	E11	C Exposure-marker	0.305702	0.0464455	3.13767e-08	Tier1																	0.0118169	0.0768995	0.98085	Null					0.512343	0.0891709	9.96196e-07	Tier1													0.0260501	0.0136523	0.620031	Null					0.0175532	0.0126449	0.276582	Null					0.0144031	0.00607835	0.152788	Null
time_spent_watching_television_tv_f1070_0_0|NT5C1A|finngen_R12_T2D_WIDE	time_spent_watching_television_tv_f1070_0_0	Exercise_Freq	NT5C1A	finngen_R12_T2D_WIDE	age_e11_first_reported_non_insulin_dependent_diabetes_mellitus_f130708_0_0	E11	C Exposure-marker	0.305702	0.0464455	3.13767e-08	Tier1																	0.0417444	0.0855834	0.939451	Null					0.550944	0.0956323	9.2775e-07	Tier1													0.0260501	0.0136523	0.620031	Null					0.0163934	0.0125485	0.311013	Null					0.0138182	0.0059156	0.161391	Null
types_of_physical_activity_in_last_4_weeks_f6164_0_0.multi_Heavy_DIY_.eg._weeding._lawn_mowing._carpentry._digging.|NT5C1A|finngen_R12_E4_OBESITY	types_of_physical_activity_in_last_4_weeks_f6164_0_0.multi_Heavy_DIY_.eg._weeding._lawn_mowing._carpentry._digging.	Exercise_Freq	NT5C1A	finngen_R12_E4_OBESITY	age_e66_first_reported_obesity_f130792_0_0	E66	E Disease-liability (D->P)	-0.0390274	0.0896665	0.831885	Null																	0.0288603	0.0621804	0.941687	Null					-0.5482	0.178835	0.0372616	Tier1													-0.0233552	0.0400343	0.948533	Null					0.0943317	0.018427	4.00223e-06	Tier1					-0.0613941	0.014894	0.00145514	Tier1
types_of_physical_activity_in_last_4_weeks_f6164_0_0.multi_Heavy_DIY_.eg._weeding._lawn_mowing._carpentry._digging.|NT5C1A|finngen_R12_E4_OBESITYCAL	types_of_physical_activity_in_last_4_weeks_f6164_0_0.multi_Heavy_DIY_.eg._weeding._lawn_mowing._carpentry._digging.	Exercise_Freq	NT5C1A	finngen_R12_E4_OBESITYCAL	age_e66_first_reported_obesity_f130792_0_0	E66	E Disease-liability (D->P)	-0.0390274	0.0896665	0.831885	Null																	0.0347386	0.0729309	0.940682	Null					-0.467527	0.169072	0.0735486	Null													-0.0233552	0.0400343	0.948533	Null					0.100816	0.0220479	4.13181e-05	Tier1					-0.0532278	0.0129573	0.00149844	Tier1
types_of_physical_activity_in_last_4_weeks_f6164_0_0.multi_None_of_the_above|NT5C1A|finngen_R12_E4_OBESITY	types_of_physical_activity_in_last_4_weeks_f6164_0_0.multi_None_of_the_above	Exercise_Freq	NT5C1A	finngen_R12_E4_OBESITY	age_e66_first_reported_obesity_f130792_0_0	E66	E Disease-liability (D->P)	0.158168	0.102277	0.337405	Null																	0.0288603	0.0621804	0.941687	Null					0.5107	0.121506	0.00105297	Tier1													-0.0129968	0.0607624	0.991013	Null					0.0943317	0.018427	4.00223e-06	Tier1					0.100396	0.0267009	0.00470307	Tier1
usual_walking_pace_f924_0_0|NT5C1A|finngen_R12_E4_OBESITY	usual_walking_pace_f924_0_0	Exercise_Freq	NT5C1A	finngen_R12_E4_OBESITY	age_e66_first_reported_obesity_f130792_0_0	E66	E Disease-liability (D->P)	-0.413682	0.125698	0.0126514	Tier1																	0.0288603	0.0621804	0.941687	Null					-2.33653	0.428792	4.23651e-06	Tier1													-0.00835996	0.01141	0.93248	Null					0.0943317	0.018427	4.00223e-06	Tier1					-0.0621707	0.00651485	5.91903e-19	Tier1
usual_walking_pace_f924_0_0|NT5C1A|finngen_R12_E4_OBESITYCAL	usual_walking_pace_f924_0_0	Exercise_Freq	NT5C1A	finngen_R12_E4_OBESITYCAL	age_e66_first_reported_obesity_f130792_0_0	E66	E Disease-liability (D->P)	-0.413682	0.125698	0.0126514	Tier1																	0.0347386	0.0729309	0.940682	Null					-2.36362	0.434138	4.2836e-06	Tier1													-0.00835996	0.01141	0.93248	Null					0.100816	0.0220479	4.13181e-05	Tier1					-0.0639643	0.00843125	5.60106e-12	Tier1
usual_walking_pace_f924_0_0|NT5C1A|finngen_R12_E4_OBESITYNAS	usual_walking_pace_f924_0_0	Exercise_Freq	NT5C1A	finngen_R12_E4_OBESITYNAS	age_e66_first_reported_obesity_f130792_0_0	E66	C Exposure-marker	-0.413682	0.125698	0.0126514	Tier1																	0.0201673	0.0856637	0.9724	Null					-2.76109	0.51135	5.26478e-06	Tier1													-0.00835996	0.01141	0.93248	Null					0.0984612	0.0213249	3.50686e-05	Suggestive					-0.0560607	0.00884098	2.70304e-08	Tier1
usual_walking_pace_f924_0_0|NT5C1A|finngen_R12_I9_HEARTFAIL	usual_walking_pace_f924_0_0	Exercise_Freq	NT5C1A	finngen_R12_I9_HEARTFAIL	age_i50_first_reported_heart_failure_f131354_0_0	I50	C Exposure-marker	-0.413682	0.125698	0.0126514	Tier1																	0.0779395	0.0652241	0.780745	Null					-0.966266	0.142117	1.84705e-09	Tier1													-0.00835996	0.01141	0.93248	Null					0.0311983	0.0384733	0.558303	Null					-0.0116179	0.0122719	0.720893	Null
usual_walking_pace_f924_0_0|NT5C1A|finngen_R12_I9_HEARTFAIL_AND_CHD	usual_walking_pace_f924_0_0	Exercise_Freq	NT5C1A	finngen_R12_I9_HEARTFAIL_AND_CHD	age_i50_first_reported_heart_failure_f131354_0_0	I50	C Exposure-marker	-0.413682	0.125698	0.0126514	Tier1																	0.281714	0.0889624	0.0840962	Null					-1.10564	0.204002	4.84571e-06	Tier1													-0.00835996	0.01141	0.93248	Null					-0.0229637	0.0230854	0.461105	Null					-0.00737452	0.00836551	0.743736	Null
usual_walking_pace_f924_0_0|NT5C1A|finngen_R12_I9_HEARTFAIL_AND_OVERWEIGHT	usual_walking_pace_f924_0_0	Exercise_Freq	NT5C1A	finngen_R12_I9_HEARTFAIL_AND_OVERWEIGHT	age_i50_first_reported_heart_failure_f131354_0_0	I50	C Exposure-marker	-0.413682	0.125698	0.0126514	Tier1																	0.0298309	0.0800696	0.951683	Null					-0.793592	0.167228	0.000117802	Tier1													-0.00835996	0.01141	0.93248	Null					0.0410688	0.0406631	0.453393	Null					0.00175992	0.0110431	0.964188	Null
usual_walking_pace_f924_0_0|NT5C1A|finngen_R12_I9_HYPTENSESS	usual_walking_pace_f924_0_0	Exercise_Freq	NT5C1A	finngen_R12_I9_HYPTENSESS	age_i10_first_reported_essential_primary_hypertension_f131286_0_0	I10	E Disease-liability (D->P)	-0.413682	0.125698	0.0126514	Tier1																	0.116407	0.0501159	0.327849	Null					-1.23227	0.183971	3.47803e-09	Tier1													-0.00835996	0.01141	0.93248	Null					0.0427613	0.0140867	0.00802365	Tier1					-0.0296619	0.0053809	2.84645e-06	Tier1
usual_walking_pace_f924_0_0|NT5C1A|finngen_R12_M13_GOUT	usual_walking_pace_f924_0_0	Exercise_Freq	NT5C1A	finngen_R12_M13_GOUT	age_m10_first_reported_gout_f131858_0_0	M10	C Exposure-marker	-0.413682	0.125698	0.0126514	Tier1																	0.105337	0.100449	0.81493	Null					-0.901785	0.267666	0.0172365	Tier1													-0.00835996	0.01141	0.93248	Null					0.0171037	0.0140941	0.352853	Null					0.0049906	0.00291033	0.36901	Null
usual_walking_pace_f924_0_0|NT5C1A|finngen_R12_N14_ACUTERENFAIL	usual_walking_pace_f924_0_0	Exercise_Freq	NT5C1A	finngen_R12_N14_ACUTERENFAIL	age_n17_first_reported_acute_renal_failure_f132030_0_0	N17	C Exposure-marker	-0.413682	0.125698	0.0126514	Tier1																	0.264278	0.117725	0.364829	Null					-0.787992	0.254898	0.035643	Tier1													-0.00835996	0.01141	0.93248	Null					0.281829	0.0756472	0.0009434	Suggestive								Null
usual_walking_pace_f924_0_0|NT5C1A|finngen_R12_N14_CHRONKIDNEYDIS	usual_walking_pace_f924_0_0	Exercise_Freq	NT5C1A	finngen_R12_N14_CHRONKIDNEYDIS	age_n18_first_reported_chronic_renal_failure_f132032_0_0	N18	C Exposure-marker	-0.413682	0.125698	0.0126514	Tier1																	-0.0169429	0.0966089	0.978562	Null					-0.848196	0.239423	0.0104079	Tier1													-0.00835996	0.01141	0.93248	Null					0.0475497	0.0986228	0.742668	Null					-0.0381082	0.0101208	0.0046343	Tier1
usual_walking_pace_f924_0_0|NT5C1A|finngen_R12_T2D	usual_walking_pace_f924_0_0	Exercise_Freq	NT5C1A	finngen_R12_T2D	age_e11_first_reported_non_insulin_dependent_diabetes_mellitus_f130708_0_0	E11	C Exposure-marker	-0.413682	0.125698	0.0126514	Tier1																	0.0118169	0.0768995	0.98085	Null					-1.60702	0.293653	3.77111e-06	Tier1													-0.00835996	0.01141	0.93248	Null					0.0175532	0.0126449	0.276582	Null					-0.0168955	0.00478521	0.00934564	Tier1
usual_walking_pace_f924_0_0|NT5C1A|finngen_R12_T2D_WIDE	usual_walking_pace_f924_0_0	Exercise_Freq	NT5C1A	finngen_R12_T2D_WIDE	age_e11_first_reported_non_insulin_dependent_diabetes_mellitus_f130708_0_0	E11	C Exposure-marker	-0.413682	0.125698	0.0126514	Tier1																	0.0417444	0.0855834	0.939451	Null					-1.70064	0.304411	2.20882e-06	Tier1													-0.00835996	0.01141	0.93248	Null					0.0163934	0.0125485	0.311013	Null					-0.016446	0.00490018	0.0155231	Tier1
major_dietary_changes_in_the_last_5_years_f1538_0_0_Yes._because_of_illness|NTproBNP|finngen_R12_I9_AF	major_dietary_changes_in_the_last_5_years_f1538_0_0_Yes._because_of_illness	Diet_Weekly	NTproBNP	finngen_R12_I9_AF	age_i48_first_reported_atrial_fibrillation_and_flutter_f131350_0_0	I48	E Disease-liability (D->P)	-0.0898662	0.0786744	0.511765	Null																									0.190945	0.252827	0.788699	Null																					0.0548559	0.0159027	0.00232207	Tier1					0.0494333	0.0143241	0.0119026	Tier1
age_first_had_sexual_intercourse_f2139_0_0|NTRK3|finngen_R12_E4_OBESITY	age_first_had_sexual_intercourse_f2139_0_0	Sexual_Factors	NTRK3	finngen_R12_E4_OBESITY	age_e66_first_reported_obesity_f130792_0_0	E66	B Biomarker	0.214963	0.0459754	0.000160578	Tier1	0.152302	0.0508166	0.136227	Null	0.023283	0.0402553	0.983103	Null			0.0270184	0.0546538	0.990183	Null			-0.0473199	0.0555359	0.865711	Null	-0.354194	0.380944	0.853459	Null	-0.811106	0.0964662	1.19195e-14	Tier1	0.00718984	0.0108232	0.99646	Null			0.00877231	0.0143668	0.990556	Null			0.0221994	0.0170202	0.796397	Null	0.0442723	0.0284656	0.853326	Null	-0.067407	0.0160425	0.000172226	Tier1plus	-0.17613	0.0182716	1.21315e-18	Tier1plus	-0.0341071	0.0133484	0.106721	Null
age_first_had_sexual_intercourse_f2139_0_0|NTRK3|finngen_R12_E4_OBESITYCAL	age_first_had_sexual_intercourse_f2139_0_0	Sexual_Factors	NTRK3	finngen_R12_E4_OBESITYCAL	age_e66_first_reported_obesity_f130792_0_0	E66	B Biomarker	0.214963	0.0459754	0.000160578	Tier1	0.152302	0.0508166	0.136227	Null	-0.00549668	0.0422327	0.994112	Null			-0.0103809	0.056215	0.991831	Null			-0.0624011	0.0552975	0.798187	Null	-0.394293	0.381265	0.830609	Null	-0.858292	0.0999442	2.68088e-15	Tier1	0.00718984	0.0108232	0.99646	Null			0.00877231	0.0143668	0.990556	Null			0.0221994	0.0170202	0.796397	Null	0.0442723	0.0284656	0.853326	Null	-0.0729941	0.0186117	0.000476668	Tier1	-0.188744	0.0230346	7.04409e-14	Suggestive	-0.0231837	0.0163341	0.498999	Null
age_first_had_sexual_intercourse_f2139_0_0|NTRK3|finngen_R12_E4_OBESITYNAS	age_first_had_sexual_intercourse_f2139_0_0	Sexual_Factors	NTRK3	finngen_R12_E4_OBESITYNAS	age_e66_first_reported_obesity_f130792_0_0	E66	B Biomarker	0.214963	0.0459754	0.000160578	Tier1	0.152302	0.0508166	0.136227	Null	0.0282845	0.0623518	0.994112	Null			0.0396737	0.0825444	0.990183	Null			-0.0790588	0.0807413	0.837565	Null	-0.349666	0.44648	0.881402	Null	-0.920873	0.117222	9.82127e-13	Tier1	0.00718984	0.0108232	0.99646	Null			0.00877231	0.0143668	0.990556	Null			0.0221994	0.0170202	0.796397	Null	0.0442723	0.0284656	0.853326	Null	-0.0462373	0.0171685	0.0202664	Tier1	-0.155381	0.0243499	8.90345e-09	Suggestive	-0.0229642	0.0166918	0.521	Null
age_first_had_sexual_intercourse_f2139_0_0|NTRK3|finngen_R12_T2D	age_first_had_sexual_intercourse_f2139_0_0	Sexual_Factors	NTRK3	finngen_R12_T2D	age_e11_first_reported_non_insulin_dependent_diabetes_mellitus_f130708_0_0	E11	B Biomarker	0.214963	0.0459754	0.000160578	Tier1	0.152302	0.0508166	0.136227	Null	0.00741751	0.0252529	0.994112	Null			0.00916754	0.0336178	0.990183	Null			-0.0110927	0.079936	0.983427	Null	-0.192136	0.264911	0.894098	Null	-0.344761	0.0704401	6.02674e-05	Tier1	0.00718984	0.0108232	0.99646	Null			0.00877231	0.0143668	0.990556	Null			0.0221994	0.0170202	0.796397	Null	0.0442723	0.0284656	0.853326	Null	-0.0358471	0.0143374	0.0326643	Tier1plus	-0.0377778	0.0143969	0.0487892	Tier1plus	-0.0135732	0.00588405	0.169447	Null
age_first_had_sexual_intercourse_f2139_0_0|NTRK3|finngen_R12_T2D_WIDE	age_first_had_sexual_intercourse_f2139_0_0	Sexual_Factors	NTRK3	finngen_R12_T2D_WIDE	age_e11_first_reported_non_insulin_dependent_diabetes_mellitus_f130708_0_0	E11	B Biomarker	0.214963	0.0459754	0.000160578	Tier1	0.152302	0.0508166	0.136227	Null	-0.00957026	0.0301154	0.994112	Null			-0.0130798	0.0400917	0.990183	Null			-0.0528112	0.0866738	0.92938	Null	-0.211571	0.283898	0.88747	Null	-0.432064	0.077406	2.23243e-06	Tier1	0.00718984	0.0108232	0.99646	Null			0.00877231	0.0143668	0.990556	Null			0.0221994	0.0170202	0.796397	Null	0.0442723	0.0284656	0.853326	Null	-0.0471402	0.0139194	0.00282758	Tier1plus	-0.0477948	0.0155411	0.0161584	Tier1plus	-0.0133457	0.00573552	0.163112	Null
alcohol_drinker_status_f20117_0_0_Current|NTRK3|finngen_R12_E4_OBESITY	alcohol_drinker_status_f20117_0_0_Current	Alcohol	NTRK3	finngen_R12_E4_OBESITY	age_e66_first_reported_obesity_f130792_0_0	E66	E Disease-liability (D->P)	0.0860611	0.15758	0.786553	Null	-0.0498352	0.179116	0.9659	Null	0.023283	0.0402553	0.983103	Null			0.0270184	0.0546538	0.990183	Null			-0.0473199	0.0555359	0.865711	Null	-0.354194	0.380944	0.853459	Null	-0.0664642	0.177318	0.904723	Null	0.0856387	0.0414913	0.684053	Null			0.109925	0.0550502	0.789502	Null			0.0927557	0.055667	0.701509	Null	-0.0227579	0.0663472	0.993412	Null	-0.067407	0.0160425	0.000172226	Tier1plus	-0.17613	0.0182716	1.21315e-18	Tier1plus	-0.109466	0.0236957	0.000202289	Tier1
alcohol_intake_frequency_f1558_0_0|NTRK3|finngen_R12_E4_OBESITY	alcohol_intake_frequency_f1558_0_0	Alcohol	NTRK3	finngen_R12_E4_OBESITY	age_e66_first_reported_obesity_f130792_0_0	E66	E Disease-liability (D->P)	0.187777	0.131717	0.386651	Null	0.436726	0.12962	0.0678859	Null	0.023283	0.0402553	0.983103	Null			0.0270184	0.0546538	0.990183	Null			-0.0473199	0.0555359	0.865711	Null	-0.354194	0.380944	0.853459	Null	-1.02627	0.361619	0.0639686	Null	0.0256248	0.0207191	0.926871	Null			0.0313153	0.0305352	0.975821	Null			0.0553269	0.0544209	0.86726	Null	0.0805828	0.0774102	0.936573	Null	-0.067407	0.0160425	0.000172226	Tier1plus	-0.17613	0.0182716	1.21315e-18	Tier1plus	-0.0637299	0.0114976	2.5366e-06	Tier1
alcohol_intake_frequency_f1558_0_0|NTRK3|finngen_R12_E4_OBESITYCAL	alcohol_intake_frequency_f1558_0_0	Alcohol	NTRK3	finngen_R12_E4_OBESITYCAL	age_e66_first_reported_obesity_f130792_0_0	E66	E Disease-liability (D->P)	0.187777	0.131717	0.386651	Null	0.436726	0.12962	0.0678859	Null	-0.00549668	0.0422327	0.994112	Null			-0.0103809	0.056215	0.991831	Null			-0.0624011	0.0552975	0.798187	Null	-0.394293	0.381265	0.830609	Null	-1.02607	0.35755	0.0597477	Null	0.0256248	0.0207191	0.926871	Null			0.0313153	0.0305352	0.975821	Null			0.0553269	0.0544209	0.86726	Null	0.0805828	0.0774102	0.936573	Null	-0.0729941	0.0186117	0.000476668	Tier1	-0.188744	0.0230346	7.04409e-14	Suggestive	-0.0600204	0.0137223	0.000547555	Tier1
alcohol_intake_frequency_f1558_0_0|NTRK3|finngen_R12_E4_OBESITYNAS	alcohol_intake_frequency_f1558_0_0	Alcohol	NTRK3	finngen_R12_E4_OBESITYNAS	age_e66_first_reported_obesity_f130792_0_0	E66	E Disease-liability (D->P)	0.187777	0.131717	0.386651	Null	0.436726	0.12962	0.0678859	Null	0.0282845	0.0623518	0.994112	Null			0.0396737	0.0825444	0.990183	Null			-0.0790588	0.0807413	0.837565	Null	-0.349666	0.44648	0.881402	Null	-1.22528	0.429725	0.0618303	Null	0.0256248	0.0207191	0.926871	Null			0.0313153	0.0305352	0.975821	Null			0.0553269	0.0544209	0.86726	Null	0.0805828	0.0774102	0.936573	Null	-0.0462373	0.0171685	0.0202664	Tier1	-0.155381	0.0243499	8.90345e-09	Suggestive	-0.0582194	0.0122335	0.000109114	Tier1
alcohol_intake_frequency_f1558_0_0|NTRK3|finngen_R12_T2D	alcohol_intake_frequency_f1558_0_0	Alcohol	NTRK3	finngen_R12_T2D	age_e11_first_reported_non_insulin_dependent_diabetes_mellitus_f130708_0_0	E11	E Disease-liability (D->P)	0.187777	0.131717	0.386651	Null	0.436726	0.12962	0.0678859	Null	0.00741751	0.0252529	0.994112	Null			0.00916754	0.0336178	0.990183	Null			-0.0110927	0.079936	0.983427	Null	-0.192136	0.264911	0.894098	Null	-0.586322	0.267878	0.206135	Null	0.0256248	0.0207191	0.926871	Null			0.0313153	0.0305352	0.975821	Null			0.0553269	0.0544209	0.86726	Null	0.0805828	0.0774102	0.936573	Null	-0.0358471	0.0143374	0.0326643	Tier1plus	-0.0377778	0.0143969	0.0487892	Tier1plus	-0.0248776	0.00672112	0.00550628	Tier1
alcohol_intake_frequency_f1558_0_0|NTRK3|finngen_R12_T2D_WIDE	alcohol_intake_frequency_f1558_0_0	Alcohol	NTRK3	finngen_R12_T2D_WIDE	age_e11_first_reported_non_insulin_dependent_diabetes_mellitus_f130708_0_0	E11	E Disease-liability (D->P)	0.187777	0.131717	0.386651	Null	0.436726	0.12962	0.0678859	Null	-0.00957026	0.0301154	0.994112	Null			-0.0130798	0.0400917	0.990183	Null			-0.0528112	0.0866738	0.92938	Null	-0.211571	0.283898	0.88747	Null	-0.68482	0.29134	0.160294	Null	0.0256248	0.0207191	0.926871	Null			0.0313153	0.0305352	0.975821	Null			0.0553269	0.0544209	0.86726	Null	0.0805828	0.0774102	0.936573	Null	-0.0471402	0.0139194	0.00282758	Tier1plus	-0.0477948	0.0155411	0.0161584	Tier1plus	-0.0247527	0.00660779	0.00490528	Tier1
alcohol_intake_versus_10_years_previously_f1628_0_0|NTRK3|finngen_R12_E4_OBESITY	alcohol_intake_versus_10_years_previously_f1628_0_0	Alcohol	NTRK3	finngen_R12_E4_OBESITY	age_e66_first_reported_obesity_f130792_0_0	E66	E Disease-liability (D->P)	1.32732	0.520115	0.0697498	Null	0.918426	0.57352	0.625362	Null	0.023283	0.0402553	0.983103	Null			0.0270184	0.0546538	0.990183	Null			-0.0473199	0.0555359	0.865711	Null	-0.354194	0.380944	0.853459	Null	-0.586062	0.472428	0.590967	Null	-8.08254e-05	0.00885893	0.999288	Null			-9.02166e-05	0.0117591	0.999551	Null			0.0321066	0.0216438	0.74666	Null	0.0529021	0.0285673	0.778469	Null	-0.067407	0.0160425	0.000172226	Tier1plus	-0.17613	0.0182716	1.21315e-18	Tier1plus	-0.0220256	0.00656081	0.0155231	Tier1
alcohol_intake_versus_10_years_previously_f1628_0_0|NTRK3|finngen_R12_E4_OBESITYNAS	alcohol_intake_versus_10_years_previously_f1628_0_0	Alcohol	NTRK3	finngen_R12_E4_OBESITYNAS	age_e66_first_reported_obesity_f130792_0_0	E66	E Disease-liability (D->P)	1.32732	0.520115	0.0697498	Null	0.918426	0.57352	0.625362	Null	0.0282845	0.0623518	0.994112	Null			0.0396737	0.0825444	0.990183	Null			-0.0790588	0.0807413	0.837565	Null	-0.349666	0.44648	0.881402	Null	-1.04407	0.717384	0.496653	Null	-8.08254e-05	0.00885893	0.999288	Null			-9.02166e-05	0.0117591	0.999551	Null			0.0321066	0.0216438	0.74666	Null	0.0529021	0.0285673	0.778469	Null	-0.0462373	0.0171685	0.0202664	Tier1	-0.155381	0.0243499	8.90345e-09	Suggestive	-0.0182964	0.00447934	0.00160854	Tier1
alcohol_intake_versus_10_years_previously_f1628_0_0|NTRK3|finngen_R12_T2D	alcohol_intake_versus_10_years_previously_f1628_0_0	Alcohol	NTRK3	finngen_R12_T2D	age_e11_first_reported_non_insulin_dependent_diabetes_mellitus_f130708_0_0	E11	E Disease-liability (D->P)	1.32732	0.520115	0.0697498	Null	0.918426	0.57352	0.625362	Null	0.00741751	0.0252529	0.994112	Null			0.00916754	0.0336178	0.990183	Null			-0.0110927	0.079936	0.983427	Null	-0.192136	0.264911	0.894098	Null	0.0731583	0.756753	0.97478	Null	-8.08254e-05	0.00885893	0.999288	Null			-9.02166e-05	0.0117591	0.999551	Null			0.0321066	0.0216438	0.74666	Null	0.0529021	0.0285673	0.778469	Null	-0.0358471	0.0143374	0.0326643	Tier1plus	-0.0377778	0.0143969	0.0487892	Tier1plus	-0.0148655	0.00411629	0.00721301	Tier1
alcohol_intake_versus_10_years_previously_f1628_0_0|NTRK3|finngen_R12_T2D_WIDE	alcohol_intake_versus_10_years_previously_f1628_0_0	Alcohol	NTRK3	finngen_R12_T2D_WIDE	age_e11_first_reported_non_insulin_dependent_diabetes_mellitus_f130708_0_0	E11	E Disease-liability (D->P)	1.32732	0.520115	0.0697498	Null	0.918426	0.57352	0.625362	Null	-0.00957026	0.0301154	0.994112	Null			-0.0130798	0.0400917	0.990183	Null			-0.0528112	0.0866738	0.92938	Null	-0.211571	0.283898	0.88747	Null	0.111461	0.753805	0.962431	Null	-8.08254e-05	0.00885893	0.999288	Null			-9.02166e-05	0.0117591	0.999551	Null			0.0321066	0.0216438	0.74666	Null	0.0529021	0.0285673	0.778469	Null	-0.0471402	0.0139194	0.00282758	Tier1plus	-0.0477948	0.0155411	0.0161584	Tier1plus	-0.0162679	0.00362941	0.000357825	Tier1
average_total_household_income_before_tax_f738_0_0|NTRK3|finngen_R12_E4_OBESITY	average_total_household_income_before_tax_f738_0_0	Deprivation_Indices	NTRK3	finngen_R12_E4_OBESITY	age_e66_first_reported_obesity_f130792_0_0	E66	E Disease-liability (D->P)	0.479129	0.131342	0.004875	Tier1	0.342453	0.127385	0.214236	Null	0.023283	0.0402553	0.983103	Null			0.0270184	0.0546538	0.990183	Null			-0.0473199	0.0555359	0.865711	Null	-0.354194	0.380944	0.853459	Null	-0.943695	0.267883	0.0110075	Tier1	-0.000663827	0.00942118	0.999288	Null			-0.00021447	0.0125053	0.999551	Null			0.0278395	0.0126813	0.528225	Null	0.0502038	0.020153	0.508963	Null	-0.067407	0.0160425	0.000172226	Tier1plus	-0.17613	0.0182716	1.21315e-18	Tier1plus	-0.030109	0.00772393	0.00299429	Tier1
average_total_household_income_before_tax_f738_0_0|NTRK3|finngen_R12_E4_OBESITYCAL	average_total_household_income_before_tax_f738_0_0	Deprivation_Indices	NTRK3	finngen_R12_E4_OBESITYCAL	age_e66_first_reported_obesity_f130792_0_0	E66	E Disease-liability (D->P)	0.479129	0.131342	0.004875	Tier1	0.342453	0.127385	0.214236	Null	-0.00549668	0.0422327	0.994112	Null			-0.0103809	0.056215	0.991831	Null			-0.0624011	0.0552975	0.798187	Null	-0.394293	0.381265	0.830609	Null	-1.00995	0.277639	0.00775418	Tier1	-0.000663827	0.00942118	0.999288	Null			-0.00021447	0.0125053	0.999551	Null			0.0278395	0.0126813	0.528225	Null	0.0502038	0.020153	0.508963	Null	-0.0729941	0.0186117	0.000476668	Tier1	-0.188744	0.0230346	7.04409e-14	Suggestive	-0.026959	0.00673876	0.00208801	Tier1
bread_type_f1448_0_0_White|NTRK3|finngen_R12_E4_OBESITY	bread_type_f1448_0_0_White	Diet_Weekly	NTRK3	finngen_R12_E4_OBESITY	age_e66_first_reported_obesity_f130792_0_0	E66	E Disease-liability (D->P)	-0.0520027	0.0676159	0.686093	Null	0.134802	0.107563	0.742691	Null	0.023283	0.0402553	0.983103	Null			0.0270184	0.0546538	0.990183	Null			-0.0473199	0.0555359	0.865711	Null	-0.354194	0.380944	0.853459	Null	-0.665396	0.315926	0.23455	Null	0.00798856	0.0257364	0.998501	Null			0.011138	0.0341565	0.997513	Null			-0.0919596	0.0327543	0.311531	Null	-0.0126579	0.102465	0.997764	Null	-0.067407	0.0160425	0.000172226	Tier1plus	-0.17613	0.0182716	1.21315e-18	Tier1plus	-0.122821	0.0278633	0.000478251	Tier1
bread_type_f1448_0_0_White|NTRK3|finngen_R12_E4_OBESITYCAL	bread_type_f1448_0_0_White	Diet_Weekly	NTRK3	finngen_R12_E4_OBESITYCAL	age_e66_first_reported_obesity_f130792_0_0	E66	E Disease-liability (D->P)	-0.0520027	0.0676159	0.686093	Null	0.134802	0.107563	0.742691	Null	-0.00549668	0.0422327	0.994112	Null			-0.0103809	0.056215	0.991831	Null			-0.0624011	0.0552975	0.798187	Null	-0.394293	0.381265	0.830609	Null	-0.653139	0.312709	0.240668	Null	0.00798856	0.0257364	0.998501	Null			0.011138	0.0341565	0.997513	Null			-0.0919596	0.0327543	0.311531	Null	-0.0126579	0.102465	0.997764	Null	-0.0729941	0.0186117	0.000476668	Tier1	-0.188744	0.0230346	7.04409e-14	Suggestive	-0.150619	0.0366731	0.00149844	Tier1
bread_type_f1448_0_0_White|NTRK3|finngen_R12_E4_OBESITYNAS	bread_type_f1448_0_0_White	Diet_Weekly	NTRK3	finngen_R12_E4_OBESITYNAS	age_e66_first_reported_obesity_f130792_0_0	E66	E Disease-liability (D->P)	-0.0520027	0.0676159	0.686093	Null	0.134802	0.107563	0.742691	Null	0.0282845	0.0623518	0.994112	Null			0.0396737	0.0825444	0.990183	Null			-0.0790588	0.0807413	0.837565	Null	-0.349666	0.44648	0.881402	Null	-0.746025	0.379171	0.283034	Null	0.00798856	0.0257364	0.998501	Null			0.011138	0.0341565	0.997513	Null			-0.0919596	0.0327543	0.311531	Null	-0.0126579	0.102465	0.997764	Null	-0.0462373	0.0171685	0.0202664	Tier1	-0.155381	0.0243499	8.90345e-09	Suggestive	-0.12896	0.0323497	0.00218946	Tier1
bread_type_f1448_0_0_Wholemeal_or_wholegrain|NTRK3|finngen_R12_E4_OBESITY	bread_type_f1448_0_0_Wholemeal_or_wholegrain	Diet_Weekly	NTRK3	finngen_R12_E4_OBESITY	age_e66_first_reported_obesity_f130792_0_0	E66	E Disease-liability (D->P)	0.1363	0.0757195	0.24525	Null	-0.0666972	0.106881	0.914608	Null	0.023283	0.0402553	0.983103	Null			0.0270184	0.0546538	0.990183	Null			-0.0473199	0.0555359	0.865711	Null	-0.354194	0.380944	0.853459	Null	0.464588	0.343276	0.541529	Null	-0.018825	0.0227925	0.985417	Null			-0.0241799	0.0302512	0.984975	Null			0.0979195	0.0296622	0.149947	Null	0.00488281	0.105179	0.998881	Null	-0.067407	0.0160425	0.000172226	Tier1plus	-0.17613	0.0182716	1.21315e-18	Tier1plus	0.105033	0.0225933	0.000177852	Tier1
bread_type_f1448_0_0_Wholemeal_or_wholegrain|NTRK3|finngen_R12_E4_OBESITYCAL	bread_type_f1448_0_0_Wholemeal_or_wholegrain	Diet_Weekly	NTRK3	finngen_R12_E4_OBESITYCAL	age_e66_first_reported_obesity_f130792_0_0	E66	E Disease-liability (D->P)	0.1363	0.0757195	0.24525	Null	-0.0666972	0.106881	0.914608	Null	-0.00549668	0.0422327	0.994112	Null			-0.0103809	0.056215	0.991831	Null			-0.0624011	0.0552975	0.798187	Null	-0.394293	0.381265	0.830609	Null	0.385086	0.343996	0.640875	Null	-0.018825	0.0227925	0.985417	Null			-0.0241799	0.0302512	0.984975	Null			0.0979195	0.0296622	0.149947	Null	0.00488281	0.105179	0.998881	Null	-0.0729941	0.0186117	0.000476668	Tier1	-0.188744	0.0230346	7.04409e-14	Suggestive	0.120363	0.03103	0.0032177	Tier1
bread_type_f1448_0_0_Wholemeal_or_wholegrain|NTRK3|finngen_R12_E4_OBESITYNAS	bread_type_f1448_0_0_Wholemeal_or_wholegrain	Diet_Weekly	NTRK3	finngen_R12_E4_OBESITYNAS	age_e66_first_reported_obesity_f130792_0_0	E66	E Disease-liability (D->P)	0.1363	0.0757195	0.24525	Null	-0.0666972	0.106881	0.914608	Null	0.0282845	0.0623518	0.994112	Null			0.0396737	0.0825444	0.990183	Null			-0.0790588	0.0807413	0.837565	Null	-0.349666	0.44648	0.881402	Null	0.671057	0.400309	0.402488	Null	-0.018825	0.0227925	0.985417	Null			-0.0241799	0.0302512	0.984975	Null			0.0979195	0.0296622	0.149947	Null	0.00488281	0.105179	0.998881	Null	-0.0462373	0.0171685	0.0202664	Tier1	-0.155381	0.0243499	8.90345e-09	Suggestive	0.108095	0.0283134	0.00398628	Tier1
cereal_type_f1468_0_0_Other_.e.g._Cornflakes._Frosties.|NTRK3|finngen_R12_E4_OBESITY	cereal_type_f1468_0_0_Other_.e.g._Cornflakes._Frosties.	Diet_Weekly	NTRK3	finngen_R12_E4_OBESITY	age_e66_first_reported_obesity_f130792_0_0	E66	E Disease-liability (D->P)	-0.0556282	0.108386	0.799924	Null	0.196675	0.180296	0.797231	Null	0.023283	0.0402553	0.983103	Null			0.0270184	0.0546538	0.990183	Null			-0.0473199	0.0555359	0.865711	Null	-0.354194	0.380944	0.853459	Null	-0.443338	0.514165	0.752929	Null	-0.0101923	0.030519	0.998501	Null			-0.0117601	0.0405083	0.997513	Null			-0.0636121	0.047189	0.781231	Null	-0.0659763	0.117035	0.987056	Null	-0.067407	0.0160425	0.000172226	Tier1plus	-0.17613	0.0182716	1.21315e-18	Tier1plus	-0.0861502	0.02513	0.0126979	Tier1
cereal_type_f1468_0_0_Other_.e.g._Cornflakes._Frosties.|NTRK3|finngen_R12_E4_OBESITYCAL	cereal_type_f1468_0_0_Other_.e.g._Cornflakes._Frosties.	Diet_Weekly	NTRK3	finngen_R12_E4_OBESITYCAL	age_e66_first_reported_obesity_f130792_0_0	E66	E Disease-liability (D->P)	-0.0556282	0.108386	0.799924	Null	0.196675	0.180296	0.797231	Null	-0.00549668	0.0422327	0.994112	Null			-0.0103809	0.056215	0.991831	Null			-0.0624011	0.0552975	0.798187	Null	-0.394293	0.381265	0.830609	Null	-0.371528	0.530375	0.807705	Null	-0.0101923	0.030519	0.998501	Null			-0.0117601	0.0405083	0.997513	Null			-0.0636121	0.047189	0.781231	Null	-0.0659763	0.117035	0.987056	Null	-0.0729941	0.0186117	0.000476668	Tier1	-0.188744	0.0230346	7.04409e-14	Suggestive	-0.107336	0.0350936	0.0341028	Tier1
cereal_type_f1468_0_0_Other_.e.g._Cornflakes._Frosties.|NTRK3|finngen_R12_E4_OBESITYNAS	cereal_type_f1468_0_0_Other_.e.g._Cornflakes._Frosties.	Diet_Weekly	NTRK3	finngen_R12_E4_OBESITYNAS	age_e66_first_reported_obesity_f130792_0_0	E66	E Disease-liability (D->P)	-0.0556282	0.108386	0.799924	Null	0.196675	0.180296	0.797231	Null	0.0282845	0.0623518	0.994112	Null			0.0396737	0.0825444	0.990183	Null			-0.0790588	0.0807413	0.837565	Null	-0.349666	0.44648	0.881402	Null	-0.521689	0.586486	0.740777	Null	-0.0101923	0.030519	0.998501	Null			-0.0117601	0.0405083	0.997513	Null			-0.0636121	0.047189	0.781231	Null	-0.0659763	0.117035	0.987056	Null	-0.0462373	0.0171685	0.0202664	Tier1	-0.155381	0.0243499	8.90345e-09	Suggestive	-0.0958963	0.0305686	0.0283039	Tier1
current_tobacco_smoking_f1239_0_0_No|NTRK3|finngen_R12_E4_OBESITYNAS	current_tobacco_smoking_f1239_0_0_No	Smoking	NTRK3	finngen_R12_E4_OBESITYNAS	age_e66_first_reported_obesity_f130792_0_0	E66	E Disease-liability (D->P)	0.0663218	0.0463533	0.384679	Null	-0.0221959	0.0357266	0.915228	Null	0.0282845	0.0623518	0.994112	Null			0.0396737	0.0825444	0.990183	Null			-0.0790588	0.0807413	0.837565	Null	-0.349666	0.44648	0.881402	Null	0.0806661	0.0831084	0.708422	Null	-0.00196803	0.0650999	0.999288	Null			0.00541315	0.0862737	0.999284	Null			0.0172327	0.0410676	0.968574	Null	-0.0297721	0.066238	0.992813	Null	-0.0462373	0.0171685	0.0202664	Tier1	-0.155381	0.0243499	8.90345e-09	Suggestive	-0.119767	0.0410941	0.0480688	Tier1
education_score_england_f26414_0_0|NTRK3|finngen_R12_E4_OBESITY	education_score_england_f26414_0_0	Deprivation_Indices	NTRK3	finngen_R12_E4_OBESITY	age_e66_first_reported_obesity_f130792_0_0	E66	E Disease-liability (D->P)	-0.558378	0.11082	3.92518e-05	Suggestive	-0.307663	0.173249	0.559698	Null	0.023283	0.0402553	0.983103	Null			0.0270184	0.0546538	0.990183	Null			-0.0473199	0.0555359	0.865711	Null	-0.354194	0.380944	0.853459	Null	0.716729	0.195203	0.0072003	Tier1	-0.00902285	0.011054	0.985417	Null			-0.0120377	0.0146712	0.984975	Null			-0.0303492	0.0168979	0.660768	Null	-0.042911	0.0143219	0.301141	Null	-0.067407	0.0160425	0.000172226	Tier1plus	-0.17613	0.0182716	1.21315e-18	Tier1plus	0.0388023	0.00858817	0.000305735	Tier1
education_score_england_f26414_0_0|NTRK3|finngen_R12_E4_OBESITYCAL	education_score_england_f26414_0_0	Deprivation_Indices	NTRK3	finngen_R12_E4_OBESITYCAL	age_e66_first_reported_obesity_f130792_0_0	E66	E Disease-liability (D->P)	-0.558378	0.11082	3.92518e-05	Suggestive	-0.307663	0.173249	0.559698	Null	-0.00549668	0.0422327	0.994112	Null			-0.0103809	0.056215	0.991831	Null			-0.0624011	0.0552975	0.798187	Null	-0.394293	0.381265	0.830609	Null	0.719013	0.215321	0.018423	Tier1	-0.00902285	0.011054	0.985417	Null			-0.0120377	0.0146712	0.984975	Null			-0.0303492	0.0168979	0.660768	Null	-0.042911	0.0143219	0.301141	Null	-0.0729941	0.0186117	0.000476668	Tier1	-0.188744	0.0230346	7.04409e-14	Suggestive	0.0372802	0.00985728	0.00436324	Tier1
education_score_england_f26414_0_0|NTRK3|finngen_R12_E4_OBESITYNAS	education_score_england_f26414_0_0	Deprivation_Indices	NTRK3	finngen_R12_E4_OBESITYNAS	age_e66_first_reported_obesity_f130792_0_0	E66	E Disease-liability (D->P)	-0.558378	0.11082	3.92518e-05	Suggestive	-0.307663	0.173249	0.559698	Null	0.0282845	0.0623518	0.994112	Null			0.0396737	0.0825444	0.990183	Null			-0.0790588	0.0807413	0.837565	Null	-0.349666	0.44648	0.881402	Null	0.755472	0.241047	0.0322164	Tier1	-0.00902285	0.011054	0.985417	Null			-0.0120377	0.0146712	0.984975	Null			-0.0303492	0.0168979	0.660768	Null	-0.042911	0.0143219	0.301141	Null	-0.0462373	0.0171685	0.0202664	Tier1	-0.155381	0.0243499	8.90345e-09	Suggestive	0.0294999	0.00929922	0.0263149	Tier1
education_score_england_f26414_0_0|NTRK3|finngen_R12_T2D_WIDE	education_score_england_f26414_0_0	Deprivation_Indices	NTRK3	finngen_R12_T2D_WIDE	age_e11_first_reported_non_insulin_dependent_diabetes_mellitus_f130708_0_0	E11	E Disease-liability (D->P)	-0.558378	0.11082	3.92518e-05	Suggestive	-0.307663	0.173249	0.559698	Null	-0.00957026	0.0301154	0.994112	Null			-0.0130798	0.0400917	0.990183	Null			-0.0528112	0.0866738	0.92938	Null	-0.211571	0.283898	0.88747	Null	0.583618	0.181828	0.0265665	Tier1	-0.00902285	0.011054	0.985417	Null			-0.0120377	0.0146712	0.984975	Null			-0.0303492	0.0168979	0.660768	Null	-0.042911	0.0143219	0.301141	Null	-0.0471402	0.0139194	0.00282758	Tier1plus	-0.0477948	0.0155411	0.0161584	Tier1plus	0.0160339	0.0052879	0.0364435	Tier1
employment_score_england_f26412_0_0|NTRK3|finngen_R12_E4_OBESITY	employment_score_england_f26412_0_0	Deprivation_Indices	NTRK3	finngen_R12_E4_OBESITY	age_e66_first_reported_obesity_f130792_0_0	E66	E Disease-liability (D->P)	-1.03922	0.296529	0.00722631	Suggestive	-0.506193	0.416428	0.760111	Null	0.023283	0.0402553	0.983103	Null			0.0270184	0.0546538	0.990183	Null			-0.0473199	0.0555359	0.865711	Null	-0.354194	0.380944	0.853459	Null	1.12573	0.383485	0.0507317	Null	-0.00189118	0.0115458	0.999288	Null			-0.00392078	0.0150251	0.997513	Null			-0.0209093	0.01756	0.823636	Null	-0.0275043	0.0125503	0.644352	Null	-0.067407	0.0160425	0.000172226	Tier1plus	-0.17613	0.0182716	1.21315e-18	Tier1plus	0.0303607	0.00685061	0.000432967	Tier1
employment_score_england_f26412_0_0|NTRK3|finngen_R12_E4_OBESITYCAL	employment_score_england_f26412_0_0	Deprivation_Indices	NTRK3	finngen_R12_E4_OBESITYCAL	age_e66_first_reported_obesity_f130792_0_0	E66	E Disease-liability (D->P)	-1.03922	0.296529	0.00722631	Suggestive	-0.506193	0.416428	0.760111	Null	-0.00549668	0.0422327	0.994112	Null			-0.0103809	0.056215	0.991831	Null			-0.0624011	0.0552975	0.798187	Null	-0.394293	0.381265	0.830609	Null	1.23396	0.396434	0.0340669	Tier1	-0.00189118	0.0115458	0.999288	Null			-0.00392078	0.0150251	0.997513	Null			-0.0209093	0.01756	0.823636	Null	-0.0275043	0.0125503	0.644352	Null	-0.0729941	0.0186117	0.000476668	Tier1	-0.188744	0.0230346	7.04409e-14	Suggestive	0.0280408	0.00812307	0.0119026	Tier1
employment_score_england_f26412_0_0|NTRK3|finngen_R12_E4_OBESITYNAS	employment_score_england_f26412_0_0	Deprivation_Indices	NTRK3	finngen_R12_E4_OBESITYNAS	age_e66_first_reported_obesity_f130792_0_0	E66	E Disease-liability (D->P)	-1.03922	0.296529	0.00722631	Suggestive	-0.506193	0.416428	0.760111	Null	0.0282845	0.0623518	0.994112	Null			0.0396737	0.0825444	0.990183	Null			-0.0790588	0.0807413	0.837565	Null	-0.349666	0.44648	0.881402	Null	1.35204	0.657985	0.255286	Null	-0.00189118	0.0115458	0.999288	Null			-0.00392078	0.0150251	0.997513	Null			-0.0209093	0.01756	0.823636	Null	-0.0275043	0.0125503	0.644352	Null	-0.0462373	0.0171685	0.0202664	Tier1	-0.155381	0.0243499	8.90345e-09	Suggestive	0.0233743	0.00776129	0.0380587	Tier1
ever_smoked_f20160_0_0|NTRK3|finngen_R12_E4_OBESITY	ever_smoked_f20160_0_0	Smoking	NTRK3	finngen_R12_E4_OBESITY	age_e66_first_reported_obesity_f130792_0_0	E66	E Disease-liability (D->P)	-0.109486	0.0611526	0.248353	Null	-0.0432304	0.0563852	0.879205	Null	0.023283	0.0402553	0.983103	Null			0.0270184	0.0546538	0.990183	Null			-0.0473199	0.0555359	0.865711	Null	-0.354194	0.380944	0.853459	Null	0.133224	0.0837485	0.437822	Null	-0.000657949	0.0227321	0.999288	Null			-0.0018457	0.0301732	0.999284	Null			-0.0443673	0.0558996	0.918678	Null	-0.0878111	0.0839756	0.935782	Null	-0.067407	0.0160425	0.000172226	Tier1plus	-0.17613	0.0182716	1.21315e-18	Tier1plus	0.0672067	0.0218498	0.0330186	Tier1
ever_smoked_f20160_0_0|NTRK3|finngen_R12_E4_OBESITYNAS	ever_smoked_f20160_0_0	Smoking	NTRK3	finngen_R12_E4_OBESITYNAS	age_e66_first_reported_obesity_f130792_0_0	E66	E Disease-liability (D->P)	-0.109486	0.0611526	0.248353	Null	-0.0432304	0.0563852	0.879205	Null	0.0282845	0.0623518	0.994112	Null			0.0396737	0.0825444	0.990183	Null			-0.0790588	0.0807413	0.837565	Null	-0.349666	0.44648	0.881402	Null	0.125732	0.103254	0.600772	Null	-0.000657949	0.0227321	0.999288	Null			-0.0018457	0.0301732	0.999284	Null			-0.0443673	0.0558996	0.918678	Null	-0.0878111	0.0839756	0.935782	Null	-0.0462373	0.0171685	0.0202664	Tier1	-0.155381	0.0243499	8.90345e-09	Suggestive	0.076974	0.0248377	0.0312284	Tier1
health_score_england_f26413_0_0|NTRK3|finngen_R12_E4_OBESITY	health_score_england_f26413_0_0	Deprivation_Indices	NTRK3	finngen_R12_E4_OBESITY	age_e66_first_reported_obesity_f130792_0_0	E66	E Disease-liability (D->P)	-1.64021	0.683816	0.0934973	Null	-0.33336	0.74934	0.946826	Null	0.023283	0.0402553	0.983103	Null			0.0270184	0.0546538	0.990183	Null			-0.0473199	0.0555359	0.865711	Null	-0.354194	0.380944	0.853459	Null	-0.385246	0.777749	0.865889	Null	-0.000331943	0.0248513	0.999288	Null			-0.00349846	0.0328003	0.997513	Null			-0.0129102	0.0158392	0.913904	Null	-0.013321	0.0117611	0.924585	Null	-0.067407	0.0160425	0.000172226	Tier1plus	-0.17613	0.0182716	1.21315e-18	Tier1plus	0.0224168	0.00619814	0.00710598	Tier1
income_score_england_f26411_0_0|NTRK3|finngen_R12_E4_OBESITY	income_score_england_f26411_0_0	Deprivation_Indices	NTRK3	finngen_R12_E4_OBESITY	age_e66_first_reported_obesity_f130792_0_0	E66	E Disease-liability (D->P)	-1.20919	0.283233	0.000685524	Suggestive	-0.273637	0.321898	0.863853	Null	0.023283	0.0402553	0.983103	Null			0.0270184	0.0546538	0.990183	Null			-0.0473199	0.0555359	0.865711	Null	-0.354194	0.380944	0.853459	Null	0.983152	0.376897	0.103033	Null	-0.00502557	0.0113114	0.998501	Null			-0.00803404	0.0143294	0.990556	Null			-0.0211479	0.016561	0.805931	Null	-0.0256377	0.0135043	0.757995	Null	-0.067407	0.0160425	0.000172226	Tier1plus	-0.17613	0.0182716	1.21315e-18	Tier1plus	0.03414	0.00769643	0.000429665	Tier1
income_score_england_f26411_0_0|NTRK3|finngen_R12_E4_OBESITYCAL	income_score_england_f26411_0_0	Deprivation_Indices	NTRK3	finngen_R12_E4_OBESITYCAL	age_e66_first_reported_obesity_f130792_0_0	E66	E Disease-liability (D->P)	-1.20919	0.283233	0.000685524	Suggestive	-0.273637	0.321898	0.863853	Null	-0.00549668	0.0422327	0.994112	Null			-0.0103809	0.056215	0.991831	Null			-0.0624011	0.0552975	0.798187	Null	-0.394293	0.381265	0.830609	Null	0.961968	0.441587	0.210703	Null	-0.00502557	0.0113114	0.998501	Null			-0.00803404	0.0143294	0.990556	Null			-0.0211479	0.016561	0.805931	Null	-0.0256377	0.0135043	0.757995	Null	-0.0729941	0.0186117	0.000476668	Tier1	-0.188744	0.0230346	7.04409e-14	Suggestive	0.032005	0.00892478	0.00781976	Tier1
index_of_multiple_deprivation_england_f26410_0_0|NTRK3|finngen_R12_E4_OBESITY	index_of_multiple_deprivation_england_f26410_0_0	Deprivation_Indices	NTRK3	finngen_R12_E4_OBESITY	age_e66_first_reported_obesity_f130792_0_0	E66	E Disease-liability (D->P)	-1.16271	0.331237	0.00711793	Suggestive	-0.191689	0.376251	0.935275	Null	0.023283	0.0402553	0.983103	Null			0.0270184	0.0546538	0.990183	Null			-0.0473199	0.0555359	0.865711	Null	-0.354194	0.380944	0.853459	Null	0.4754	0.590434	0.772554	Null	-0.00938482	0.016367	0.998501	Null			-0.0144173	0.0204737	0.984975	Null			-0.0248656	0.0162791	0.741779	Null	-0.0204207	0.0134084	0.856255	Null	-0.067407	0.0160425	0.000172226	Tier1plus	-0.17613	0.0182716	1.21315e-18	Tier1plus	0.030785	0.00757122	0.00169868	Tier1
major_dietary_changes_in_the_last_5_years_f1538_0_0_No|NTRK3|finngen_R12_E4_OBESITY	major_dietary_changes_in_the_last_5_years_f1538_0_0_No	Diet_Weekly	NTRK3	finngen_R12_E4_OBESITY	age_e66_first_reported_obesity_f130792_0_0	E66	E Disease-liability (D->P)	0.119624	0.11572	0.560938	Null	0.233325	0.164779	0.683564	Null	0.023283	0.0402553	0.983103	Null			0.0270184	0.0546538	0.990183	Null			-0.0473199	0.0555359	0.865711	Null	-0.354194	0.380944	0.853459	Null	-1.12577	0.433575	0.105406	Null	0.0584352	0.0289731	0.695798	Null			0.0807913	0.0310974	0.574346	Null			0.0373305	0.0318281	0.828692	Null	0.0789192	0.100074	0.967214	Null	-0.067407	0.0160425	0.000172226	Tier1plus	-0.17613	0.0182716	1.21315e-18	Tier1plus	-0.153922	0.016753	1.31582e-17	Tier1
major_dietary_changes_in_the_last_5_years_f1538_0_0_No|NTRK3|finngen_R12_E4_OBESITYCAL	major_dietary_changes_in_the_last_5_years_f1538_0_0_No	Diet_Weekly	NTRK3	finngen_R12_E4_OBESITYCAL	age_e66_first_reported_obesity_f130792_0_0	E66	E Disease-liability (D->P)	0.119624	0.11572	0.560938	Null	0.233325	0.164779	0.683564	Null	-0.00549668	0.0422327	0.994112	Null			-0.0103809	0.056215	0.991831	Null			-0.0624011	0.0552975	0.798187	Null	-0.394293	0.381265	0.830609	Null	-1.11582	0.434816	0.112044	Null	0.0584352	0.0289731	0.695798	Null			0.0807913	0.0310974	0.574346	Null			0.0373305	0.0318281	0.828692	Null	0.0789192	0.100074	0.967214	Null	-0.0729941	0.0186117	0.000476668	Tier1	-0.188744	0.0230346	7.04409e-14	Suggestive	-0.138225	0.0189089	4.21652e-11	Tier1
major_dietary_changes_in_the_last_5_years_f1538_0_0_No|NTRK3|finngen_R12_E4_OBESITYNAS	major_dietary_changes_in_the_last_5_years_f1538_0_0_No	Diet_Weekly	NTRK3	finngen_R12_E4_OBESITYNAS	age_e66_first_reported_obesity_f130792_0_0	E66	E Disease-liability (D->P)	0.119624	0.11572	0.560938	Null	0.233325	0.164779	0.683564	Null	0.0282845	0.0623518	0.994112	Null			0.0396737	0.0825444	0.990183	Null			-0.0790588	0.0807413	0.837565	Null	-0.349666	0.44648	0.881402	Null	-1.4192	0.483975	0.0511044	Null	0.0584352	0.0289731	0.695798	Null			0.0807913	0.0310974	0.574346	Null			0.0373305	0.0318281	0.828692	Null	0.0789192	0.100074	0.967214	Null	-0.0462373	0.0171685	0.0202664	Tier1	-0.155381	0.0243499	8.90345e-09	Suggestive	-0.134889	0.0169648	3.7529e-13	Tier1
major_dietary_changes_in_the_last_5_years_f1538_0_0_No|NTRK3|finngen_R12_T2D	major_dietary_changes_in_the_last_5_years_f1538_0_0_No	Diet_Weekly	NTRK3	finngen_R12_T2D	age_e11_first_reported_non_insulin_dependent_diabetes_mellitus_f130708_0_0	E11	E Disease-liability (D->P)	0.119624	0.11572	0.560938	Null	0.233325	0.164779	0.683564	Null	0.00741751	0.0252529	0.994112	Null			0.00916754	0.0336178	0.990183	Null			-0.0110927	0.079936	0.983427	Null	-0.192136	0.264911	0.894098	Null	-0.573397	0.32134	0.356304	Null	0.0584352	0.0289731	0.695798	Null			0.0807913	0.0310974	0.574346	Null			0.0373305	0.0318281	0.828692	Null	0.0789192	0.100074	0.967214	Null	-0.0358471	0.0143374	0.0326643	Tier1plus	-0.0377778	0.0143969	0.0487892	Tier1plus	-0.108087	0.0106355	1.54844e-21	Tier1
major_dietary_changes_in_the_last_5_years_f1538_0_0_No|NTRK3|finngen_R12_T2D_WIDE	major_dietary_changes_in_the_last_5_years_f1538_0_0_No	Diet_Weekly	NTRK3	finngen_R12_T2D_WIDE	age_e11_first_reported_non_insulin_dependent_diabetes_mellitus_f130708_0_0	E11	E Disease-liability (D->P)	0.119624	0.11572	0.560938	Null	0.233325	0.164779	0.683564	Null	-0.00957026	0.0301154	0.994112	Null			-0.0130798	0.0400917	0.990183	Null			-0.0528112	0.0866738	0.92938	Null	-0.211571	0.283898	0.88747	Null	-0.549634	0.352701	0.452233	Null	0.0584352	0.0289731	0.695798	Null			0.0807913	0.0310974	0.574346	Null			0.0373305	0.0318281	0.828692	Null	0.0789192	0.100074	0.967214	Null	-0.0471402	0.0139194	0.00282758	Tier1plus	-0.0477948	0.0155411	0.0161584	Tier1plus	-0.109829	0.0102537	6.40831e-24	Tier1
major_dietary_changes_in_the_last_5_years_f1538_0_0_Yes._because_of_illness|NTRK3|finngen_R12_E4_OBESITY	major_dietary_changes_in_the_last_5_years_f1538_0_0_Yes._because_of_illness	Diet_Weekly	NTRK3	finngen_R12_E4_OBESITY	age_e66_first_reported_obesity_f130792_0_0	E66	E Disease-liability (D->P)	-0.0515096	0.0586909	0.633913	Null	-0.00579153	0.119605	0.995652	Null	0.023283	0.0402553	0.983103	Null			0.0270184	0.0546538	0.990183	Null			-0.0473199	0.0555359	0.865711	Null	-0.354194	0.380944	0.853459	Null	-0.209366	0.143636	0.496138	Null	-0.0465933	0.0414711	0.946232	Null			-0.0666799	0.0490736	0.938032	Null			-0.0672919	0.0543112	0.813851	Null	-0.191489	0.0949584	0.71451	Null	-0.067407	0.0160425	0.000172226	Tier1plus	-0.17613	0.0182716	1.21315e-18	Tier1plus	0.133419	0.0230583	6.9216e-07	Tier1
major_dietary_changes_in_the_last_5_years_f1538_0_0_Yes._because_of_illness|NTRK3|finngen_R12_E4_OBESITYCAL	major_dietary_changes_in_the_last_5_years_f1538_0_0_Yes._because_of_illness	Diet_Weekly	NTRK3	finngen_R12_E4_OBESITYCAL	age_e66_first_reported_obesity_f130792_0_0	E66	E Disease-liability (D->P)	-0.0515096	0.0586909	0.633913	Null	-0.00579153	0.119605	0.995652	Null	-0.00549668	0.0422327	0.994112	Null			-0.0103809	0.056215	0.991831	Null			-0.0624011	0.0552975	0.798187	Null	-0.394293	0.381265	0.830609	Null	-0.178272	0.15514	0.62924	Null	-0.0465933	0.0414711	0.946232	Null			-0.0666799	0.0490736	0.938032	Null			-0.0672919	0.0543112	0.813851	Null	-0.191489	0.0949584	0.71451	Null	-0.0729941	0.0186117	0.000476668	Tier1	-0.188744	0.0230346	7.04409e-14	Suggestive	0.111252	0.0257401	0.000633485	Tier1
major_dietary_changes_in_the_last_5_years_f1538_0_0_Yes._because_of_illness|NTRK3|finngen_R12_E4_OBESITYNAS	major_dietary_changes_in_the_last_5_years_f1538_0_0_Yes._because_of_illness	Diet_Weekly	NTRK3	finngen_R12_E4_OBESITYNAS	age_e66_first_reported_obesity_f130792_0_0	E66	E Disease-liability (D->P)	-0.0515096	0.0586909	0.633913	Null	-0.00579153	0.119605	0.995652	Null	0.0282845	0.0623518	0.994112	Null			0.0396737	0.0825444	0.990183	Null			-0.0790588	0.0807413	0.837565	Null	-0.349666	0.44648	0.881402	Null	-0.254861	0.184913	0.529469	Null	-0.0465933	0.0414711	0.946232	Null			-0.0666799	0.0490736	0.938032	Null			-0.0672919	0.0543112	0.813851	Null	-0.191489	0.0949584	0.71451	Null	-0.0462373	0.0171685	0.0202664	Tier1	-0.155381	0.0243499	8.90345e-09	Suggestive	0.0999956	0.0235532	0.000885452	Tier1
major_dietary_changes_in_the_last_5_years_f1538_0_0_Yes._because_of_illness|NTRK3|finngen_R12_T2D	major_dietary_changes_in_the_last_5_years_f1538_0_0_Yes._because_of_illness	Diet_Weekly	NTRK3	finngen_R12_T2D	age_e11_first_reported_non_insulin_dependent_diabetes_mellitus_f130708_0_0	E11	E Disease-liability (D->P)	-0.0515096	0.0586909	0.633913	Null	-0.00579153	0.119605	0.995652	Null	0.00741751	0.0252529	0.994112	Null			0.00916754	0.0336178	0.990183	Null			-0.0110927	0.079936	0.983427	Null	-0.192136	0.264911	0.894098	Null	1.49685	0.52028	0.0585413	Null	-0.0465933	0.0414711	0.946232	Null			-0.0666799	0.0490736	0.938032	Null			-0.0672919	0.0543112	0.813851	Null	-0.191489	0.0949584	0.71451	Null	-0.0358471	0.0143374	0.0326643	Tier1plus	-0.0377778	0.0143969	0.0487892	Tier1plus	0.254308	0.0149794	2.58199e-61	Tier1
major_dietary_changes_in_the_last_5_years_f1538_0_0_Yes._because_of_illness|NTRK3|finngen_R12_T2D_WIDE	major_dietary_changes_in_the_last_5_years_f1538_0_0_Yes._because_of_illness	Diet_Weekly	NTRK3	finngen_R12_T2D_WIDE	age_e11_first_reported_non_insulin_dependent_diabetes_mellitus_f130708_0_0	E11	E Disease-liability (D->P)	-0.0515096	0.0586909	0.633913	Null	-0.00579153	0.119605	0.995652	Null	-0.00957026	0.0301154	0.994112	Null			-0.0130798	0.0400917	0.990183	Null			-0.0528112	0.0866738	0.92938	Null	-0.211571	0.283898	0.88747	Null	1.60343	0.51119	0.0320489	Reverse	-0.0465933	0.0414711	0.946232	Null			-0.0666799	0.0490736	0.938032	Null			-0.0672919	0.0543112	0.813851	Null	-0.191489	0.0949584	0.71451	Null	-0.0471402	0.0139194	0.00282758	Tier1plus	-0.0477948	0.0155411	0.0161584	Tier1plus	0.247799	0.0145268	1.29769e-61	Tier1
nap_during_day_f1190_0_0|NTRK3|finngen_R12_T2D	nap_during_day_f1190_0_0	Sleep	NTRK3	finngen_R12_T2D	age_e11_first_reported_non_insulin_dependent_diabetes_mellitus_f130708_0_0	E11	E Disease-liability (D->P)	-0.0278508	0.0986616	0.897502	Null	-0.126867	0.107284	0.768448	Null	0.00741751	0.0252529	0.994112	Null			0.00916754	0.0336178	0.990183	Null			-0.0110927	0.079936	0.983427	Null	-0.192136	0.264911	0.894098	Null	0.358745	0.13014	0.0743919	Null	0.0206279	0.00791647	0.41052	Null			0.0278718	0.0105075	0.57095	Null			6.9973e-06	0.0134553	0.999726	Null	0.0124932	0.0256702	0.989494	Null	-0.0358471	0.0143374	0.0326643	Tier1plus	-0.0377778	0.0143969	0.0487892	Tier1plus	0.0121058	0.00405967	0.0402948	Tier1
oily_fish_intake_f1329_0_0|NTRK3|finngen_R12_E4_OBESITY	oily_fish_intake_f1329_0_0	Diet_Weekly	NTRK3	finngen_R12_E4_OBESITY	age_e66_first_reported_obesity_f130792_0_0	E66	E Disease-liability (D->P)	0.00600412	0.112422	0.982899	Null	0.00524168	0.132552	0.995652	Null	0.023283	0.0402553	0.983103	Null			0.0270184	0.0546538	0.990183	Null			-0.0473199	0.0555359	0.865711	Null	-0.354194	0.380944	0.853459	Null	0.359223	0.402744	0.739548	Null	-0.0103098	0.00949193	0.953032	Null			-0.0133368	0.0125988	0.972853	Null			-0.0211426	0.0249762	0.907668	Null	-0.0405309	0.0457429	0.959085	Null	-0.067407	0.0160425	0.000172226	Tier1plus	-0.17613	0.0182716	1.21315e-18	Tier1plus	0.0341648	0.00937462	0.00652891	Tier1
oily_fish_intake_f1329_0_0|NTRK3|finngen_R12_E4_OBESITYCAL	oily_fish_intake_f1329_0_0	Diet_Weekly	NTRK3	finngen_R12_E4_OBESITYCAL	age_e66_first_reported_obesity_f130792_0_0	E66	E Disease-liability (D->P)	0.00600412	0.112422	0.982899	Null	0.00524168	0.132552	0.995652	Null	-0.00549668	0.0422327	0.994112	Null			-0.0103809	0.056215	0.991831	Null			-0.0624011	0.0552975	0.798187	Null	-0.394293	0.381265	0.830609	Null	0.27421	0.414653	0.81741	Null	-0.0103098	0.00949193	0.953032	Null			-0.0133368	0.0125988	0.972853	Null			-0.0211426	0.0249762	0.907668	Null	-0.0405309	0.0457429	0.959085	Null	-0.0729941	0.0186117	0.000476668	Tier1	-0.188744	0.0230346	7.04409e-14	Suggestive	0.0360013	0.0116533	0.031839	Tier1
oily_fish_intake_f1329_0_0|NTRK3|finngen_R12_E4_OBESITYNAS	oily_fish_intake_f1329_0_0	Diet_Weekly	NTRK3	finngen_R12_E4_OBESITYNAS	age_e66_first_reported_obesity_f130792_0_0	E66	E Disease-liability (D->P)	0.00600412	0.112422	0.982899	Null	0.00524168	0.132552	0.995652	Null	0.0282845	0.0623518	0.994112	Null			0.0396737	0.0825444	0.990183	Null			-0.0790588	0.0807413	0.837565	Null	-0.349666	0.44648	0.881402	Null	0.472454	0.461321	0.682995	Null	-0.0103098	0.00949193	0.953032	Null			-0.0133368	0.0125988	0.972853	Null			-0.0211426	0.0249762	0.907668	Null	-0.0405309	0.0457429	0.959085	Null	-0.0462373	0.0171685	0.0202664	Tier1	-0.155381	0.0243499	8.90345e-09	Suggestive	0.0366435	0.0111274	0.0184462	Tier1
pack_years_of_smoking_f20161_0_0|NTRK3|finngen_R12_E4_OBESITY	pack_years_of_smoking_f20161_0_0	Smoking	NTRK3	finngen_R12_E4_OBESITY	age_e66_first_reported_obesity_f130792_0_0	E66	E Disease-liability (D->P)	-0.251549	0.0698662	0.00555238	Tier1	-0.236448	0.0851376	0.188472	Null	0.023283	0.0402553	0.983103	Null			0.0270184	0.0546538	0.990183	Null			-0.0473199	0.0555359	0.865711	Null	-0.354194	0.380944	0.853459	Null	0.92956	0.168758	3.12872e-06	Tier1	-0.00418778	0.00801167	0.998501	Null			-0.00588231	0.0106339	0.990778	Null			-0.0318084	0.0139412	0.503525	Null	-0.0372668	0.0219943	0.817985	Null	-0.067407	0.0160425	0.000172226	Tier1plus	-0.17613	0.0182716	1.21315e-18	Tier1plus	0.0390864	0.00949617	0.00148045	Tier1
pack_years_of_smoking_f20161_0_0|NTRK3|finngen_R12_E4_OBESITYCAL	pack_years_of_smoking_f20161_0_0	Smoking	NTRK3	finngen_R12_E4_OBESITYCAL	age_e66_first_reported_obesity_f130792_0_0	E66	E Disease-liability (D->P)	-0.251549	0.0698662	0.00555238	Tier1	-0.236448	0.0851376	0.188472	Null	-0.00549668	0.0422327	0.994112	Null			-0.0103809	0.056215	0.991831	Null			-0.0624011	0.0552975	0.798187	Null	-0.394293	0.381265	0.830609	Null	0.926717	0.171913	5.45624e-06	Tier1	-0.00418778	0.00801167	0.998501	Null			-0.00588231	0.0106339	0.990778	Null			-0.0318084	0.0139412	0.503525	Null	-0.0372668	0.0219943	0.817985	Null	-0.0729941	0.0186117	0.000476668	Tier1	-0.188744	0.0230346	7.04409e-14	Suggestive	0.0464863	0.0114842	0.00180616	Tier1
pack_years_of_smoking_f20161_0_0|NTRK3|finngen_R12_E4_OBESITYNAS	pack_years_of_smoking_f20161_0_0	Smoking	NTRK3	finngen_R12_E4_OBESITYNAS	age_e66_first_reported_obesity_f130792_0_0	E66	E Disease-liability (D->P)	-0.251549	0.0698662	0.00555238	Tier1	-0.236448	0.0851376	0.188472	Null	0.0282845	0.0623518	0.994112	Null			0.0396737	0.0825444	0.990183	Null			-0.0790588	0.0807413	0.837565	Null	-0.349666	0.44648	0.881402	Null	1.1053	0.207526	7.4785e-06	Tier1	-0.00418778	0.00801167	0.998501	Null			-0.00588231	0.0106339	0.990778	Null			-0.0318084	0.0139412	0.503525	Null	-0.0372668	0.0219943	0.817985	Null	-0.0462373	0.0171685	0.0202664	Tier1	-0.155381	0.0243499	8.90345e-09	Suggestive	0.0431474	0.011603	0.00520655	Tier1
pack_years_of_smoking_f20161_0_0|NTRK3|finngen_R12_T2D_WIDE	pack_years_of_smoking_f20161_0_0	Smoking	NTRK3	finngen_R12_T2D_WIDE	age_e11_first_reported_non_insulin_dependent_diabetes_mellitus_f130708_0_0	E11	B Biomarker	-0.251549	0.0698662	0.00555238	Tier1	-0.236448	0.0851376	0.188472	Null	-0.00957026	0.0301154	0.994112	Null			-0.0130798	0.0400917	0.990183	Null			-0.0528112	0.0866738	0.92938	Null	-0.211571	0.283898	0.88747	Null	0.424169	0.128873	0.0211768	Tier1	-0.00418778	0.00801167	0.998501	Null			-0.00588231	0.0106339	0.990778	Null			-0.0318084	0.0139412	0.503525	Null	-0.0372668	0.0219943	0.817985	Null	-0.0471402	0.0139194	0.00282758	Tier1plus	-0.0477948	0.0155411	0.0161584	Tier1plus	0.00830186	0.0043344	0.290034	Null
past_tobacco_smoking_f1249_0_0|NTRK3|finngen_R12_E4_OBESITY	past_tobacco_smoking_f1249_0_0	Smoking	NTRK3	finngen_R12_E4_OBESITY	age_e66_first_reported_obesity_f130792_0_0	E66	E Disease-liability (D->P)	-0.366617	0.131245	0.041236	Suggestive	-0.204337	0.132906	0.645813	Null	0.023283	0.0402553	0.983103	Null			0.0270184	0.0546538	0.990183	Null			-0.0473199	0.0555359	0.865711	Null	-0.354194	0.380944	0.853459	Null	0.505804	0.21151	0.149165	Null	-0.00129172	0.00862312	0.999288	Null			-0.00237617	0.0114455	0.997513	Null			-0.0242085	0.0232585	0.862788	Null	-0.047854	0.0350035	0.896419	Null	-0.067407	0.0160425	0.000172226	Tier1plus	-0.17613	0.0182716	1.21315e-18	Tier1plus	0.0335171	0.00892841	0.00478688	Tier1
past_tobacco_smoking_f1249_0_0|NTRK3|finngen_R12_E4_OBESITYCAL	past_tobacco_smoking_f1249_0_0	Smoking	NTRK3	finngen_R12_E4_OBESITYCAL	age_e66_first_reported_obesity_f130792_0_0	E66	E Disease-liability (D->P)	-0.366617	0.131245	0.041236	Suggestive	-0.204337	0.132906	0.645813	Null	-0.00549668	0.0422327	0.994112	Null			-0.0103809	0.056215	0.991831	Null			-0.0624011	0.0552975	0.798187	Null	-0.394293	0.381265	0.830609	Null	0.556621	0.212946	0.102437	Null	-0.00129172	0.00862312	0.999288	Null			-0.00237617	0.0114455	0.997513	Null			-0.0242085	0.0232585	0.862788	Null	-0.047854	0.0350035	0.896419	Null	-0.0729941	0.0186117	0.000476668	Tier1	-0.188744	0.0230346	7.04409e-14	Suggestive	0.0370732	0.0107938	0.0125286	Tier1
past_tobacco_smoking_f1249_0_0|NTRK3|finngen_R12_E4_OBESITYNAS	past_tobacco_smoking_f1249_0_0	Smoking	NTRK3	finngen_R12_E4_OBESITYNAS	age_e66_first_reported_obesity_f130792_0_0	E66	E Disease-liability (D->P)	-0.366617	0.131245	0.041236	Suggestive	-0.204337	0.132906	0.645813	Null	0.0282845	0.0623518	0.994112	Null			0.0396737	0.0825444	0.990183	Null			-0.0790588	0.0807413	0.837565	Null	-0.349666	0.44648	0.881402	Null	0.576455	0.256899	0.1879	Null	-0.00129172	0.00862312	0.999288	Null			-0.00237617	0.0114455	0.997513	Null			-0.0242085	0.0232585	0.862788	Null	-0.047854	0.0350035	0.896419	Null	-0.0462373	0.0171685	0.0202664	Tier1	-0.155381	0.0243499	8.90345e-09	Suggestive	0.035139	0.0102873	0.0132269	Tier1
processed_meat_intake_f1349_0_0|NTRK3|finngen_R12_E4_OBESITYCAL	processed_meat_intake_f1349_0_0	Diet_Weekly	NTRK3	finngen_R12_E4_OBESITYCAL	age_e66_first_reported_obesity_f130792_0_0	E66	E Disease-liability (D->P)	-0.291984	0.250812	0.502201	Null	-0.0957931	0.197497	0.941584	Null	-0.00549668	0.0422327	0.994112	Null			-0.0103809	0.056215	0.991831	Null			-0.0624011	0.0552975	0.798187	Null	-0.394293	0.381265	0.830609	Null	-0.293993	0.603029	0.869524	Null	0.00138138	0.00937029	0.999288	Null			0.00173721	0.0124371	0.997513	Null			-0.0295507	0.0166459	0.667576	Null	-0.00878469	0.026129	0.993412	Null	-0.0729941	0.0186117	0.000476668	Tier1	-0.188744	0.0230346	7.04409e-14	Suggestive	-0.0344675	0.0102833	0.0157001	Tier1
smoking_status_f20116_0_0_Current|NTRK3|finngen_R12_E4_OBESITYNAS	smoking_status_f20116_0_0_Current	Smoking	NTRK3	finngen_R12_E4_OBESITYNAS	age_e66_first_reported_obesity_f130792_0_0	E66	E Disease-liability (D->P)	-0.0573419	0.0476651	0.484434	Null	0.0301132	0.0363395	0.867584	Null	0.0282845	0.0623518	0.994112	Null			0.0396737	0.0825444	0.990183	Null			-0.0790588	0.0807413	0.837565	Null	-0.349666	0.44648	0.881402	Null	-0.100717	0.0847866	0.61036	Null	-0.0013912	0.0617075	0.999288	Null			-0.00943448	0.0813775	0.997513	Null			-0.0211914	0.0412021	0.955537	Null	0.0244164	0.0675392	0.993412	Null	-0.0462373	0.0171685	0.0202664	Tier1	-0.155381	0.0243499	8.90345e-09	Suggestive	0.11803	0.0404694	0.0479015	Tier1
smoking_status_f20116_0_0_Never|NTRK3|finngen_R12_E4_OBESITY	smoking_status_f20116_0_0_Never	Smoking	NTRK3	finngen_R12_E4_OBESITY	age_e66_first_reported_obesity_f130792_0_0	E66	E Disease-liability (D->P)	0.157218	0.0371891	0.000776188	Tier1	0.08703	0.0408316	0.408962	Null	0.023283	0.0402553	0.983103	Null			0.0270184	0.0546538	0.990183	Null			-0.0473199	0.0555359	0.865711	Null	-0.354194	0.380944	0.853459	Null	-0.270845	0.0623924	0.000642891	Tier1	0.00694215	0.0254903	0.998501	Null			0.0123104	0.0328349	0.997513	Null			0.0649303	0.0466254	0.775126	Null	0.105712	0.0857252	0.906954	Null	-0.067407	0.0160425	0.000172226	Tier1plus	-0.17613	0.0182716	1.21315e-18	Tier1plus	-0.0848713	0.0248601	0.0132499	Tier1
smoking_status_f20116_0_0_Never|NTRK3|finngen_R12_E4_OBESITYCAL	smoking_status_f20116_0_0_Never	Smoking	NTRK3	finngen_R12_E4_OBESITYCAL	age_e66_first_reported_obesity_f130792_0_0	E66	E Disease-liability (D->P)	0.157218	0.0371891	0.000776188	Tier1	0.08703	0.0408316	0.408962	Null	-0.00549668	0.0422327	0.994112	Null			-0.0103809	0.056215	0.991831	Null			-0.0624011	0.0552975	0.798187	Null	-0.394293	0.381265	0.830609	Null	-0.278448	0.0656449	0.000907075	Tier1	0.00694215	0.0254903	0.998501	Null			0.0123104	0.0328349	0.997513	Null			0.0649303	0.0466254	0.775126	Null	0.105712	0.0857252	0.906954	Null	-0.0729941	0.0186117	0.000476668	Tier1	-0.188744	0.0230346	7.04409e-14	Suggestive	-0.105192	0.0284929	0.00558226	Tier1
smoking_status_f20116_0_0_Never|NTRK3|finngen_R12_E4_OBESITYNAS	smoking_status_f20116_0_0_Never	Smoking	NTRK3	finngen_R12_E4_OBESITYNAS	age_e66_first_reported_obesity_f130792_0_0	E66	E Disease-liability (D->P)	0.157218	0.0371891	0.000776188	Tier1	0.08703	0.0408316	0.408962	Null	0.0282845	0.0623518	0.994112	Null			0.0396737	0.0825444	0.990183	Null			-0.0790588	0.0807413	0.837565	Null	-0.349666	0.44648	0.881402	Null	-0.337326	0.073677	0.000244994	Tier1	0.00694215	0.0254903	0.998501	Null			0.0123104	0.0328349	0.997513	Null			0.0649303	0.0466254	0.775126	Null	0.105712	0.0857252	0.906954	Null	-0.0462373	0.0171685	0.0202664	Tier1	-0.155381	0.0243499	8.90345e-09	Suggestive	-0.103654	0.0278571	0.00519127	Tier1
smoking_status_f20116_0_0_Never|NTRK3|finngen_R12_T2D_WIDE	smoking_status_f20116_0_0_Never	Smoking	NTRK3	finngen_R12_T2D_WIDE	age_e11_first_reported_non_insulin_dependent_diabetes_mellitus_f130708_0_0	E11	B Biomarker	0.157218	0.0371891	0.000776188	Tier1	0.08703	0.0408316	0.408962	Null	-0.00957026	0.0301154	0.994112	Null			-0.0130798	0.0400917	0.990183	Null			-0.0528112	0.0866738	0.92938	Null	-0.211571	0.283898	0.88747	Null	-0.15794	0.0426516	0.00647335	Tier1	0.00694215	0.0254903	0.998501	Null			0.0123104	0.0328349	0.997513	Null			0.0649303	0.0466254	0.775126	Null	0.105712	0.0857252	0.906954	Null	-0.0471402	0.0139194	0.00282758	Tier1plus	-0.0477948	0.0155411	0.0161584	Tier1plus	-0.0106849	0.0107787	0.705105	Null
snoring_f1210_0_0_No|NTRK3|finngen_R12_E4_OBESITY	snoring_f1210_0_0_No	Sleep	NTRK3	finngen_R12_E4_OBESITY	age_e66_first_reported_obesity_f130792_0_0	E66	E Disease-liability (D->P)	-0.0599515	0.0532453	0.51946	Null	0.167733	0.080941	0.432822	Null	0.023283	0.0402553	0.983103	Null			0.0270184	0.0546538	0.990183	Null			-0.0473199	0.0555359	0.865711	Null	-0.354194	0.380944	0.853459	Null	-0.755438	0.245269	0.0362209	Tier1	-0.0156642	0.0225472	0.994903	Null			-0.019126	0.0299266	0.990556	Null			-0.0388231	0.0446848	0.901571	Null	0.0535671	0.0788908	0.977667	Null	-0.067407	0.0160425	0.000172226	Tier1plus	-0.17613	0.0182716	1.21315e-18	Tier1plus	-0.0981118	0.0177577	2.70072e-06	Tier1
snoring_f1210_0_0_No|NTRK3|finngen_R12_E4_OBESITYCAL	snoring_f1210_0_0_No	Sleep	NTRK3	finngen_R12_E4_OBESITYCAL	age_e66_first_reported_obesity_f130792_0_0	E66	E Disease-liability (D->P)	-0.0599515	0.0532453	0.51946	Null	0.167733	0.080941	0.432822	Null	-0.00549668	0.0422327	0.994112	Null			-0.0103809	0.056215	0.991831	Null			-0.0624011	0.0552975	0.798187	Null	-0.394293	0.381265	0.830609	Null	-0.764183	0.248066	0.0362209	Tier1	-0.0156642	0.0225472	0.994903	Null			-0.019126	0.0299266	0.990556	Null			-0.0388231	0.0446848	0.901571	Null	0.0535671	0.0788908	0.977667	Null	-0.0729941	0.0186117	0.000476668	Tier1	-0.188744	0.0230346	7.04409e-14	Suggestive	-0.0896449	0.0191425	0.000152523	Tier1
snoring_f1210_0_0_No|NTRK3|finngen_R12_E4_OBESITYNAS	snoring_f1210_0_0_No	Sleep	NTRK3	finngen_R12_E4_OBESITYNAS	age_e66_first_reported_obesity_f130792_0_0	E66	E Disease-liability (D->P)	-0.0599515	0.0532453	0.51946	Null	0.167733	0.080941	0.432822	Null	0.0282845	0.0623518	0.994112	Null			0.0396737	0.0825444	0.990183	Null			-0.0790588	0.0807413	0.837565	Null	-0.349666	0.44648	0.881402	Null	-0.8579	0.285463	0.0430782	Tier1	-0.0156642	0.0225472	0.994903	Null			-0.019126	0.0299266	0.990556	Null			-0.0388231	0.0446848	0.901571	Null	0.0535671	0.0788908	0.977667	Null	-0.0462373	0.0171685	0.0202664	Tier1	-0.155381	0.0243499	8.90345e-09	Suggestive	-0.0861244	0.0198589	0.000610181	Tier1
snoring_f1210_0_0_No|NTRK3|finngen_R12_T2D	snoring_f1210_0_0_No	Sleep	NTRK3	finngen_R12_T2D	age_e11_first_reported_non_insulin_dependent_diabetes_mellitus_f130708_0_0	E11	E Disease-liability (D->P)	-0.0599515	0.0532453	0.51946	Null	0.167733	0.080941	0.432822	Null	0.00741751	0.0252529	0.994112	Null			0.00916754	0.0336178	0.990183	Null			-0.0110927	0.079936	0.983427	Null	-0.192136	0.264911	0.894098	Null	-0.333	0.157606	0.23357	Null	-0.0156642	0.0225472	0.994903	Null			-0.019126	0.0299266	0.990556	Null			-0.0388231	0.0446848	0.901571	Null	0.0535671	0.0788908	0.977667	Null	-0.0358471	0.0143374	0.0326643	Tier1plus	-0.0377778	0.0143969	0.0487892	Tier1plus	-0.0333105	0.0110196	0.0373369	Tier1
snoring_f1210_0_0_Yes|NTRK3|finngen_R12_E4_OBESITY	snoring_f1210_0_0_Yes	Sleep	NTRK3	finngen_R12_E4_OBESITY	age_e66_first_reported_obesity_f130792_0_0	E66	E Disease-liability (D->P)	-0.030727	0.0495615	0.752322	Null	-0.0640046	0.0810062	0.875624	Null	0.023283	0.0402553	0.983103	Null			0.0270184	0.0546538	0.990183	Null			-0.0473199	0.0555359	0.865711	Null	-0.354194	0.380944	0.853459	Null	0.50806	0.222921	0.179146	Null	0.0128373	0.0235248	0.998501	Null			0.01633	0.0312238	0.995055	Null			0.0528381	0.0484538	0.849178	Null	-0.023682	0.0887235	0.995285	Null	-0.067407	0.0160425	0.000172226	Tier1plus	-0.17613	0.0182716	1.21315e-18	Tier1plus	0.0953527	0.0199793	0.000104778	Tier1
snoring_f1210_0_0_Yes|NTRK3|finngen_R12_E4_OBESITYCAL	snoring_f1210_0_0_Yes	Sleep	NTRK3	finngen_R12_E4_OBESITYCAL	age_e66_first_reported_obesity_f130792_0_0	E66	E Disease-liability (D->P)	-0.030727	0.0495615	0.752322	Null	-0.0640046	0.0810062	0.875624	Null	-0.00549668	0.0422327	0.994112	Null			-0.0103809	0.056215	0.991831	Null			-0.0624011	0.0552975	0.798187	Null	-0.394293	0.381265	0.830609	Null	0.501812	0.227994	0.202225	Null	0.0128373	0.0235248	0.998501	Null			0.01633	0.0312238	0.995055	Null			0.0528381	0.0484538	0.849178	Null	-0.023682	0.0887235	0.995285	Null	-0.0729941	0.0186117	0.000476668	Tier1	-0.188744	0.0230346	7.04409e-14	Suggestive	0.0792756	0.0223737	0.00896215	Tier1
snoring_f1210_0_0_Yes|NTRK3|finngen_R12_E4_OBESITYNAS	snoring_f1210_0_0_Yes	Sleep	NTRK3	finngen_R12_E4_OBESITYNAS	age_e66_first_reported_obesity_f130792_0_0	E66	E Disease-liability (D->P)	-0.030727	0.0495615	0.752322	Null	-0.0640046	0.0810062	0.875624	Null	0.0282845	0.0623518	0.994112	Null			0.0396737	0.0825444	0.990183	Null			-0.0790588	0.0807413	0.837565	Null	-0.349666	0.44648	0.881402	Null	0.589283	0.25216	0.163836	Null	0.0128373	0.0235248	0.998501	Null			0.01633	0.0312238	0.995055	Null			0.0528381	0.0484538	0.849178	Null	-0.023682	0.0887235	0.995285	Null	-0.0462373	0.0171685	0.0202664	Tier1	-0.155381	0.0243499	8.90345e-09	Suggestive	0.0843795	0.0225874	0.00501917	Tier1
time_spent_watching_television_tv_f1070_0_0|NTRK3|finngen_R12_E4_OBESITY	time_spent_watching_television_tv_f1070_0_0	Exercise_Freq	NTRK3	finngen_R12_E4_OBESITY	age_e66_first_reported_obesity_f130792_0_0	E66	E Disease-liability (D->P)	-0.322565	0.0601458	1.00223e-05	Tier1plus	-0.343212	0.0678797	0.000516236	Tier1plus	0.023283	0.0402553	0.983103	Null			0.0270184	0.0546538	0.990183	Null			-0.0473199	0.0555359	0.865711	Null	-0.354194	0.380944	0.853459	Null	0.659772	0.109271	1.8062e-07	Tier1	0.00273964	0.0134662	0.999288	Null			0.0019635	0.0181337	0.997513	Null			-0.0112636	0.0175256	0.941952	Null	-0.0247393	0.0239133	0.939494	Null	-0.067407	0.0160425	0.000172226	Tier1plus	-0.17613	0.0182716	1.21315e-18	Tier1plus	0.0398402	0.0103295	0.00347154	Tier1
time_spent_watching_television_tv_f1070_0_0|NTRK3|finngen_R12_E4_OBESITYCAL	time_spent_watching_television_tv_f1070_0_0	Exercise_Freq	NTRK3	finngen_R12_E4_OBESITYCAL	age_e66_first_reported_obesity_f130792_0_0	E66	B Biomarker	-0.322565	0.0601458	1.00223e-05	Tier1plus	-0.343212	0.0678797	0.000516236	Tier1plus	-0.00549668	0.0422327	0.994112	Null			-0.0103809	0.056215	0.991831	Null			-0.0624011	0.0552975	0.798187	Null	-0.394293	0.381265	0.830609	Null	0.782951	0.114433	1.41579e-09	Tier1	0.00273964	0.0134662	0.999288	Null			0.0019635	0.0181337	0.997513	Null			-0.0112636	0.0175256	0.941952	Null	-0.0247393	0.0239133	0.939494	Null	-0.0729941	0.0186117	0.000476668	Tier1	-0.188744	0.0230346	7.04409e-14	Suggestive	0.0248395	0.0119624	0.234055	Null
time_spent_watching_television_tv_f1070_0_0|NTRK3|finngen_R12_E4_OBESITYNAS	time_spent_watching_television_tv_f1070_0_0	Exercise_Freq	NTRK3	finngen_R12_E4_OBESITYNAS	age_e66_first_reported_obesity_f130792_0_0	E66	B Biomarker	-0.322565	0.0601458	1.00223e-05	Tier1plus	-0.343212	0.0678797	0.000516236	Tier1plus	0.0282845	0.0623518	0.994112	Null			0.0396737	0.0825444	0.990183	Null			-0.0790588	0.0807413	0.837565	Null	-0.349666	0.44648	0.881402	Null	0.59303	0.134248	0.000476562	Tier1	0.00273964	0.0134662	0.999288	Null			0.0019635	0.0181337	0.997513	Null			-0.0112636	0.0175256	0.941952	Null	-0.0247393	0.0239133	0.939494	Null	-0.0462373	0.0171685	0.0202664	Tier1	-0.155381	0.0243499	8.90345e-09	Suggestive	0.0237813	0.0134057	0.346861	Null
time_spent_watching_television_tv_f1070_0_0|NTRK3|finngen_R12_T2D	time_spent_watching_television_tv_f1070_0_0	Exercise_Freq	NTRK3	finngen_R12_T2D	age_e11_first_reported_non_insulin_dependent_diabetes_mellitus_f130708_0_0	E11	B Biomarker	-0.322565	0.0601458	1.00223e-05	Tier1plus	-0.343212	0.0678797	0.000516236	Tier1plus	0.00741751	0.0252529	0.994112	Null			0.00916754	0.0336178	0.990183	Null			-0.0110927	0.079936	0.983427	Null	-0.192136	0.264911	0.894098	Null	0.512343	0.0891709	9.96196e-07	Tier1	0.00273964	0.0134662	0.999288	Null			0.0019635	0.0181337	0.997513	Null			-0.0112636	0.0175256	0.941952	Null	-0.0247393	0.0239133	0.939494	Null	-0.0358471	0.0143374	0.0326643	Tier1plus	-0.0377778	0.0143969	0.0487892	Tier1plus	0.0144031	0.00607835	0.152788	Null
time_spent_watching_television_tv_f1070_0_0|NTRK3|finngen_R12_T2D_WIDE	time_spent_watching_television_tv_f1070_0_0	Exercise_Freq	NTRK3	finngen_R12_T2D_WIDE	age_e11_first_reported_non_insulin_dependent_diabetes_mellitus_f130708_0_0	E11	B Biomarker	-0.322565	0.0601458	1.00223e-05	Tier1plus	-0.343212	0.0678797	0.000516236	Tier1plus	-0.00957026	0.0301154	0.994112	Null			-0.0130798	0.0400917	0.990183	Null			-0.0528112	0.0866738	0.92938	Null	-0.211571	0.283898	0.88747	Null	0.550944	0.0956323	9.2775e-07	Tier1	0.00273964	0.0134662	0.999288	Null			0.0019635	0.0181337	0.997513	Null			-0.0112636	0.0175256	0.941952	Null	-0.0247393	0.0239133	0.939494	Null	-0.0471402	0.0139194	0.00282758	Tier1plus	-0.0477948	0.0155411	0.0161584	Tier1plus	0.0138182	0.0059156	0.161391	Null
types_of_physical_activity_in_last_4_weeks_f6164_0_0.multi_None_of_the_above|NTRK3|finngen_R12_E4_OBESITY	types_of_physical_activity_in_last_4_weeks_f6164_0_0.multi_None_of_the_above	Exercise_Freq	NTRK3	finngen_R12_E4_OBESITY	age_e66_first_reported_obesity_f130792_0_0	E66	E Disease-liability (D->P)	-0.0718477	0.105084	0.724755	Null	-0.316577	0.120757	0.239587	Null	0.023283	0.0402553	0.983103	Null			0.0270184	0.0546538	0.990183	Null			-0.0473199	0.0555359	0.865711	Null	-0.354194	0.380944	0.853459	Null	0.5107	0.121506	0.00105297	Tier1	-0.0358983	0.0866514	0.998501	Null			-0.0581109	0.110086	0.994951	Null			-0.0887658	0.0632219	0.773038	Null	-0.0490172	0.0636388	0.969264	Null	-0.067407	0.0160425	0.000172226	Tier1plus	-0.17613	0.0182716	1.21315e-18	Tier1plus	0.100396	0.0267009	0.00470307	Tier1
usual_walking_pace_f924_0_0|NTRK3|finngen_R12_E4_OBESITY	usual_walking_pace_f924_0_0	Exercise_Freq	NTRK3	finngen_R12_E4_OBESITY	age_e66_first_reported_obesity_f130792_0_0	E66	E Disease-liability (D->P)	0.59182	0.147632	0.00162671	Suggestive	0.719537	0.168182	0.00735244	Suggestive	0.023283	0.0402553	0.983103	Null			0.0270184	0.0546538	0.990183	Null			-0.0473199	0.0555359	0.865711	Null	-0.354194	0.380944	0.853459	Null	-2.33653	0.428792	4.23651e-06	Tier1	-0.0023102	0.00832156	0.998501	Null			-0.00219225	0.0110452	0.997513	Null			0.0404219	0.0151271	0.367315	Null	0.0390669	0.0291675	0.899497	Null	-0.067407	0.0160425	0.000172226	Tier1plus	-0.17613	0.0182716	1.21315e-18	Tier1plus	-0.0621707	0.00651485	5.91903e-19	Tier1
usual_walking_pace_f924_0_0|NTRK3|finngen_R12_E4_OBESITYCAL	usual_walking_pace_f924_0_0	Exercise_Freq	NTRK3	finngen_R12_E4_OBESITYCAL	age_e66_first_reported_obesity_f130792_0_0	E66	E Disease-liability (D->P)	0.59182	0.147632	0.00162671	Suggestive	0.719537	0.168182	0.00735244	Suggestive	-0.00549668	0.0422327	0.994112	Null			-0.0103809	0.056215	0.991831	Null			-0.0624011	0.0552975	0.798187	Null	-0.394293	0.381265	0.830609	Null	-2.36362	0.434138	4.2836e-06	Tier1	-0.0023102	0.00832156	0.998501	Null			-0.00219225	0.0110452	0.997513	Null			0.0404219	0.0151271	0.367315	Null	0.0390669	0.0291675	0.899497	Null	-0.0729941	0.0186117	0.000476668	Tier1	-0.188744	0.0230346	7.04409e-14	Suggestive	-0.0639643	0.00843125	5.60106e-12	Tier1
usual_walking_pace_f924_0_0|NTRK3|finngen_R12_E4_OBESITYNAS	usual_walking_pace_f924_0_0	Exercise_Freq	NTRK3	finngen_R12_E4_OBESITYNAS	age_e66_first_reported_obesity_f130792_0_0	E66	E Disease-liability (D->P)	0.59182	0.147632	0.00162671	Suggestive	0.719537	0.168182	0.00735244	Suggestive	0.0282845	0.0623518	0.994112	Null			0.0396737	0.0825444	0.990183	Null			-0.0790588	0.0807413	0.837565	Null	-0.349666	0.44648	0.881402	Null	-2.76109	0.51135	5.26478e-06	Tier1	-0.0023102	0.00832156	0.998501	Null			-0.00219225	0.0110452	0.997513	Null			0.0404219	0.0151271	0.367315	Null	0.0390669	0.0291675	0.899497	Null	-0.0462373	0.0171685	0.0202664	Tier1	-0.155381	0.0243499	8.90345e-09	Suggestive	-0.0560607	0.00884098	2.70304e-08	Tier1
usual_walking_pace_f924_0_0|NTRK3|finngen_R12_T2D	usual_walking_pace_f924_0_0	Exercise_Freq	NTRK3	finngen_R12_T2D	age_e11_first_reported_non_insulin_dependent_diabetes_mellitus_f130708_0_0	E11	E Disease-liability (D->P)	0.59182	0.147632	0.00162671	Suggestive	0.719537	0.168182	0.00735244	Suggestive	0.00741751	0.0252529	0.994112	Null			0.00916754	0.0336178	0.990183	Null			-0.0110927	0.079936	0.983427	Null	-0.192136	0.264911	0.894098	Null	-1.60702	0.293653	3.77111e-06	Tier1	-0.0023102	0.00832156	0.998501	Null			-0.00219225	0.0110452	0.997513	Null			0.0404219	0.0151271	0.367315	Null	0.0390669	0.0291675	0.899497	Null	-0.0358471	0.0143374	0.0326643	Tier1plus	-0.0377778	0.0143969	0.0487892	Tier1plus	-0.0168955	0.00478521	0.00934564	Tier1
usual_walking_pace_f924_0_0|NTRK3|finngen_R12_T2D_WIDE	usual_walking_pace_f924_0_0	Exercise_Freq	NTRK3	finngen_R12_T2D_WIDE	age_e11_first_reported_non_insulin_dependent_diabetes_mellitus_f130708_0_0	E11	E Disease-liability (D->P)	0.59182	0.147632	0.00162671	Suggestive	0.719537	0.168182	0.00735244	Suggestive	-0.00957026	0.0301154	0.994112	Null			-0.0130798	0.0400917	0.990183	Null			-0.0528112	0.0866738	0.92938	Null	-0.211571	0.283898	0.88747	Null	-1.70064	0.304411	2.20882e-06	Tier1	-0.0023102	0.00832156	0.998501	Null			-0.00219225	0.0110452	0.997513	Null			0.0404219	0.0151271	0.367315	Null	0.0390669	0.0291675	0.899497	Null	-0.0471402	0.0139194	0.00282758	Tier1plus	-0.0477948	0.0155411	0.0161584	Tier1plus	-0.016446	0.00490018	0.0155231	Tier1
variation_in_diet_f1548_0_0|NTRK3|finngen_R12_E4_OBESITY	variation_in_diet_f1548_0_0	Diet_Weekly	NTRK3	finngen_R12_E4_OBESITY	age_e66_first_reported_obesity_f130792_0_0	E66	E Disease-liability (D->P)	-0.274981	0.245385	0.521807	Null	-1.27459	0.500322	0.261414	Null	0.023283	0.0402553	0.983103	Null			0.0270184	0.0546538	0.990183	Null			-0.0473199	0.0555359	0.865711	Null	-0.354194	0.380944	0.853459	Null	2.99451	1.68149	0.358139	Null	-0.00724015	0.0196583	0.998501	Null			-0.0119873	0.0250894	0.997513	Null			0.0165412	0.0131209	0.80717	Null	6.03761e-05	0.0314605	0.99952	Null	-0.067407	0.0160425	0.000172226	Tier1plus	-0.17613	0.0182716	1.21315e-18	Tier1plus	0.0376307	0.00660349	1.11939e-06	Tier1
variation_in_diet_f1548_0_0|NTRK3|finngen_R12_E4_OBESITYCAL	variation_in_diet_f1548_0_0	Diet_Weekly	NTRK3	finngen_R12_E4_OBESITYCAL	age_e66_first_reported_obesity_f130792_0_0	E66	E Disease-liability (D->P)	-0.274981	0.245385	0.521807	Null	-1.27459	0.500322	0.261414	Null	-0.00549668	0.0422327	0.994112	Null			-0.0103809	0.056215	0.991831	Null			-0.0624011	0.0552975	0.798187	Null	-0.394293	0.381265	0.830609	Null	3.04474	1.68387	0.345527	Null	-0.00724015	0.0196583	0.998501	Null			-0.0119873	0.0250894	0.997513	Null			0.0165412	0.0131209	0.80717	Null	6.03761e-05	0.0314605	0.99952	Null	-0.0729941	0.0186117	0.000476668	Tier1	-0.188744	0.0230346	7.04409e-14	Suggestive	0.0379671	0.00677153	1.86859e-06	Tier1
variation_in_diet_f1548_0_0|NTRK3|finngen_R12_E4_OBESITYNAS	variation_in_diet_f1548_0_0	Diet_Weekly	NTRK3	finngen_R12_E4_OBESITYNAS	age_e66_first_reported_obesity_f130792_0_0	E66	E Disease-liability (D->P)	-0.274981	0.245385	0.521807	Null	-1.27459	0.500322	0.261414	Null	0.0282845	0.0623518	0.994112	Null			0.0396737	0.0825444	0.990183	Null			-0.0790588	0.0807413	0.837565	Null	-0.349666	0.44648	0.881402	Null	3.51751	1.93137	0.33997	Null	-0.00724015	0.0196583	0.998501	Null			-0.0119873	0.0250894	0.997513	Null			0.0165412	0.0131209	0.80717	Null	6.03761e-05	0.0314605	0.99952	Null	-0.0462373	0.0171685	0.0202664	Tier1	-0.155381	0.0243499	8.90345e-09	Suggestive	0.0293686	0.00716922	0.00155495	Tier1
variation_in_diet_f1548_0_0|NTRK3|finngen_R12_T2D	variation_in_diet_f1548_0_0	Diet_Weekly	NTRK3	finngen_R12_T2D	age_e11_first_reported_non_insulin_dependent_diabetes_mellitus_f130708_0_0	E11	E Disease-liability (D->P)	-0.274981	0.245385	0.521807	Null	-1.27459	0.500322	0.261414	Null	0.00741751	0.0252529	0.994112	Null			0.00916754	0.0336178	0.990183	Null			-0.0110927	0.079936	0.983427	Null	-0.192136	0.264911	0.894098	Null	1.59003	1.10809	0.50313	Null	-0.00724015	0.0196583	0.998501	Null			-0.0119873	0.0250894	0.997513	Null			0.0165412	0.0131209	0.80717	Null	6.03761e-05	0.0314605	0.99952	Null	-0.0358471	0.0143374	0.0326643	Tier1plus	-0.0377778	0.0143969	0.0487892	Tier1plus	0.0145454	0.00345233	0.00100303	Tier1
variation_in_diet_f1548_0_0|NTRK3|finngen_R12_T2D_WIDE	variation_in_diet_f1548_0_0	Diet_Weekly	NTRK3	finngen_R12_T2D_WIDE	age_e11_first_reported_non_insulin_dependent_diabetes_mellitus_f130708_0_0	E11	E Disease-liability (D->P)	-0.274981	0.245385	0.521807	Null	-1.27459	0.500322	0.261414	Null	-0.00957026	0.0301154	0.994112	Null			-0.0130798	0.0400917	0.990183	Null			-0.0528112	0.0866738	0.92938	Null	-0.211571	0.283898	0.88747	Null	1.72362	1.15624	0.479693	Null	-0.00724015	0.0196583	0.998501	Null			-0.0119873	0.0250894	0.997513	Null			0.0165412	0.0131209	0.80717	Null	6.03761e-05	0.0314605	0.99952	Null	-0.0471402	0.0139194	0.00282758	Tier1plus	-0.0477948	0.0155411	0.0161584	Tier1plus	0.0124692	0.00337152	0.00553449	Tier1
education_score_england_f26414_0_0|NUCB2|finngen_R12_J10_PNEUMONIA	education_score_england_f26414_0_0	Deprivation_Indices	NUCB2	finngen_R12_J10_PNEUMONIA	age_j18_first_reported_pneumonia_organism_unspecified_f131456_0_0	J18	C Exposure-marker	0.335193	0.122914	0.0477248	Tier1					0.0121946	0.016463	0.959094	Null									0.0691503	0.0673688	0.822389	Null					0.271067	0.0786607	0.014028	Tier1	-0.0326926	0.0174429	0.757982	Null									0.027342	0.0263939	0.863802	Null					0.0327427	0.0717348	0.756026	Null					0.0384633	0.0297203	0.563237	Null
education_score_england_f26414_0_0|NUCB2|finngen_R12_N14_ACUTERENFAIL	education_score_england_f26414_0_0	Deprivation_Indices	NUCB2	finngen_R12_N14_ACUTERENFAIL	age_n17_first_reported_acute_renal_failure_f132030_0_0	N17	C Exposure-marker	0.335193	0.122914	0.0477248	Tier1					0.023172	0.0458994	0.994112	Null									0.213447	0.119352	0.577146	Null					0.720032	0.239282	0.0426645	Tier1	-0.0326926	0.0174429	0.757982	Null									0.027342	0.0263939	0.863802	Null					0.250648	0.0765943	0.00404362	Suggestive								Null
time_spent_watching_television_tv_f1070_0_0|NUCB2|finngen_R12_N14_CHRONKIDNEYDIS	time_spent_watching_television_tv_f1070_0_0	Exercise_Freq	NUCB2	finngen_R12_N14_CHRONKIDNEYDIS	age_n18_first_reported_chronic_renal_failure_f132032_0_0	N18	C Exposure-marker	0.170066	0.0522164	0.0138033	Tier1					-0.0374336	0.0508326	0.959773	Null									0.279334	0.174474	0.629604	Null					0.294417	0.098194	0.0438148	Tier1	-0.00975117	0.025787	0.998501	Null									0.00775448	0.0239457	0.981807	Null					0.0384978	0.0719131	0.71139	Null					0.0281599	0.0142318	0.270202	Null
alcohol_drinker_status_f20117_0_0_Current|OCLN|finngen_R12_E4_OBESITY	alcohol_drinker_status_f20117_0_0_Current	Alcohol	OCLN	finngen_R12_E4_OBESITY	age_e66_first_reported_obesity_f130792_0_0	E66	E Disease-liability (D->P)	0.0407577	0.157747	0.905679	Null					-0.181538	0.0695318	0.399174	Null									-0.0295503	0.136011	0.975588	Null					-0.0664642	0.177318	0.904723	Null	-0.0569467	0.0611263	0.977443	Null									0.0352776	0.149061	0.990843	Null					0.061641	0.0157578	0.000494029	Tier1					-0.109466	0.0236957	0.000202289	Tier1
alcohol_drinker_status_f20117_0_0_Previous|OCLN|finngen_R12_E4_OBESITY	alcohol_drinker_status_f20117_0_0_Previous	Alcohol	OCLN	finngen_R12_E4_OBESITY	age_e66_first_reported_obesity_f130792_0_0	E66	E Disease-liability (D->P)									-0.181538	0.0695318	0.399174	Null									-0.0295503	0.136011	0.975588	Null									0.0291389	0.0844381	0.998501	Null									-0.109706	0.123415	0.897648	Null					0.061641	0.0157578	0.000494029	Tier1					0.116182	0.0314255	0.00553449	Tier1
alcohol_intake_frequency_f1558_0_0|OCLN|finngen_R12_E4_OBESITY	alcohol_intake_frequency_f1558_0_0	Alcohol	OCLN	finngen_R12_E4_OBESITY	age_e66_first_reported_obesity_f130792_0_0	E66	E Disease-liability (D->P)	-0.194571	0.0929066	0.158466	Null					-0.181538	0.0695318	0.399174	Null									-0.0295503	0.136011	0.975588	Null					-1.02627	0.361619	0.0639686	Null	0.0307298	0.0132575	0.547782	Null									0.0304277	0.0214081	0.768755	Null					0.061641	0.0157578	0.000494029	Tier1					-0.0637299	0.0114976	2.5366e-06	Tier1
alcohol_intake_frequency_f1558_0_0|OCLN|finngen_R12_E4_OBESITYCAL	alcohol_intake_frequency_f1558_0_0	Alcohol	OCLN	finngen_R12_E4_OBESITYCAL	age_e66_first_reported_obesity_f130792_0_0	E66	E Disease-liability (D->P)	-0.194571	0.0929066	0.158466	Null					-0.111161	0.0835607	0.897766	Null									-0.0645124	0.146364	0.943754	Null					-1.02607	0.35755	0.0597477	Null	0.0307298	0.0132575	0.547782	Null									0.0304277	0.0214081	0.768755	Null					0.0888636	0.0186347	1.86225e-05	Tier1					-0.0600204	0.0137223	0.000547555	Tier1
alcohol_intake_frequency_f1558_0_0|OCLN|finngen_R12_E4_OBESITYNAS	alcohol_intake_frequency_f1558_0_0	Alcohol	OCLN	finngen_R12_E4_OBESITYNAS	age_e66_first_reported_obesity_f130792_0_0	E66	E Disease-liability (D->P)	-0.194571	0.0929066	0.158466	Null					-0.178818	0.0983504	0.721854	Null									0.0497545	0.153738	0.958734	Null					-1.22528	0.429725	0.0618303	Null	0.0307298	0.0132575	0.547782	Null									0.0304277	0.0214081	0.768755	Null					0.0665816	0.0171962	0.000569275	Tier1					-0.0582194	0.0122335	0.000109114	Tier1
alcohol_intake_frequency_f1558_0_0|OCLN|finngen_R12_T2D	alcohol_intake_frequency_f1558_0_0	Alcohol	OCLN	finngen_R12_T2D	age_e11_first_reported_non_insulin_dependent_diabetes_mellitus_f130708_0_0	E11	E Disease-liability (D->P)	-0.194571	0.0929066	0.158466	Null					0.0238917	0.0500539	0.994112	Null									0.0798696	0.0776829	0.820938	Null					-0.586322	0.267878	0.206135	Null	0.0307298	0.0132575	0.547782	Null									0.0304277	0.0214081	0.768755	Null					0.0451665	0.0117132	0.000601874	Tier1					-0.0248776	0.00672112	0.00550628	Tier1
