## Supplementary Tables for "Human Plasma Proteomics Links Modifiable Lifestyle Exposome to Disease Risk" (part 19 of 23)

### Sheet: S_mr_triads (continued)
triad_id	Exposure	Exposure_category	Protein	Disease	Disease (UKB field)	ICD-10	Motif	beta_EP_UKB	se_EP_UKB	padj_EP_UKB	tier_EP_UKB	beta_EP_dCODE	se_EP_dCODE	padj_EP_dCODE	tier_EP_dCODE	beta_PDcis_UKB	se_PDcis_UKB	padj_PDcis_UKB	tier_PDcis_UKB	coloc_PDcis_UKB	colocPPH4_PDcis_UKB	beta_PDcis_dCODE	se_PDcis_dCODE	padj_PDcis_dCODE	tier_PDcis_dCODE	coloc_PDcis_dCODE	colocPPH4_PDcis_dCODE	beta_PDtrans_UKB	se_PDtrans_UKB	padj_PDtrans_UKB	tier_PDtrans_UKB	beta_PDtrans_dCODE	se_PDtrans_dCODE	padj_PDtrans_dCODE	tier_PDtrans_dCODE	beta_ED_UKB	se_ED_UKB	padj_ED_UKB	tier_ED_UKB	beta_PEcis_UKB	se_PEcis_UKB	padj_PEcis_UKB	tier_PEcis_UKB	coloc_PEcis_UKB	colocPPH4_PEcis_UKB	beta_PEcis_dCODE	se_PEcis_dCODE	padj_PEcis_dCODE	tier_PEcis_dCODE	coloc_PEcis_dCODE	colocPPH4_PEcis_dCODE	beta_PEtrans_UKB	se_PEtrans_UKB	padj_PEtrans_UKB	tier_PEtrans_UKB	beta_PEtrans_dCODE	se_PEtrans_dCODE	padj_PEtrans_dCODE	tier_PEtrans_dCODE	beta_DP_UKB	se_DP_UKB	padj_DP_UKB	tier_DP_UKB	beta_DP_dCODE	se_DP_dCODE	padj_DP_dCODE	tier_DP_dCODE	beta_DE_UKB	se_DE_UKB	padj_DE_UKB	tier_DE_UKB
alcohol_intake_frequency_f1558_0_0|OCLN|finngen_R12_T2D_WIDE	alcohol_intake_frequency_f1558_0_0	Alcohol	OCLN	finngen_R12_T2D_WIDE	age_e11_first_reported_non_insulin_dependent_diabetes_mellitus_f130708_0_0	E11	E Disease-liability (D->P)	-0.194571	0.0929066	0.158466	Null					0.0865159	0.059811	0.870125	Null									0.123422	0.0923782	0.742068	Null					-0.68482	0.29134	0.160294	Null	0.0307298	0.0132575	0.547782	Null									0.0304277	0.0214081	0.768755	Null					0.0433185	0.0118935	0.00124648	Tier1					-0.0247527	0.00660779	0.00490528	Tier1
alcohol_intake_versus_10_years_previously_f1628_0_0|OCLN|finngen_R12_E4_OBESITY	alcohol_intake_versus_10_years_previously_f1628_0_0	Alcohol	OCLN	finngen_R12_E4_OBESITY	age_e66_first_reported_obesity_f130792_0_0	E66	E Disease-liability (D->P)	-0.538868	0.273576	0.191686	Null					-0.181538	0.0695318	0.399174	Null									-0.0295503	0.136011	0.975588	Null					-0.586062	0.472428	0.590967	Null	0.00890863	0.0125531	0.993255	Null									-0.0208859	0.0183254	0.837093	Null					0.061641	0.0157578	0.000494029	Tier1					-0.0220256	0.00656081	0.0155231	Tier1
alcohol_intake_versus_10_years_previously_f1628_0_0|OCLN|finngen_R12_E4_OBESITYNAS	alcohol_intake_versus_10_years_previously_f1628_0_0	Alcohol	OCLN	finngen_R12_E4_OBESITYNAS	age_e66_first_reported_obesity_f130792_0_0	E66	E Disease-liability (D->P)	-0.538868	0.273576	0.191686	Null					-0.178818	0.0983504	0.721854	Null									0.0497545	0.153738	0.958734	Null					-1.04407	0.717384	0.496653	Null	0.00890863	0.0125531	0.993255	Null									-0.0208859	0.0183254	0.837093	Null					0.0665816	0.0171962	0.000569275	Tier1					-0.0182964	0.00447934	0.00160854	Tier1
alcohol_intake_versus_10_years_previously_f1628_0_0|OCLN|finngen_R12_T2D	alcohol_intake_versus_10_years_previously_f1628_0_0	Alcohol	OCLN	finngen_R12_T2D	age_e11_first_reported_non_insulin_dependent_diabetes_mellitus_f130708_0_0	E11	E Disease-liability (D->P)	-0.538868	0.273576	0.191686	Null					0.0238917	0.0500539	0.994112	Null									0.0798696	0.0776829	0.820938	Null					0.0731583	0.756753	0.97478	Null	0.00890863	0.0125531	0.993255	Null									-0.0208859	0.0183254	0.837093	Null					0.0451665	0.0117132	0.000601874	Tier1					-0.0148655	0.00411629	0.00721301	Tier1
alcohol_intake_versus_10_years_previously_f1628_0_0|OCLN|finngen_R12_T2D_WIDE	alcohol_intake_versus_10_years_previously_f1628_0_0	Alcohol	OCLN	finngen_R12_T2D_WIDE	age_e11_first_reported_non_insulin_dependent_diabetes_mellitus_f130708_0_0	E11	E Disease-liability (D->P)	-0.538868	0.273576	0.191686	Null					0.0865159	0.059811	0.870125	Null									0.123422	0.0923782	0.742068	Null					0.111461	0.753805	0.962431	Null	0.00890863	0.0125531	0.993255	Null									-0.0208859	0.0183254	0.837093	Null					0.0433185	0.0118935	0.00124648	Tier1					-0.0162679	0.00362941	0.000357825	Tier1
average_total_household_income_before_tax_f738_0_0|OCLN|finngen_R12_E4_OBESITY	average_total_household_income_before_tax_f738_0_0	Deprivation_Indices	OCLN	finngen_R12_E4_OBESITY	age_e66_first_reported_obesity_f130792_0_0	E66	E Disease-liability (D->P)	-0.236454	0.10379	0.116598	Null					-0.181538	0.0695318	0.399174	Null									-0.0295503	0.136011	0.975588	Null					-0.943695	0.267883	0.0110075	Tier1	0.045447	0.013399	0.120624	Null									0.0272259	0.0195269	0.774555	Null					0.061641	0.0157578	0.000494029	Tier1					-0.030109	0.00772393	0.00299429	Tier1
average_total_household_income_before_tax_f738_0_0|OCLN|finngen_R12_E4_OBESITYCAL	average_total_household_income_before_tax_f738_0_0	Deprivation_Indices	OCLN	finngen_R12_E4_OBESITYCAL	age_e66_first_reported_obesity_f130792_0_0	E66	E Disease-liability (D->P)	-0.236454	0.10379	0.116598	Null					-0.111161	0.0835607	0.897766	Null									-0.0645124	0.146364	0.943754	Null					-1.00995	0.277639	0.00775418	Tier1	0.045447	0.013399	0.120624	Null									0.0272259	0.0195269	0.774555	Null					0.0888636	0.0186347	1.86225e-05	Tier1					-0.026959	0.00673876	0.00208801	Tier1
bread_type_f1448_0_0_White|OCLN|finngen_R12_E4_OBESITY	bread_type_f1448_0_0_White	Diet_Weekly	OCLN	finngen_R12_E4_OBESITY	age_e66_first_reported_obesity_f130792_0_0	E66	E Disease-liability (D->P)	-0.106341	0.0483479	0.133154	Null					-0.181538	0.0695318	0.399174	Null									-0.0295503	0.136011	0.975588	Null					-0.665396	0.315926	0.23455	Null	0.020009	0.0366083	0.998501	Null									0.0721057	0.053455	0.781231	Null					0.061641	0.0157578	0.000494029	Tier1					-0.122821	0.0278633	0.000478251	Tier1
bread_type_f1448_0_0_White|OCLN|finngen_R12_E4_OBESITYCAL	bread_type_f1448_0_0_White	Diet_Weekly	OCLN	finngen_R12_E4_OBESITYCAL	age_e66_first_reported_obesity_f130792_0_0	E66	E Disease-liability (D->P)	-0.106341	0.0483479	0.133154	Null					-0.111161	0.0835607	0.897766	Null									-0.0645124	0.146364	0.943754	Null					-0.653139	0.312709	0.240668	Null	0.020009	0.0366083	0.998501	Null									0.0721057	0.053455	0.781231	Null					0.0888636	0.0186347	1.86225e-05	Tier1					-0.150619	0.0366731	0.00149844	Tier1
bread_type_f1448_0_0_White|OCLN|finngen_R12_E4_OBESITYNAS	bread_type_f1448_0_0_White	Diet_Weekly	OCLN	finngen_R12_E4_OBESITYNAS	age_e66_first_reported_obesity_f130792_0_0	E66	E Disease-liability (D->P)	-0.106341	0.0483479	0.133154	Null					-0.178818	0.0983504	0.721854	Null									0.0497545	0.153738	0.958734	Null					-0.746025	0.379171	0.283034	Null	0.020009	0.0366083	0.998501	Null									0.0721057	0.053455	0.781231	Null					0.0665816	0.0171962	0.000569275	Tier1					-0.12896	0.0323497	0.00218946	Tier1
bread_type_f1448_0_0_Wholemeal_or_wholegrain|OCLN|finngen_R12_E4_OBESITY	bread_type_f1448_0_0_Wholemeal_or_wholegrain	Diet_Weekly	OCLN	finngen_R12_E4_OBESITY	age_e66_first_reported_obesity_f130792_0_0	E66	E Disease-liability (D->P)	0.0460854	0.0647381	0.710505	Null					-0.181538	0.0695318	0.399174	Null									-0.0295503	0.136011	0.975588	Null					0.464588	0.343276	0.541529	Null	0.0370015	0.0324327	0.942548	Null									0.0156808	0.0473274	0.980115	Null					0.061641	0.0157578	0.000494029	Tier1					0.105033	0.0225933	0.000177852	Tier1
bread_type_f1448_0_0_Wholemeal_or_wholegrain|OCLN|finngen_R12_E4_OBESITYCAL	bread_type_f1448_0_0_Wholemeal_or_wholegrain	Diet_Weekly	OCLN	finngen_R12_E4_OBESITYCAL	age_e66_first_reported_obesity_f130792_0_0	E66	E Disease-liability (D->P)	0.0460854	0.0647381	0.710505	Null					-0.111161	0.0835607	0.897766	Null									-0.0645124	0.146364	0.943754	Null					0.385086	0.343996	0.640875	Null	0.0370015	0.0324327	0.942548	Null									0.0156808	0.0473274	0.980115	Null					0.0888636	0.0186347	1.86225e-05	Tier1					0.120363	0.03103	0.0032177	Tier1
bread_type_f1448_0_0_Wholemeal_or_wholegrain|OCLN|finngen_R12_E4_OBESITYNAS	bread_type_f1448_0_0_Wholemeal_or_wholegrain	Diet_Weekly	OCLN	finngen_R12_E4_OBESITYNAS	age_e66_first_reported_obesity_f130792_0_0	E66	E Disease-liability (D->P)	0.0460854	0.0647381	0.710505	Null					-0.178818	0.0983504	0.721854	Null									0.0497545	0.153738	0.958734	Null					0.671057	0.400309	0.402488	Null	0.0370015	0.0324327	0.942548	Null									0.0156808	0.0473274	0.980115	Null					0.0665816	0.0171962	0.000569275	Tier1					0.108095	0.0283134	0.00398628	Tier1
cereal_intake_f1458_0_0|OCLN|finngen_R12_E4_OBESITY	cereal_intake_f1458_0_0	Diet_Weekly	OCLN	finngen_R12_E4_OBESITY	age_e66_first_reported_obesity_f130792_0_0	E66	B Biomarker	-0.318992	0.0937487	0.0095099	Tier1					-0.181538	0.0695318	0.399174	Null									-0.0295503	0.136011	0.975588	Null					-1.14983	0.205485	2.1621e-06	Tier1	0.0161975	0.0136359	0.935298	Null									0.00639143	0.0198992	0.982432	Null					0.061641	0.0157578	0.000494029	Tier1					-0.0202109	0.0116701	0.36425	Null
cereal_intake_f1458_0_0|OCLN|finngen_R12_E4_OBESITYCAL	cereal_intake_f1458_0_0	Diet_Weekly	OCLN	finngen_R12_E4_OBESITYCAL	age_e66_first_reported_obesity_f130792_0_0	E66	B Biomarker	-0.318992	0.0937487	0.0095099	Tier1					-0.111161	0.0835607	0.897766	Null									-0.0645124	0.146364	0.943754	Null					-1.26532	0.225478	2.01781e-06	Tier1	0.0161975	0.0136359	0.935298	Null									0.00639143	0.0198992	0.982432	Null					0.0888636	0.0186347	1.86225e-05	Tier1					-0.00665734	0.010525	0.836677	Null
cereal_intake_f1458_0_0|OCLN|finngen_R12_E4_OBESITYNAS	cereal_intake_f1458_0_0	Diet_Weekly	OCLN	finngen_R12_E4_OBESITYNAS	age_e66_first_reported_obesity_f130792_0_0	E66	B Biomarker	-0.318992	0.0937487	0.0095099	Tier1					-0.178818	0.0983504	0.721854	Null									0.0497545	0.153738	0.958734	Null					-1.23776	0.223097	2.66285e-06	Tier1	0.0161975	0.0136359	0.935298	Null									0.00639143	0.0198992	0.982432	Null					0.0665816	0.0171962	0.000569275	Tier1					0.00342863	0.00729891	0.888698	Null
cereal_intake_f1458_0_0|OCLN|finngen_R12_I9_HEARTFAIL	cereal_intake_f1458_0_0	Diet_Weekly	OCLN	finngen_R12_I9_HEARTFAIL	age_i50_first_reported_heart_failure_f131354_0_0	I50	C Exposure-marker	-0.318992	0.0937487	0.0095099	Tier1					0.113419	0.0697472	0.796605	Null									0.295587	0.108106	0.178905	Null					-0.582018	0.140089	0.00126583	Tier1	0.0161975	0.0136359	0.935298	Null									0.00639143	0.0198992	0.982432	Null					0.0802676	0.0395917	0.0916721	Null					-0.0121143	0.0211256	0.859353	Null
cereal_intake_f1458_0_0|OCLN|finngen_R12_I9_HEARTFAIL_AND_OVERWEIGHT	cereal_intake_f1458_0_0	Diet_Weekly	OCLN	finngen_R12_I9_HEARTFAIL_AND_OVERWEIGHT	age_i50_first_reported_heart_failure_f131354_0_0	I50	C Exposure-marker	-0.318992	0.0937487	0.0095099	Tier1					0.029367	0.0929548	0.994112	Null									0.395257	0.175826	0.364829	Null					-0.523761	0.170951	0.0372616	Tier1	0.0161975	0.0136359	0.935298	Null									0.00639143	0.0198992	0.982432	Null					0.0216804	0.0404866	0.71139	Null					0.00907362	0.0102286	0.742781	Null
cereal_intake_f1458_0_0|OCLN|finngen_R12_K11_DISLIVOTH	cereal_intake_f1458_0_0	Diet_Weekly	OCLN	finngen_R12_K11_DISLIVOTH	age_k76_first_reported_other_diseases_of_liver_f131670_0_0	K76	C Exposure-marker	-0.318992	0.0937487	0.0095099	Tier1					-0.237827	0.143161	0.788214	Null									0.00473316	0.222367	0.998192	Null					-0.911939	0.286086	0.028165	Tier1	0.0161975	0.0136359	0.935298	Null									0.00639143	0.0198992	0.982432	Null					0.100953	0.0281382	0.00148329	Suggestive					0.00653918	0.00613157	0.673189	Null
cereal_intake_f1458_0_0|OCLN|finngen_R12_N14_ACUTERENFAIL	cereal_intake_f1458_0_0	Diet_Weekly	OCLN	finngen_R12_N14_ACUTERENFAIL	age_n17_first_reported_acute_renal_failure_f132030_0_0	N17	C Exposure-marker	-0.318992	0.0937487	0.0095099	Tier1					-0.171789	0.134343	0.906259	Null									0.22133	0.392253	0.935417	Null					-0.764851	0.209024	0.00738664	Tier1	0.0161975	0.0136359	0.935298	Null									0.00639143	0.0198992	0.982432	Null					0.264393	0.077817	0.00273992	Suggestive								Null
cereal_intake_f1458_0_0|OCLN|finngen_R12_T2D	cereal_intake_f1458_0_0	Diet_Weekly	OCLN	finngen_R12_T2D	age_e11_first_reported_non_insulin_dependent_diabetes_mellitus_f130708_0_0	E11	B Biomarker	-0.318992	0.0937487	0.0095099	Tier1					0.0238917	0.0500539	0.994112	Null									0.0798696	0.0776829	0.820938	Null					-0.681159	0.195481	0.0125303	Tier1	0.0161975	0.0136359	0.935298	Null									0.00639143	0.0198992	0.982432	Null					0.0451665	0.0117132	0.000601874	Tier1					-0.0025446	0.00558519	0.890542	Null
cereal_intake_f1458_0_0|OCLN|finngen_R12_T2D_WIDE	cereal_intake_f1458_0_0	Diet_Weekly	OCLN	finngen_R12_T2D_WIDE	age_e11_first_reported_non_insulin_dependent_diabetes_mellitus_f130708_0_0	E11	B Biomarker	-0.318992	0.0937487	0.0095099	Tier1					0.0865159	0.059811	0.870125	Null									0.123422	0.0923782	0.742068	Null					-0.767483	0.211585	0.00798834	Tier1	0.0161975	0.0136359	0.935298	Null									0.00639143	0.0198992	0.982432	Null					0.0433185	0.0118935	0.00124648	Tier1					-0.00270674	0.00509283	0.869082	Null
cereal_type_f1468_0_0_Other_.e.g._Cornflakes._Frosties.|OCLN|finngen_R12_E4_OBESITY	cereal_type_f1468_0_0_Other_.e.g._Cornflakes._Frosties.	Diet_Weekly	OCLN	finngen_R12_E4_OBESITY	age_e66_first_reported_obesity_f130792_0_0	E66	E Disease-liability (D->P)	0.0109758	0.0854434	0.955984	Null					-0.181538	0.0695318	0.399174	Null									-0.0295503	0.136011	0.975588	Null					-0.443338	0.514165	0.752929	Null	-0.0120841	0.0434392	0.998501	Null									0.0608593	0.0633217	0.886153	Null					0.061641	0.0157578	0.000494029	Tier1					-0.0861502	0.02513	0.0126979	Tier1
cereal_type_f1468_0_0_Other_.e.g._Cornflakes._Frosties.|OCLN|finngen_R12_E4_OBESITYCAL	cereal_type_f1468_0_0_Other_.e.g._Cornflakes._Frosties.	Diet_Weekly	OCLN	finngen_R12_E4_OBESITYCAL	age_e66_first_reported_obesity_f130792_0_0	E66	E Disease-liability (D->P)	0.0109758	0.0854434	0.955984	Null					-0.111161	0.0835607	0.897766	Null									-0.0645124	0.146364	0.943754	Null					-0.371528	0.530375	0.807705	Null	-0.0120841	0.0434392	0.998501	Null									0.0608593	0.0633217	0.886153	Null					0.0888636	0.0186347	1.86225e-05	Tier1					-0.107336	0.0350936	0.0341028	Tier1
cereal_type_f1468_0_0_Other_.e.g._Cornflakes._Frosties.|OCLN|finngen_R12_E4_OBESITYNAS	cereal_type_f1468_0_0_Other_.e.g._Cornflakes._Frosties.	Diet_Weekly	OCLN	finngen_R12_E4_OBESITYNAS	age_e66_first_reported_obesity_f130792_0_0	E66	E Disease-liability (D->P)	0.0109758	0.0854434	0.955984	Null					-0.178818	0.0983504	0.721854	Null									0.0497545	0.153738	0.958734	Null					-0.521689	0.586486	0.740777	Null	-0.0120841	0.0434392	0.998501	Null									0.0608593	0.0633217	0.886153	Null					0.0665816	0.0171962	0.000569275	Tier1					-0.0958963	0.0305686	0.0283039	Tier1
crime_score_england_f26416_0_0|OCLN|finngen_R12_E4_OBESITY	crime_score_england_f26416_0_0	Deprivation_Indices	OCLN	finngen_R12_E4_OBESITY	age_e66_first_reported_obesity_f130792_0_0	E66	E Disease-liability (D->P)	-0.0182843	0.549094	0.989716	Null					-0.181538	0.0695318	0.399174	Null									-0.0295503	0.136011	0.975588	Null					-2.56624	1.22445	0.237978	Null	-0.0278615	0.0157856	0.794934	Null									-0.0114516	0.0230518	0.957713	Null					0.061641	0.0157578	0.000494029	Tier1					0.0241238	0.00645567	0.00501917	Tier1
crime_score_england_f26416_0_0|OCLN|finngen_R12_E4_OBESITYCAL	crime_score_england_f26416_0_0	Deprivation_Indices	OCLN	finngen_R12_E4_OBESITYCAL	age_e66_first_reported_obesity_f130792_0_0	E66	E Disease-liability (D->P)	-0.0182843	0.549094	0.989716	Null					-0.111161	0.0835607	0.897766	Null									-0.0645124	0.146364	0.943754	Null					-2.08586	1.43448	0.496653	Null	-0.0278615	0.0157856	0.794934	Null									-0.0114516	0.0230518	0.957713	Null					0.0888636	0.0186347	1.86225e-05	Tier1					0.0261697	0.00698858	0.00490528	Tier1
current_tobacco_smoking_f1239_0_0_No|OCLN|finngen_R12_E4_OBESITYNAS	current_tobacco_smoking_f1239_0_0_No	Smoking	OCLN	finngen_R12_E4_OBESITYNAS	age_e66_first_reported_obesity_f130792_0_0	E66	E Disease-liability (D->P)	-0.0898022	0.039777	0.120724	Null					-0.178818	0.0983504	0.721854	Null									0.0497545	0.153738	0.958734	Null					0.0806661	0.0831084	0.708422	Null	-0.0508597	0.0509224	0.967117	Null									0.0455964	0.0862373	0.955337	Null					0.0665816	0.0171962	0.000569275	Tier1					-0.119767	0.0410941	0.0480688	Tier1
education_score_england_f26414_0_0|OCLN|finngen_R12_E4_OBESITY	education_score_england_f26414_0_0	Deprivation_Indices	OCLN	finngen_R12_E4_OBESITY	age_e66_first_reported_obesity_f130792_0_0	E66	E Disease-liability (D->P)	0.249551	0.107673	0.108271	Null					-0.181538	0.0695318	0.399174	Null									-0.0295503	0.136011	0.975588	Null					0.716729	0.195203	0.0072003	Tier1	-0.041746	0.0157549	0.389307	Null									-0.0541452	0.0393275	0.776873	Null					0.061641	0.0157578	0.000494029	Tier1					0.0388023	0.00858817	0.000305735	Tier1
education_score_england_f26414_0_0|OCLN|finngen_R12_E4_OBESITYCAL	education_score_england_f26414_0_0	Deprivation_Indices	OCLN	finngen_R12_E4_OBESITYCAL	age_e66_first_reported_obesity_f130792_0_0	E66	E Disease-liability (D->P)	0.249551	0.107673	0.108271	Null					-0.111161	0.0835607	0.897766	Null									-0.0645124	0.146364	0.943754	Null					0.719013	0.215321	0.018423	Tier1	-0.041746	0.0157549	0.389307	Null									-0.0541452	0.0393275	0.776873	Null					0.0888636	0.0186347	1.86225e-05	Tier1					0.0372802	0.00985728	0.00436324	Tier1
education_score_england_f26414_0_0|OCLN|finngen_R12_E4_OBESITYNAS	education_score_england_f26414_0_0	Deprivation_Indices	OCLN	finngen_R12_E4_OBESITYNAS	age_e66_first_reported_obesity_f130792_0_0	E66	E Disease-liability (D->P)	0.249551	0.107673	0.108271	Null					-0.178818	0.0983504	0.721854	Null									0.0497545	0.153738	0.958734	Null					0.755472	0.241047	0.0322164	Tier1	-0.041746	0.0157549	0.389307	Null									-0.0541452	0.0393275	0.776873	Null					0.0665816	0.0171962	0.000569275	Tier1					0.0294999	0.00929922	0.0263149	Tier1
education_score_england_f26414_0_0|OCLN|finngen_R12_T2D_WIDE	education_score_england_f26414_0_0	Deprivation_Indices	OCLN	finngen_R12_T2D_WIDE	age_e11_first_reported_non_insulin_dependent_diabetes_mellitus_f130708_0_0	E11	E Disease-liability (D->P)	0.249551	0.107673	0.108271	Null					0.0865159	0.059811	0.870125	Null									0.123422	0.0923782	0.742068	Null					0.583618	0.181828	0.0265665	Tier1	-0.041746	0.0157549	0.389307	Null									-0.0541452	0.0393275	0.776873	Null					0.0433185	0.0118935	0.00124648	Tier1					0.0160339	0.0052879	0.0364435	Tier1
employment_score_england_f26412_0_0|OCLN|finngen_R12_E4_OBESITY	employment_score_england_f26412_0_0	Deprivation_Indices	OCLN	finngen_R12_E4_OBESITY	age_e66_first_reported_obesity_f130792_0_0	E66	E Disease-liability (D->P)	0.394385	0.401765	0.586665	Null					-0.181538	0.0695318	0.399174	Null									-0.0295503	0.136011	0.975588	Null					1.12573	0.383485	0.0507317	Null	-0.0253253	0.0141541	0.788732	Null									-0.0288555	0.0408848	0.937097	Null					0.061641	0.0157578	0.000494029	Tier1					0.0303607	0.00685061	0.000432967	Tier1
employment_score_england_f26412_0_0|OCLN|finngen_R12_E4_OBESITYCAL	employment_score_england_f26412_0_0	Deprivation_Indices	OCLN	finngen_R12_E4_OBESITYCAL	age_e66_first_reported_obesity_f130792_0_0	E66	E Disease-liability (D->P)	0.394385	0.401765	0.586665	Null					-0.111161	0.0835607	0.897766	Null									-0.0645124	0.146364	0.943754	Null					1.23396	0.396434	0.0340669	Tier1	-0.0253253	0.0141541	0.788732	Null									-0.0288555	0.0408848	0.937097	Null					0.0888636	0.0186347	1.86225e-05	Tier1					0.0280408	0.00812307	0.0119026	Tier1
employment_score_england_f26412_0_0|OCLN|finngen_R12_E4_OBESITYNAS	employment_score_england_f26412_0_0	Deprivation_Indices	OCLN	finngen_R12_E4_OBESITYNAS	age_e66_first_reported_obesity_f130792_0_0	E66	E Disease-liability (D->P)	0.394385	0.401765	0.586665	Null					-0.178818	0.0983504	0.721854	Null									0.0497545	0.153738	0.958734	Null					1.35204	0.657985	0.255286	Null	-0.0253253	0.0141541	0.788732	Null									-0.0288555	0.0408848	0.937097	Null					0.0665816	0.0171962	0.000569275	Tier1					0.0233743	0.00776129	0.0380587	Tier1
ever_smoked_f20160_0_0|OCLN|finngen_R12_E4_OBESITY	ever_smoked_f20160_0_0	Smoking	OCLN	finngen_R12_E4_OBESITY	age_e66_first_reported_obesity_f130792_0_0	E66	E Disease-liability (D->P)	0.120002	0.0378322	0.0171951	Tier1					-0.181538	0.0695318	0.399174	Null									-0.0295503	0.136011	0.975588	Null					0.133224	0.0837485	0.437822	Null	0.0282706	0.0323815	0.978645	Null									0.0261123	0.0636802	0.969638	Null					0.061641	0.0157578	0.000494029	Tier1					0.0672067	0.0218498	0.0330186	Tier1
ever_smoked_f20160_0_0|OCLN|finngen_R12_E4_OBESITYNAS	ever_smoked_f20160_0_0	Smoking	OCLN	finngen_R12_E4_OBESITYNAS	age_e66_first_reported_obesity_f130792_0_0	E66	E Disease-liability (D->P)	0.120002	0.0378322	0.0171951	Tier1					-0.178818	0.0983504	0.721854	Null									0.0497545	0.153738	0.958734	Null					0.125732	0.103254	0.600772	Null	0.0282706	0.0323815	0.978645	Null									0.0261123	0.0636802	0.969638	Null					0.0665816	0.0171962	0.000569275	Tier1					0.076974	0.0248377	0.0312284	Tier1
ever_smoked_f20160_0_0|OCLN|finngen_R12_J10_PNEUMONIA	ever_smoked_f20160_0_0	Smoking	OCLN	finngen_R12_J10_PNEUMONIA	age_j18_first_reported_pneumonia_organism_unspecified_f131456_0_0	J18	C Exposure-marker	0.120002	0.0378322	0.0171951	Tier1					-0.00438882	0.0482306	0.994112	Null									0.131489	0.0898313	0.685807	Null					0.0845928	0.0272335	0.0343799	Tier1	0.0282706	0.0323815	0.978645	Null									0.0261123	0.0636802	0.969638	Null					0.0551611	0.0841703	0.644304	Null					-0.152332	0.123574	0.59182	Null
frequency_of_stair_climbing_in_last_4_weeks_f943_0_0|OCLN|finngen_R12_E4_OBESITY	frequency_of_stair_climbing_in_last_4_weeks_f943_0_0	Exercise_Freq	OCLN	finngen_R12_E4_OBESITY	age_e66_first_reported_obesity_f130792_0_0	E66	E Disease-liability (D->P)	-0.857021	0.34809	0.0829177	Null					-0.181538	0.0695318	0.399174	Null									-0.0295503	0.136011	0.975588	Null					-1.77317	1.06793	0.407613	Null	0.00863747	0.01423	0.998501	Null									0.014198	0.0207729	0.93886	Null					0.061641	0.0157578	0.000494029	Tier1					-0.0386483	0.00664998	6.27364e-07	Tier1
frequency_of_stair_climbing_in_last_4_weeks_f943_0_0|OCLN|finngen_R12_E4_OBESITYCAL	frequency_of_stair_climbing_in_last_4_weeks_f943_0_0	Exercise_Freq	OCLN	finngen_R12_E4_OBESITYCAL	age_e66_first_reported_obesity_f130792_0_0	E66	E Disease-liability (D->P)	-0.857021	0.34809	0.0829177	Null					-0.111161	0.0835607	0.897766	Null									-0.0645124	0.146364	0.943754	Null					-1.91147	1.12856	0.396158	Null	0.00863747	0.01423	0.998501	Null									0.014198	0.0207729	0.93886	Null					0.0888636	0.0186347	1.86225e-05	Tier1					-0.038403	0.00662109	6.57034e-07	Tier1
frequency_of_stair_climbing_in_last_4_weeks_f943_0_0|OCLN|finngen_R12_E4_OBESITYNAS	frequency_of_stair_climbing_in_last_4_weeks_f943_0_0	Exercise_Freq	OCLN	finngen_R12_E4_OBESITYNAS	age_e66_first_reported_obesity_f130792_0_0	E66	E Disease-liability (D->P)	-0.857021	0.34809	0.0829177	Null					-0.178818	0.0983504	0.721854	Null									0.0497545	0.153738	0.958734	Null					-2.16175	1.15457	0.321393	Null	0.00863747	0.01423	0.998501	Null									0.014198	0.0207729	0.93886	Null					0.0665816	0.0171962	0.000569275	Tier1					-0.0300371	0.00493197	1.23197e-07	Tier1
frequency_of_stair_climbing_in_last_4_weeks_f943_0_0|OCLN|finngen_R12_T2D	frequency_of_stair_climbing_in_last_4_weeks_f943_0_0	Exercise_Freq	OCLN	finngen_R12_T2D	age_e11_first_reported_non_insulin_dependent_diabetes_mellitus_f130708_0_0	E11	E Disease-liability (D->P)	-0.857021	0.34809	0.0829177	Null					0.0238917	0.0500539	0.994112	Null									0.0798696	0.0776829	0.820938	Null					-1.72121	0.249735	1.06741e-09	Tier1	0.00863747	0.01423	0.998501	Null									0.014198	0.0207729	0.93886	Null					0.0451665	0.0117132	0.000601874	Tier1					-0.0151531	0.00431011	0.0096377	Tier1
frequency_of_stair_climbing_in_last_4_weeks_f943_0_0|OCLN|finngen_R12_T2D_WIDE	frequency_of_stair_climbing_in_last_4_weeks_f943_0_0	Exercise_Freq	OCLN	finngen_R12_T2D_WIDE	age_e11_first_reported_non_insulin_dependent_diabetes_mellitus_f130708_0_0	E11	E Disease-liability (D->P)	-0.857021	0.34809	0.0829177	Null					0.0865159	0.059811	0.870125	Null									0.123422	0.0923782	0.742068	Null					-1.83049	0.297609	9.53883e-08	Tier1	0.00863747	0.01423	0.998501	Null									0.014198	0.0207729	0.93886	Null					0.0433185	0.0118935	0.00124648	Tier1					-0.0145278	0.00390337	0.00519127	Tier1
health_score_england_f26413_0_0|OCLN|finngen_R12_E4_OBESITY	health_score_england_f26413_0_0	Deprivation_Indices	OCLN	finngen_R12_E4_OBESITY	age_e66_first_reported_obesity_f130792_0_0	E66	E Disease-liability (D->P)	-0.548963	0.685022	0.669937	Null					-0.181538	0.0695318	0.399174	Null									-0.0295503	0.136011	0.975588	Null					-0.385246	0.777749	0.865889	Null	-0.0285142	0.0132652	0.643003	Null									-0.0323341	0.0444244	0.932944	Null					0.061641	0.0157578	0.000494029	Tier1					0.0224168	0.00619814	0.00710598	Tier1
income_score_england_f26411_0_0|OCLN|finngen_R12_E4_OBESITY	income_score_england_f26411_0_0	Deprivation_Indices	OCLN	finngen_R12_E4_OBESITY	age_e66_first_reported_obesity_f130792_0_0	E66	E Disease-liability (D->P)	0.109331	0.283809	0.854199	Null					-0.181538	0.0695318	0.399174	Null									-0.0295503	0.136011	0.975588	Null					0.983152	0.376897	0.103033	Null	-0.0198668	0.0152307	0.914614	Null									-0.0231354	0.0294796	0.921855	Null					0.061641	0.0157578	0.000494029	Tier1					0.03414	0.00769643	0.000429665	Tier1
income_score_england_f26411_0_0|OCLN|finngen_R12_E4_OBESITYCAL	income_score_england_f26411_0_0	Deprivation_Indices	OCLN	finngen_R12_E4_OBESITYCAL	age_e66_first_reported_obesity_f130792_0_0	E66	E Disease-liability (D->P)	0.109331	0.283809	0.854199	Null					-0.111161	0.0835607	0.897766	Null									-0.0645124	0.146364	0.943754	Null					0.961968	0.441587	0.210703	Null	-0.0198668	0.0152307	0.914614	Null									-0.0231354	0.0294796	0.921855	Null					0.0888636	0.0186347	1.86225e-05	Tier1					0.032005	0.00892478	0.00781976	Tier1
index_of_multiple_deprivation_england_f26410_0_0|OCLN|finngen_R12_E4_OBESITY	index_of_multiple_deprivation_england_f26410_0_0	Deprivation_Indices	OCLN	finngen_R12_E4_OBESITY	age_e66_first_reported_obesity_f130792_0_0	E66	E Disease-liability (D->P)	0.0683656	0.331891	0.9264	Null					-0.181538	0.0695318	0.399174	Null									-0.0295503	0.136011	0.975588	Null					0.4754	0.590434	0.772554	Null	-0.0227715	0.0151222	0.867071	Null									-0.0226158	0.05382	0.968574	Null					0.061641	0.0157578	0.000494029	Tier1					0.030785	0.00757122	0.00169868	Tier1
major_dietary_changes_in_the_last_5_years_f1538_0_0_No|OCLN|finngen_R12_E4_OBESITY	major_dietary_changes_in_the_last_5_years_f1538_0_0_No	Diet_Weekly	OCLN	finngen_R12_E4_OBESITY	age_e66_first_reported_obesity_f130792_0_0	E66	E Disease-liability (D->P)	-0.0331613	0.104836	0.883868	Null					-0.181538	0.0695318	0.399174	Null									-0.0295503	0.136011	0.975588	Null					-1.12577	0.433575	0.105406	Null	0.0601094	0.0319741	0.756885	Null									0.0842516	0.0466672	0.658841	Null					0.061641	0.0157578	0.000494029	Tier1					-0.153922	0.016753	1.31582e-17	Tier1
major_dietary_changes_in_the_last_5_years_f1538_0_0_No|OCLN|finngen_R12_E4_OBESITYCAL	major_dietary_changes_in_the_last_5_years_f1538_0_0_No	Diet_Weekly	OCLN	finngen_R12_E4_OBESITYCAL	age_e66_first_reported_obesity_f130792_0_0	E66	E Disease-liability (D->P)	-0.0331613	0.104836	0.883868	Null					-0.111161	0.0835607	0.897766	Null									-0.0645124	0.146364	0.943754	Null					-1.11582	0.434816	0.112044	Null	0.0601094	0.0319741	0.756885	Null									0.0842516	0.0466672	0.658841	Null					0.0888636	0.0186347	1.86225e-05	Tier1					-0.138225	0.0189089	4.21652e-11	Tier1
major_dietary_changes_in_the_last_5_years_f1538_0_0_No|OCLN|finngen_R12_E4_OBESITYNAS	major_dietary_changes_in_the_last_5_years_f1538_0_0_No	Diet_Weekly	OCLN	finngen_R12_E4_OBESITYNAS	age_e66_first_reported_obesity_f130792_0_0	E66	E Disease-liability (D->P)	-0.0331613	0.104836	0.883868	Null					-0.178818	0.0983504	0.721854	Null									0.0497545	0.153738	0.958734	Null					-1.4192	0.483975	0.0511044	Null	0.0601094	0.0319741	0.756885	Null									0.0842516	0.0466672	0.658841	Null					0.0665816	0.0171962	0.000569275	Tier1					-0.134889	0.0169648	3.7529e-13	Tier1
major_dietary_changes_in_the_last_5_years_f1538_0_0_No|OCLN|finngen_R12_T2D	major_dietary_changes_in_the_last_5_years_f1538_0_0_No	Diet_Weekly	OCLN	finngen_R12_T2D	age_e11_first_reported_non_insulin_dependent_diabetes_mellitus_f130708_0_0	E11	E Disease-liability (D->P)	-0.0331613	0.104836	0.883868	Null					0.0238917	0.0500539	0.994112	Null									0.0798696	0.0776829	0.820938	Null					-0.573397	0.32134	0.356304	Null	0.0601094	0.0319741	0.756885	Null									0.0842516	0.0466672	0.658841	Null					0.0451665	0.0117132	0.000601874	Tier1					-0.108087	0.0106355	1.54844e-21	Tier1
major_dietary_changes_in_the_last_5_years_f1538_0_0_No|OCLN|finngen_R12_T2D_WIDE	major_dietary_changes_in_the_last_5_years_f1538_0_0_No	Diet_Weekly	OCLN	finngen_R12_T2D_WIDE	age_e11_first_reported_non_insulin_dependent_diabetes_mellitus_f130708_0_0	E11	E Disease-liability (D->P)	-0.0331613	0.104836	0.883868	Null					0.0865159	0.059811	0.870125	Null									0.123422	0.0923782	0.742068	Null					-0.549634	0.352701	0.452233	Null	0.0601094	0.0319741	0.756885	Null									0.0842516	0.0466672	0.658841	Null					0.0433185	0.0118935	0.00124648	Tier1					-0.109829	0.0102537	6.40831e-24	Tier1
major_dietary_changes_in_the_last_5_years_f1538_0_0_Yes._because_of_illness|OCLN|finngen_R12_E4_OBESITY	major_dietary_changes_in_the_last_5_years_f1538_0_0_Yes._because_of_illness	Diet_Weekly	OCLN	finngen_R12_E4_OBESITY	age_e66_first_reported_obesity_f130792_0_0	E66	E Disease-liability (D->P)	0.0929801	0.0588294	0.324241	Null					-0.181538	0.0695318	0.399174	Null									-0.0295503	0.136011	0.975588	Null					-0.209366	0.143636	0.496138	Null	-0.0756214	0.050533	0.870653	Null									-0.110873	0.0737614	0.744253	Null					0.061641	0.0157578	0.000494029	Tier1					0.133419	0.0230583	6.9216e-07	Tier1
major_dietary_changes_in_the_last_5_years_f1538_0_0_Yes._because_of_illness|OCLN|finngen_R12_E4_OBESITYCAL	major_dietary_changes_in_the_last_5_years_f1538_0_0_Yes._because_of_illness	Diet_Weekly	OCLN	finngen_R12_E4_OBESITYCAL	age_e66_first_reported_obesity_f130792_0_0	E66	E Disease-liability (D->P)	0.0929801	0.0588294	0.324241	Null					-0.111161	0.0835607	0.897766	Null									-0.0645124	0.146364	0.943754	Null					-0.178272	0.15514	0.62924	Null	-0.0756214	0.050533	0.870653	Null									-0.110873	0.0737614	0.744253	Null					0.0888636	0.0186347	1.86225e-05	Tier1					0.111252	0.0257401	0.000633485	Tier1
major_dietary_changes_in_the_last_5_years_f1538_0_0_Yes._because_of_illness|OCLN|finngen_R12_E4_OBESITYNAS	major_dietary_changes_in_the_last_5_years_f1538_0_0_Yes._because_of_illness	Diet_Weekly	OCLN	finngen_R12_E4_OBESITYNAS	age_e66_first_reported_obesity_f130792_0_0	E66	E Disease-liability (D->P)	0.0929801	0.0588294	0.324241	Null					-0.178818	0.0983504	0.721854	Null									0.0497545	0.153738	0.958734	Null					-0.254861	0.184913	0.529469	Null	-0.0756214	0.050533	0.870653	Null									-0.110873	0.0737614	0.744253	Null					0.0665816	0.0171962	0.000569275	Tier1					0.0999956	0.0235532	0.000885452	Tier1
major_dietary_changes_in_the_last_5_years_f1538_0_0_Yes._because_of_illness|OCLN|finngen_R12_T2D	major_dietary_changes_in_the_last_5_years_f1538_0_0_Yes._because_of_illness	Diet_Weekly	OCLN	finngen_R12_T2D	age_e11_first_reported_non_insulin_dependent_diabetes_mellitus_f130708_0_0	E11	E Disease-liability (D->P)	0.0929801	0.0588294	0.324241	Null					0.0238917	0.0500539	0.994112	Null									0.0798696	0.0776829	0.820938	Null					1.49685	0.52028	0.0585413	Null	-0.0756214	0.050533	0.870653	Null									-0.110873	0.0737614	0.744253	Null					0.0451665	0.0117132	0.000601874	Tier1					0.254308	0.0149794	2.58199e-61	Tier1
major_dietary_changes_in_the_last_5_years_f1538_0_0_Yes._because_of_illness|OCLN|finngen_R12_T2D_WIDE	major_dietary_changes_in_the_last_5_years_f1538_0_0_Yes._because_of_illness	Diet_Weekly	OCLN	finngen_R12_T2D_WIDE	age_e11_first_reported_non_insulin_dependent_diabetes_mellitus_f130708_0_0	E11	E Disease-liability (D->P)	0.0929801	0.0588294	0.324241	Null					0.0865159	0.059811	0.870125	Null									0.123422	0.0923782	0.742068	Null					1.60343	0.51119	0.0320489	Reverse	-0.0756214	0.050533	0.870653	Null									-0.110873	0.0737614	0.744253	Null					0.0433185	0.0118935	0.00124648	Tier1					0.247799	0.0145268	1.29769e-61	Tier1
nap_during_day_f1190_0_0|OCLN|finngen_R12_T2D	nap_during_day_f1190_0_0	Sleep	OCLN	finngen_R12_T2D	age_e11_first_reported_non_insulin_dependent_diabetes_mellitus_f130708_0_0	E11	E Disease-liability (D->P)	0.0688691	0.0787326	0.63546	Null					0.0238917	0.0500539	0.994112	Null									0.0798696	0.0776829	0.820938	Null					0.358745	0.13014	0.0743919	Null	-0.0210384	0.0112744	0.760831	Null									0.000885794	0.0408345	0.999142	Null					0.0451665	0.0117132	0.000601874	Tier1					0.0121058	0.00405967	0.0402948	Tier1
oily_fish_intake_f1329_0_0|OCLN|finngen_R12_E4_OBESITY	oily_fish_intake_f1329_0_0	Diet_Weekly	OCLN	finngen_R12_E4_OBESITY	age_e66_first_reported_obesity_f130792_0_0	E66	E Disease-liability (D->P)	-0.0642381	0.0984172	0.737931	Null					-0.181538	0.0695318	0.399174	Null									-0.0295503	0.136011	0.975588	Null					0.359223	0.402744	0.739548	Null	0.0265607	0.0135256	0.716522	Null									0.0127582	0.0409879	0.982981	Null					0.061641	0.0157578	0.000494029	Tier1					0.0341648	0.00937462	0.00652891	Tier1
oily_fish_intake_f1329_0_0|OCLN|finngen_R12_E4_OBESITYCAL	oily_fish_intake_f1329_0_0	Diet_Weekly	OCLN	finngen_R12_E4_OBESITYCAL	age_e66_first_reported_obesity_f130792_0_0	E66	E Disease-liability (D->P)	-0.0642381	0.0984172	0.737931	Null					-0.111161	0.0835607	0.897766	Null									-0.0645124	0.146364	0.943754	Null					0.27421	0.414653	0.81741	Null	0.0265607	0.0135256	0.716522	Null									0.0127582	0.0409879	0.982981	Null					0.0888636	0.0186347	1.86225e-05	Tier1					0.0360013	0.0116533	0.031839	Tier1
oily_fish_intake_f1329_0_0|OCLN|finngen_R12_E4_OBESITYNAS	oily_fish_intake_f1329_0_0	Diet_Weekly	OCLN	finngen_R12_E4_OBESITYNAS	age_e66_first_reported_obesity_f130792_0_0	E66	E Disease-liability (D->P)	-0.0642381	0.0984172	0.737931	Null					-0.178818	0.0983504	0.721854	Null									0.0497545	0.153738	0.958734	Null					0.472454	0.461321	0.682995	Null	0.0265607	0.0135256	0.716522	Null									0.0127582	0.0409879	0.982981	Null					0.0665816	0.0171962	0.000569275	Tier1					0.0366435	0.0111274	0.0184462	Tier1
pack_years_of_smoking_f20161_0_0|OCLN|finngen_R12_E4_OBESITY	pack_years_of_smoking_f20161_0_0	Smoking	OCLN	finngen_R12_E4_OBESITY	age_e66_first_reported_obesity_f130792_0_0	E66	E Disease-liability (D->P)	0.334543	0.074972	0.000346404	Tier1					-0.181538	0.0695318	0.399174	Null									-0.0295503	0.136011	0.975588	Null					0.92956	0.168758	3.12872e-06	Tier1	0.00581705	0.011416	0.998501	Null									-0.0150338	0.055767	0.986073	Null					0.061641	0.0157578	0.000494029	Tier1					0.0390864	0.00949617	0.00148045	Tier1
pack_years_of_smoking_f20161_0_0|OCLN|finngen_R12_E4_OBESITYCAL	pack_years_of_smoking_f20161_0_0	Smoking	OCLN	finngen_R12_E4_OBESITYCAL	age_e66_first_reported_obesity_f130792_0_0	E66	E Disease-liability (D->P)	0.334543	0.074972	0.000346404	Tier1					-0.111161	0.0835607	0.897766	Null									-0.0645124	0.146364	0.943754	Null					0.926717	0.171913	5.45624e-06	Tier1	0.00581705	0.011416	0.998501	Null									-0.0150338	0.055767	0.986073	Null					0.0888636	0.0186347	1.86225e-05	Tier1					0.0464863	0.0114842	0.00180616	Tier1
pack_years_of_smoking_f20161_0_0|OCLN|finngen_R12_E4_OBESITYNAS	pack_years_of_smoking_f20161_0_0	Smoking	OCLN	finngen_R12_E4_OBESITYNAS	age_e66_first_reported_obesity_f130792_0_0	E66	E Disease-liability (D->P)	0.334543	0.074972	0.000346404	Tier1					-0.178818	0.0983504	0.721854	Null									0.0497545	0.153738	0.958734	Null					1.1053	0.207526	7.4785e-06	Tier1	0.00581705	0.011416	0.998501	Null									-0.0150338	0.055767	0.986073	Null					0.0665816	0.0171962	0.000569275	Tier1					0.0431474	0.011603	0.00520655	Tier1
pack_years_of_smoking_f20161_0_0|OCLN|finngen_R12_I9_HEARTFAIL	pack_years_of_smoking_f20161_0_0	Smoking	OCLN	finngen_R12_I9_HEARTFAIL	age_i50_first_reported_heart_failure_f131354_0_0	I50	C Exposure-marker	0.334543	0.074972	0.000346404	Tier1					0.113419	0.0697472	0.796605	Null									0.295587	0.108106	0.178905	Null					0.450014	0.111991	0.00212741	Tier1	0.00581705	0.011416	0.998501	Null									-0.0150338	0.055767	0.986073	Null					0.0802676	0.0395917	0.0916721	Null					0.00296243	0.0121913	0.942935	Null
pack_years_of_smoking_f20161_0_0|OCLN|finngen_R12_I9_HEARTFAIL_AND_HYPERTCARDIOM	pack_years_of_smoking_f20161_0_0	Smoking	OCLN	finngen_R12_I9_HEARTFAIL_AND_HYPERTCARDIOM	age_i50_first_reported_heart_failure_f131354_0_0	I50	C Exposure-marker	0.334543	0.074972	0.000346404	Tier1					-0.82192	0.505277	0.796605	Null									-0.067242	0.788838	0.989771	Null					1.86568	0.584472	0.0279373	Tier1	0.00581705	0.011416	0.998501	Null									-0.0150338	0.055767	0.986073	Null					-0.00828415	0.0109246	0.585669	Null					0.00884362	0.0040299	0.191384	Null
pack_years_of_smoking_f20161_0_0|OCLN|finngen_R12_I9_HEARTFAIL_AND_OVERWEIGHT	pack_years_of_smoking_f20161_0_0	Smoking	OCLN	finngen_R12_I9_HEARTFAIL_AND_OVERWEIGHT	age_i50_first_reported_heart_failure_f131354_0_0	I50	C Exposure-marker	0.334543	0.074972	0.000346404	Tier1					0.029367	0.0929548	0.994112	Null									0.395257	0.175826	0.364829	Null					0.415692	0.130767	0.0288219	Tier1	0.00581705	0.011416	0.998501	Null									-0.0150338	0.055767	0.986073	Null					0.0216804	0.0404866	0.71139	Null					0.00161467	0.0134137	0.97192	Null
pack_years_of_smoking_f20161_0_0|OCLN|finngen_R12_J10_PLEUREFFUSION	pack_years_of_smoking_f20161_0_0	Smoking	OCLN	finngen_R12_J10_PLEUREFFUSION	age_j90_first_reported_pleural_effusion_not_elsewhere_classified_f131534_0_0	J90	C Exposure-marker	0.334543	0.074972	0.000346404	Tier1					-0.0680813	0.157338	0.994112	Null									0.00483864	0.36051	0.998421	Null					1.04615	0.184631	1.52713e-06	Tier1	0.00581705	0.011416	0.998501	Null									-0.0150338	0.055767	0.986073	Null
pack_years_of_smoking_f20161_0_0|OCLN|finngen_R12_J10_PNEUMONIA	pack_years_of_smoking_f20161_0_0	Smoking	OCLN	finngen_R12_J10_PNEUMONIA	age_j18_first_reported_pneumonia_organism_unspecified_f131456_0_0	J18	C Exposure-marker	0.334543	0.074972	0.000346404	Tier1					-0.00438882	0.0482306	0.994112	Null									0.131489	0.0898313	0.685807	Null					0.534027	0.0756777	3.71212e-10	Tier1	0.00581705	0.011416	0.998501	Null									-0.0150338	0.055767	0.986073	Null					0.0551611	0.0841703	0.644304	Null					0.115001	0.128479	0.739192	Null
pack_years_of_smoking_f20161_0_0|OCLN|finngen_R12_K11_DISLIVOTH	pack_years_of_smoking_f20161_0_0	Smoking	OCLN	finngen_R12_K11_DISLIVOTH	age_k76_first_reported_other_diseases_of_liver_f131670_0_0	K76	C Exposure-marker	0.334543	0.074972	0.000346404	Tier1					-0.237827	0.143161	0.788214	Null									0.00473316	0.222367	0.998192	Null					0.649394	0.160085	0.0018553	Tier1	0.00581705	0.011416	0.998501	Null									-0.0150338	0.055767	0.986073	Null					0.100953	0.0281382	0.00148329	Suggestive					-0.00416893	0.00971889	0.897869	Null
pack_years_of_smoking_f20161_0_0|OCLN|finngen_R12_T2D_WIDE	pack_years_of_smoking_f20161_0_0	Smoking	OCLN	finngen_R12_T2D_WIDE	age_e11_first_reported_non_insulin_dependent_diabetes_mellitus_f130708_0_0	E11	B Biomarker	0.334543	0.074972	0.000346404	Tier1					0.0865159	0.059811	0.870125	Null									0.123422	0.0923782	0.742068	Null					0.424169	0.128873	0.0211768	Tier1	0.00581705	0.011416	0.998501	Null									-0.0150338	0.055767	0.986073	Null					0.0433185	0.0118935	0.00124648	Tier1					0.00830186	0.0043344	0.290034	Null
particulate_matter_air_pollution_pm10._2007_f24019_0_0|OCLN|finngen_R12_E4_OBESITY	particulate_matter_air_pollution_pm10._2007_f24019_0_0	Residential_Air_Pollution	OCLN	finngen_R12_E4_OBESITY	age_e66_first_reported_obesity_f130792_0_0	E66	E Disease-liability (D->P)									-0.181538	0.0695318	0.399174	Null									-0.0295503	0.136011	0.975588	Null									-0.00982439	0.0100628	0.97191	Null									-0.0143268	0.0146828	0.880883	Null					0.061641	0.0157578	0.000494029	Tier1					0.0142151	0.0042017	0.0144763	Tier1
past_tobacco_smoking_f1249_0_0|OCLN|finngen_R12_E4_OBESITY	past_tobacco_smoking_f1249_0_0	Smoking	OCLN	finngen_R12_E4_OBESITY	age_e66_first_reported_obesity_f130792_0_0	E66	E Disease-liability (D->P)	0.273015	0.0816537	0.0109683	Tier1					-0.181538	0.0695318	0.399174	Null									-0.0295503	0.136011	0.975588	Null					0.505804	0.21151	0.149165	Null	0.0112794	0.0122963	0.977443	Null									0.00206624	0.0458903	0.997816	Null					0.061641	0.0157578	0.000494029	Tier1					0.0335171	0.00892841	0.00478688	Tier1
past_tobacco_smoking_f1249_0_0|OCLN|finngen_R12_E4_OBESITYCAL	past_tobacco_smoking_f1249_0_0	Smoking	OCLN	finngen_R12_E4_OBESITYCAL	age_e66_first_reported_obesity_f130792_0_0	E66	E Disease-liability (D->P)	0.273015	0.0816537	0.0109683	Tier1					-0.111161	0.0835607	0.897766	Null									-0.0645124	0.146364	0.943754	Null					0.556621	0.212946	0.102437	Null	0.0112794	0.0122963	0.977443	Null									0.00206624	0.0458903	0.997816	Null					0.0888636	0.0186347	1.86225e-05	Tier1					0.0370732	0.0107938	0.0125286	Tier1
past_tobacco_smoking_f1249_0_0|OCLN|finngen_R12_E4_OBESITYNAS	past_tobacco_smoking_f1249_0_0	Smoking	OCLN	finngen_R12_E4_OBESITYNAS	age_e66_first_reported_obesity_f130792_0_0	E66	E Disease-liability (D->P)	0.273015	0.0816537	0.0109683	Tier1					-0.178818	0.0983504	0.721854	Null									0.0497545	0.153738	0.958734	Null					0.576455	0.256899	0.1879	Null	0.0112794	0.0122963	0.977443	Null									0.00206624	0.0458903	0.997816	Null					0.0665816	0.0171962	0.000569275	Tier1					0.035139	0.0102873	0.0132269	Tier1
past_tobacco_smoking_f1249_0_0|OCLN|finngen_R12_ILD_ENDPOINTS	past_tobacco_smoking_f1249_0_0	Smoking	OCLN	finngen_R12_ILD_ENDPOINTS	age_j84_first_reported_other_interstitial_pulmonary_diseases_f131528_0_0	J84	B Biomarker	0.273015	0.0816537	0.0109683	Tier1					0.069673	0.16116	0.994112	Null									0.128102	0.252452	0.939355	Null					0.789799	0.258053	0.0374245	Tier1	0.0112794	0.0122963	0.977443	Null									0.00206624	0.0458903	0.997816	Null					0.05722	0.011138	3.70627e-06	Tier1					0.00379962	0.0036413	0.682511	Null
pm2_5_mean|OCLN|finngen_R12_E4_OBESITY	pm2_5_mean	Residential_Air_Pollution	OCLN	finngen_R12_E4_OBESITY	age_e66_first_reported_obesity_f130792_0_0	E66	E Disease-liability (D->P)									-0.181538	0.0695318	0.399174	Null									-0.0295503	0.136011	0.975588	Null									-0.0329143	0.0147173	0.589416	Null									-0.00421243	0.0215169	0.991013	Null					0.061641	0.0157578	0.000494029	Tier1					0.0166472	0.00552695	0.0380587	Tier1
smoking_status_f20116_0_0_Current|OCLN|finngen_R12_E4_OBESITYNAS	smoking_status_f20116_0_0_Current	Smoking	OCLN	finngen_R12_E4_OBESITYNAS	age_e66_first_reported_obesity_f130792_0_0	E66	E Disease-liability (D->P)	0.0958033	0.0399005	0.0930653	Null					-0.178818	0.0983504	0.721854	Null									0.0497545	0.153738	0.958734	Null					-0.100717	0.0847866	0.61036	Null	0.0512515	0.0510645	0.966226	Null									-0.0355462	0.0802146	0.967419	Null					0.0665816	0.0171962	0.000569275	Tier1					0.11803	0.0404694	0.0479015	Tier1
smoking_status_f20116_0_0_Never|OCLN|finngen_R12_E4_OBESITY	smoking_status_f20116_0_0_Never	Smoking	OCLN	finngen_R12_E4_OBESITY	age_e66_first_reported_obesity_f130792_0_0	E66	E Disease-liability (D->P)	-0.112768	0.0292758	0.00264156	Tier1					-0.181538	0.0695318	0.399174	Null									-0.0295503	0.136011	0.975588	Null					-0.270845	0.0623924	0.000642891	Tier1	-0.0376898	0.0319217	0.935298	Null									0.0303625	0.160454	0.991013	Null					0.061641	0.0157578	0.000494029	Tier1					-0.0848713	0.0248601	0.0132499	Tier1
smoking_status_f20116_0_0_Never|OCLN|finngen_R12_E4_OBESITYCAL	smoking_status_f20116_0_0_Never	Smoking	OCLN	finngen_R12_E4_OBESITYCAL	age_e66_first_reported_obesity_f130792_0_0	E66	E Disease-liability (D->P)	-0.112768	0.0292758	0.00264156	Tier1					-0.111161	0.0835607	0.897766	Null									-0.0645124	0.146364	0.943754	Null					-0.278448	0.0656449	0.000907075	Tier1	-0.0376898	0.0319217	0.935298	Null									0.0303625	0.160454	0.991013	Null					0.0888636	0.0186347	1.86225e-05	Tier1					-0.105192	0.0284929	0.00558226	Tier1
smoking_status_f20116_0_0_Never|OCLN|finngen_R12_E4_OBESITYNAS	smoking_status_f20116_0_0_Never	Smoking	OCLN	finngen_R12_E4_OBESITYNAS	age_e66_first_reported_obesity_f130792_0_0	E66	E Disease-liability (D->P)	-0.112768	0.0292758	0.00264156	Tier1					-0.178818	0.0983504	0.721854	Null									0.0497545	0.153738	0.958734	Null					-0.337326	0.073677	0.000244994	Tier1	-0.0376898	0.0319217	0.935298	Null									0.0303625	0.160454	0.991013	Null					0.0665816	0.0171962	0.000569275	Tier1					-0.103654	0.0278571	0.00519127	Tier1
smoking_status_f20116_0_0_Never|OCLN|finngen_R12_J10_PNEUMONIA	smoking_status_f20116_0_0_Never	Smoking	OCLN	finngen_R12_J10_PNEUMONIA	age_j18_first_reported_pneumonia_organism_unspecified_f131456_0_0	J18	C Exposure-marker	-0.112768	0.0292758	0.00264156	Tier1					-0.00438882	0.0482306	0.994112	Null									0.131489	0.0898313	0.685807	Null					-0.130814	0.0286836	0.000261723	Tier1	-0.0376898	0.0319217	0.935298	Null									0.0303625	0.160454	0.991013	Null					0.0551611	0.0841703	0.644304	Null					0.146481	0.0984415	0.471906	Null
smoking_status_f20116_0_0_Never|OCLN|finngen_R12_M13_GOUT	smoking_status_f20116_0_0_Never	Smoking	OCLN	finngen_R12_M13_GOUT	age_m10_first_reported_gout_f131858_0_0	M10	C Exposure-marker	-0.112768	0.0292758	0.00264156	Tier1					-0.267533	0.11456	0.476329	Null									0.0341291	0.188564	0.977603	Null					-0.231971	0.0647517	0.00916469	Tier1	-0.0376898	0.0319217	0.935298	Null									0.0303625	0.160454	0.991013	Null					0.0251471	0.0140034	0.141617	Null					0.00326266	0.00921208	0.916882	Null
smoking_status_f20116_0_0_Never|OCLN|finngen_R12_T2D_WIDE	smoking_status_f20116_0_0_Never	Smoking	OCLN	finngen_R12_T2D_WIDE	age_e11_first_reported_non_insulin_dependent_diabetes_mellitus_f130708_0_0	E11	B Biomarker	-0.112768	0.0292758	0.00264156	Tier1					0.0865159	0.059811	0.870125	Null									0.123422	0.0923782	0.742068	Null					-0.15794	0.0426516	0.00647335	Tier1	-0.0376898	0.0319217	0.935298	Null									0.0303625	0.160454	0.991013	Null					0.0433185	0.0118935	0.00124648	Tier1					-0.0106849	0.0107787	0.705105	Null
time_spent_watching_television_tv_f1070_0_0|OCLN|finngen_R12_E4_OBESITY	time_spent_watching_television_tv_f1070_0_0	Exercise_Freq	OCLN	finngen_R12_E4_OBESITY	age_e66_first_reported_obesity_f130792_0_0	E66	E Disease-liability (D->P)	0.319929	0.0479505	2.00059e-08	Tier1					-0.181538	0.0695318	0.399174	Null									-0.0295503	0.136011	0.975588	Null					0.659772	0.109271	1.8062e-07	Tier1	-0.0142428	0.0141806	0.966226	Null									-0.0194597	0.0206927	0.889287	Null					0.061641	0.0157578	0.000494029	Tier1					0.0398402	0.0103295	0.00347154	Tier1
time_spent_watching_television_tv_f1070_0_0|OCLN|finngen_R12_E4_OBESITYCAL	time_spent_watching_television_tv_f1070_0_0	Exercise_Freq	OCLN	finngen_R12_E4_OBESITYCAL	age_e66_first_reported_obesity_f130792_0_0	E66	B Biomarker	0.319929	0.0479505	2.00059e-08	Tier1					-0.111161	0.0835607	0.897766	Null									-0.0645124	0.146364	0.943754	Null					0.782951	0.114433	1.41579e-09	Tier1	-0.0142428	0.0141806	0.966226	Null									-0.0194597	0.0206927	0.889287	Null					0.0888636	0.0186347	1.86225e-05	Tier1					0.0248395	0.0119624	0.234055	Null
time_spent_watching_television_tv_f1070_0_0|OCLN|finngen_R12_E4_OBESITYNAS	time_spent_watching_television_tv_f1070_0_0	Exercise_Freq	OCLN	finngen_R12_E4_OBESITYNAS	age_e66_first_reported_obesity_f130792_0_0	E66	B Biomarker	0.319929	0.0479505	2.00059e-08	Tier1					-0.178818	0.0983504	0.721854	Null									0.0497545	0.153738	0.958734	Null					0.59303	0.134248	0.000476562	Tier1	-0.0142428	0.0141806	0.966226	Null									-0.0194597	0.0206927	0.889287	Null					0.0665816	0.0171962	0.000569275	Tier1					0.0237813	0.0134057	0.346861	Null
time_spent_watching_television_tv_f1070_0_0|OCLN|finngen_R12_I9_HEARTFAIL	time_spent_watching_television_tv_f1070_0_0	Exercise_Freq	OCLN	finngen_R12_I9_HEARTFAIL	age_i50_first_reported_heart_failure_f131354_0_0	I50	C Exposure-marker	0.319929	0.0479505	2.00059e-08	Tier1					0.113419	0.0697472	0.796605	Null									0.295587	0.108106	0.178905	Null					0.282985	0.0744381	0.00457256	Tier1	-0.0142428	0.0141806	0.966226	Null									-0.0194597	0.0206927	0.889287	Null					0.0802676	0.0395917	0.0916721	Null					-0.00012513	0.0175237	0.998284	Null
time_spent_watching_television_tv_f1070_0_0|OCLN|finngen_R12_I9_HEARTFAIL_AND_CHD	time_spent_watching_television_tv_f1070_0_0	Exercise_Freq	OCLN	finngen_R12_I9_HEARTFAIL_AND_CHD	age_i50_first_reported_heart_failure_f131354_0_0	I50	C Exposure-marker	0.319929	0.0479505	2.00059e-08	Tier1					0.0807725	0.101056	0.954528	Null									0.087846	0.156997	0.935417	Null					0.321194	0.0878083	0.00738664	Tier1	-0.0142428	0.0141806	0.966226	Null									-0.0194597	0.0206927	0.889287	Null					0.0244276	0.0191863	0.325919	Null					-0.00594791	0.00711936	0.760479	Null
time_spent_watching_television_tv_f1070_0_0|OCLN|finngen_R12_M13_GOUT	time_spent_watching_television_tv_f1070_0_0	Exercise_Freq	OCLN	finngen_R12_M13_GOUT	age_m10_first_reported_gout_f131858_0_0	M10	C Exposure-marker	0.319929	0.0479505	2.00059e-08	Tier1					-0.267533	0.11456	0.476329	Null									0.0341291	0.188564	0.977603	Null					0.374238	0.113407	0.020678	Tier1	-0.0142428	0.0141806	0.966226	Null									-0.0194597	0.0206927	0.889287	Null					0.0251471	0.0140034	0.141617	Null					-0.00333416	0.0054071	0.840998	Null
time_spent_watching_television_tv_f1070_0_0|OCLN|finngen_R12_N14_CHRONKIDNEYDIS	time_spent_watching_television_tv_f1070_0_0	Exercise_Freq	OCLN	finngen_R12_N14_CHRONKIDNEYDIS	age_n18_first_reported_chronic_renal_failure_f132032_0_0	N18	C Exposure-marker	0.319929	0.0479505	2.00059e-08	Tier1					-0.0347862	0.110306	0.994112	Null									-0.123379	0.455426	0.965533	Null					0.294417	0.098194	0.0438148	Tier1	-0.0142428	0.0141806	0.966226	Null									-0.0194597	0.0206927	0.889287	Null					0.121821	0.055257	0.063489	Null					0.0281599	0.0142318	0.270202	Null
time_spent_watching_television_tv_f1070_0_0|OCLN|finngen_R12_T2D	time_spent_watching_television_tv_f1070_0_0	Exercise_Freq	OCLN	finngen_R12_T2D	age_e11_first_reported_non_insulin_dependent_diabetes_mellitus_f130708_0_0	E11	B Biomarker	0.319929	0.0479505	2.00059e-08	Tier1					0.0238917	0.0500539	0.994112	Null									0.0798696	0.0776829	0.820938	Null					0.512343	0.0891709	9.96196e-07	Tier1	-0.0142428	0.0141806	0.966226	Null									-0.0194597	0.0206927	0.889287	Null					0.0451665	0.0117132	0.000601874	Tier1					0.0144031	0.00607835	0.152788	Null
time_spent_watching_television_tv_f1070_0_0|OCLN|finngen_R12_T2D_WIDE	time_spent_watching_television_tv_f1070_0_0	Exercise_Freq	OCLN	finngen_R12_T2D_WIDE	age_e11_first_reported_non_insulin_dependent_diabetes_mellitus_f130708_0_0	E11	B Biomarker	0.319929	0.0479505	2.00059e-08	Tier1					0.0865159	0.059811	0.870125	Null									0.123422	0.0923782	0.742068	Null					0.550944	0.0956323	9.2775e-07	Tier1	-0.0142428	0.0141806	0.966226	Null									-0.0194597	0.0206927	0.889287	Null					0.0433185	0.0118935	0.00124648	Tier1					0.0138182	0.0059156	0.161391	Null
types_of_physical_activity_in_last_4_weeks_f6164_0_0.multi_Heavy_DIY_.eg._weeding._lawn_mowing._carpentry._digging.|OCLN|finngen_R12_E4_OBESITY	types_of_physical_activity_in_last_4_weeks_f6164_0_0.multi_Heavy_DIY_.eg._weeding._lawn_mowing._carpentry._digging.	Exercise_Freq	OCLN	finngen_R12_E4_OBESITY	age_e66_first_reported_obesity_f130792_0_0	E66	E Disease-liability (D->P)	-0.13651	0.107685	0.455286	Null					-0.181538	0.0695318	0.399174	Null									-0.0295503	0.136011	0.975588	Null					-0.5482	0.178835	0.0372616	Tier1	0.0347534	0.0325531	0.95706	Null									-0.0277727	0.0775991	0.97779	Null					0.061641	0.0157578	0.000494029	Tier1					-0.0613941	0.014894	0.00145514	Tier1
types_of_physical_activity_in_last_4_weeks_f6164_0_0.multi_Heavy_DIY_.eg._weeding._lawn_mowing._carpentry._digging.|OCLN|finngen_R12_E4_OBESITYCAL	types_of_physical_activity_in_last_4_weeks_f6164_0_0.multi_Heavy_DIY_.eg._weeding._lawn_mowing._carpentry._digging.	Exercise_Freq	OCLN	finngen_R12_E4_OBESITYCAL	age_e66_first_reported_obesity_f130792_0_0	E66	E Disease-liability (D->P)	-0.13651	0.107685	0.455286	Null					-0.111161	0.0835607	0.897766	Null									-0.0645124	0.146364	0.943754	Null					-0.467527	0.169072	0.0735486	Null	0.0347534	0.0325531	0.95706	Null									-0.0277727	0.0775991	0.97779	Null					0.0888636	0.0186347	1.86225e-05	Tier1					-0.0532278	0.0129573	0.00149844	Tier1
types_of_physical_activity_in_last_4_weeks_f6164_0_0.multi_Heavy_DIY_.eg._weeding._lawn_mowing._carpentry._digging.|OCLN|finngen_R12_E4_OBESITYNAS	types_of_physical_activity_in_last_4_weeks_f6164_0_0.multi_Heavy_DIY_.eg._weeding._lawn_mowing._carpentry._digging.	Exercise_Freq	OCLN	finngen_R12_E4_OBESITYNAS	age_e66_first_reported_obesity_f130792_0_0	E66	E Disease-liability (D->P)	-0.13651	0.107685	0.455286	Null					-0.178818	0.0983504	0.721854	Null									0.0497545	0.153738	0.958734	Null					-0.728082	0.206309	0.0108521	Tier1	0.0347534	0.0325531	0.95706	Null									-0.0277727	0.0775991	0.97779	Null					0.0665816	0.0171962	0.000569275	Tier1					-0.0697951	0.0159903	0.000559082	Tier1
types_of_physical_activity_in_last_4_weeks_f6164_0_0.multi_None_of_the_above|OCLN|finngen_R12_E4_OBESITY	types_of_physical_activity_in_last_4_weeks_f6164_0_0.multi_None_of_the_above	Exercise_Freq	OCLN	finngen_R12_E4_OBESITY	age_e66_first_reported_obesity_f130792_0_0	E66	E Disease-liability (D->P)	0.108391	0.105305	0.562968	Null					-0.181538	0.0695318	0.399174	Null									-0.0295503	0.136011	0.975588	Null					0.5107	0.121506	0.00105297	Tier1	0.0430488	0.0651122	0.99646	Null									0.0705076	0.0948663	0.930075	Null					0.061641	0.0157578	0.000494029	Tier1					0.100396	0.0267009	0.00470307	Tier1
usual_walking_pace_f924_0_0|OCLN|finngen_R12_D3_ANAEMIA_IRONDEF_NAS	usual_walking_pace_f924_0_0	Exercise_Freq	OCLN	finngen_R12_D3_ANAEMIA_IRONDEF_NAS	age_d50_first_reported_iron_deficiency_anaemia_f130622_0_0	D50	C Exposure-marker	-0.429578	0.114583	0.00358808	Tier1					0.00896522	0.102582	0.994112	Null									0.10281	0.157838	0.915588	Null					-0.721204	0.173563	0.00126583	Tier1	0.0355687	0.0118558	0.252326	Null									0.0417072	0.0173019	0.459817	Null					-0.0424843	0.0269537	0.206605	Null					-0.00223732	0.00826007	0.938069	Null
usual_walking_pace_f924_0_0|OCLN|finngen_R12_E4_OBESITY	usual_walking_pace_f924_0_0	Exercise_Freq	OCLN	finngen_R12_E4_OBESITY	age_e66_first_reported_obesity_f130792_0_0	E66	E Disease-liability (D->P)	-0.429578	0.114583	0.00358808	Tier1					-0.181538	0.0695318	0.399174	Null									-0.0295503	0.136011	0.975588	Null					-2.33653	0.428792	4.23651e-06	Tier1	0.0355687	0.0118558	0.252326	Null									0.0417072	0.0173019	0.459817	Null					0.061641	0.0157578	0.000494029	Tier1					-0.0621707	0.00651485	5.91903e-19	Tier1
usual_walking_pace_f924_0_0|OCLN|finngen_R12_E4_OBESITYCAL	usual_walking_pace_f924_0_0	Exercise_Freq	OCLN	finngen_R12_E4_OBESITYCAL	age_e66_first_reported_obesity_f130792_0_0	E66	E Disease-liability (D->P)	-0.429578	0.114583	0.00358808	Tier1					-0.111161	0.0835607	0.897766	Null									-0.0645124	0.146364	0.943754	Null					-2.36362	0.434138	4.2836e-06	Tier1	0.0355687	0.0118558	0.252326	Null									0.0417072	0.0173019	0.459817	Null					0.0888636	0.0186347	1.86225e-05	Tier1					-0.0639643	0.00843125	5.60106e-12	Tier1
usual_walking_pace_f924_0_0|OCLN|finngen_R12_E4_OBESITYNAS	usual_walking_pace_f924_0_0	Exercise_Freq	OCLN	finngen_R12_E4_OBESITYNAS	age_e66_first_reported_obesity_f130792_0_0	E66	E Disease-liability (D->P)	-0.429578	0.114583	0.00358808	Tier1					-0.178818	0.0983504	0.721854	Null									0.0497545	0.153738	0.958734	Null					-2.76109	0.51135	5.26478e-06	Tier1	0.0355687	0.0118558	0.252326	Null									0.0417072	0.0173019	0.459817	Null					0.0665816	0.0171962	0.000569275	Tier1					-0.0560607	0.00884098	2.70304e-08	Tier1
usual_walking_pace_f924_0_0|OCLN|finngen_R12_I9_HEARTFAIL	usual_walking_pace_f924_0_0	Exercise_Freq	OCLN	finngen_R12_I9_HEARTFAIL	age_i50_first_reported_heart_failure_f131354_0_0	I50	C Exposure-marker	-0.429578	0.114583	0.00358808	Tier1					0.113419	0.0697472	0.796605	Null									0.295587	0.108106	0.178905	Null					-0.966266	0.142117	1.84705e-09	Tier1	0.0355687	0.0118558	0.252326	Null									0.0417072	0.0173019	0.459817	Null					0.0802676	0.0395917	0.0916721	Null					-0.0116179	0.0122719	0.720893	Null
usual_walking_pace_f924_0_0|OCLN|finngen_R12_I9_HEARTFAIL_AND_CHD	usual_walking_pace_f924_0_0	Exercise_Freq	OCLN	finngen_R12_I9_HEARTFAIL_AND_CHD	age_i50_first_reported_heart_failure_f131354_0_0	I50	C Exposure-marker	-0.429578	0.114583	0.00358808	Tier1					0.0807725	0.101056	0.954528	Null									0.087846	0.156997	0.935417	Null					-1.10564	0.204002	4.84571e-06	Tier1	0.0355687	0.0118558	0.252326	Null									0.0417072	0.0173019	0.459817	Null					0.0244276	0.0191863	0.325919	Null					-0.00737452	0.00836551	0.743736	Null
usual_walking_pace_f924_0_0|OCLN|finngen_R12_I9_HEARTFAIL_AND_OVERWEIGHT	usual_walking_pace_f924_0_0	Exercise_Freq	OCLN	finngen_R12_I9_HEARTFAIL_AND_OVERWEIGHT	age_i50_first_reported_heart_failure_f131354_0_0	I50	C Exposure-marker	-0.429578	0.114583	0.00358808	Tier1					0.029367	0.0929548	0.994112	Null									0.395257	0.175826	0.364829	Null					-0.793592	0.167228	0.000117802	Tier1	0.0355687	0.0118558	0.252326	Null									0.0417072	0.0173019	0.459817	Null					0.0216804	0.0404866	0.71139	Null					0.00175992	0.0110431	0.964188	Null
usual_walking_pace_f924_0_0|OCLN|finngen_R12_J10_PNEUMONIA	usual_walking_pace_f924_0_0	Exercise_Freq	OCLN	finngen_R12_J10_PNEUMONIA	age_j18_first_reported_pneumonia_organism_unspecified_f131456_0_0	J18	C Exposure-marker	-0.429578	0.114583	0.00358808	Tier1					-0.00438882	0.0482306	0.994112	Null									0.131489	0.0898313	0.685807	Null					-0.384178	0.0942606	0.00173281	Tier1	0.0355687	0.0118558	0.252326	Null									0.0417072	0.0173019	0.459817	Null					0.0551611	0.0841703	0.644304	Null					-0.0189485	0.0416115	0.890542	Null
usual_walking_pace_f924_0_0|OCLN|finngen_R12_M13_GOUT	usual_walking_pace_f924_0_0	Exercise_Freq	OCLN	finngen_R12_M13_GOUT	age_m10_first_reported_gout_f131858_0_0	M10	C Exposure-marker	-0.429578	0.114583	0.00358808	Tier1					-0.267533	0.11456	0.476329	Null									0.0341291	0.188564	0.977603	Null					-0.901785	0.267666	0.0172365	Tier1	0.0355687	0.0118558	0.252326	Null									0.0417072	0.0173019	0.459817	Null					0.0251471	0.0140034	0.141617	Null					0.0049906	0.00291033	0.36901	Null
usual_walking_pace_f924_0_0|OCLN|finngen_R12_N14_ACUTERENFAIL	usual_walking_pace_f924_0_0	Exercise_Freq	OCLN	finngen_R12_N14_ACUTERENFAIL	age_n17_first_reported_acute_renal_failure_f132030_0_0	N17	C Exposure-marker	-0.429578	0.114583	0.00358808	Tier1					-0.171789	0.134343	0.906259	Null									0.22133	0.392253	0.935417	Null					-0.787992	0.254898	0.035643	Tier1	0.0355687	0.0118558	0.252326	Null									0.0417072	0.0173019	0.459817	Null					0.264393	0.077817	0.00273992	Suggestive								Null
usual_walking_pace_f924_0_0|OCLN|finngen_R12_N14_CHRONKIDNEYDIS	usual_walking_pace_f924_0_0	Exercise_Freq	OCLN	finngen_R12_N14_CHRONKIDNEYDIS	age_n18_first_reported_chronic_renal_failure_f132032_0_0	N18	C Exposure-marker	-0.429578	0.114583	0.00358808	Tier1					-0.0347862	0.110306	0.994112	Null									-0.123379	0.455426	0.965533	Null					-0.848196	0.239423	0.0104079	Tier1	0.0355687	0.0118558	0.252326	Null									0.0417072	0.0173019	0.459817	Null					0.121821	0.055257	0.063489	Null					-0.0381082	0.0101208	0.0046343	Tier1
usual_walking_pace_f924_0_0|OCLN|finngen_R12_T2D	usual_walking_pace_f924_0_0	Exercise_Freq	OCLN	finngen_R12_T2D	age_e11_first_reported_non_insulin_dependent_diabetes_mellitus_f130708_0_0	E11	E Disease-liability (D->P)	-0.429578	0.114583	0.00358808	Tier1					0.0238917	0.0500539	0.994112	Null									0.0798696	0.0776829	0.820938	Null					-1.60702	0.293653	3.77111e-06	Tier1	0.0355687	0.0118558	0.252326	Null									0.0417072	0.0173019	0.459817	Null					0.0451665	0.0117132	0.000601874	Tier1					-0.0168955	0.00478521	0.00934564	Tier1
usual_walking_pace_f924_0_0|OCLN|finngen_R12_T2D_WIDE	usual_walking_pace_f924_0_0	Exercise_Freq	OCLN	finngen_R12_T2D_WIDE	age_e11_first_reported_non_insulin_dependent_diabetes_mellitus_f130708_0_0	E11	E Disease-liability (D->P)	-0.429578	0.114583	0.00358808	Tier1					0.0865159	0.059811	0.870125	Null									0.123422	0.0923782	0.742068	Null					-1.70064	0.304411	2.20882e-06	Tier1	0.0355687	0.0118558	0.252326	Null									0.0417072	0.0173019	0.459817	Null					0.0433185	0.0118935	0.00124648	Tier1					-0.016446	0.00490018	0.0155231	Tier1
alcohol_drinker_status_f20117_0_0_Current|OGN|finngen_R12_E4_OBESITY	alcohol_drinker_status_f20117_0_0_Current	Alcohol	OGN	finngen_R12_E4_OBESITY	age_e66_first_reported_obesity_f130792_0_0	E66	E Disease-liability (D->P)	0.215066	0.136603	0.32629	Null	0.0892881	0.16647	0.933078	Null	0.0152755	0.0241408	0.977363	Null									0.114507	0.0924921	0.767774	Null	0.0498158	0.0213977	0.430758	Null	-0.0664642	0.177318	0.904723	Null	0.0472071	0.0217494	0.637929	Null									-0.179643	0.0804724	0.524462	Null	0.042892	0.0263503	0.832409	Null	0.0716186	0.0173451	0.00022802	Tier1	-0.0376298	0.018857	0.177953	Null	-0.109466	0.0236957	0.000202289	Tier1
alcohol_drinker_status_f20117_0_0_Previous|OGN|finngen_R12_E4_OBESITY	alcohol_drinker_status_f20117_0_0_Previous	Alcohol	OGN	finngen_R12_E4_OBESITY	age_e66_first_reported_obesity_f130792_0_0	E66	E Disease-liability (D->P)									0.0152755	0.0241408	0.977363	Null									0.114507	0.0924921	0.767774	Null	0.0498158	0.0213977	0.430758	Null					-0.0572026	0.0306405	0.75997	Null									0.220117	0.136125	0.71944	Null	-0.0691536	0.0300902	0.596318	Null	0.0716186	0.0173451	0.00022802	Tier1	-0.0376298	0.018857	0.177953	Null	0.116182	0.0314255	0.00553449	Tier1
alcohol_intake_frequency_f1558_0_0|OGN|finngen_R12_E4_OBESITY	alcohol_intake_frequency_f1558_0_0	Alcohol	OGN	finngen_R12_E4_OBESITY	age_e66_first_reported_obesity_f130792_0_0	E66	E Disease-liability (D->P)	-0.139639	0.0911552	0.343088	Null	-0.0129066	0.139149	0.988746	Null	0.0152755	0.0241408	0.977363	Null									0.114507	0.0924921	0.767774	Null	0.0498158	0.0213977	0.430758	Null	-1.02627	0.361619	0.0639686	Null	0.00757182	0.00536626	0.89518	Null									-0.0411135	0.027707	0.74666	Null	0.0115991	0.0270911	0.993412	Null	0.0716186	0.0173451	0.00022802	Tier1	-0.0376298	0.018857	0.177953	Null	-0.0637299	0.0114976	2.5366e-06	Tier1
alcohol_intake_frequency_f1558_0_0|OGN|finngen_R12_E4_OBESITYCAL	alcohol_intake_frequency_f1558_0_0	Alcohol	OGN	finngen_R12_E4_OBESITYCAL	age_e66_first_reported_obesity_f130792_0_0	E66	E Disease-liability (D->P)	-0.139639	0.0911552	0.343088	Null	-0.0129066	0.139149	0.988746	Null	0.0136849	0.0441535	0.994112	Null									0.116767	0.101299	0.791844	Null	0.046191	0.025077	0.592392	Null	-1.02607	0.35755	0.0597477	Null	0.00757182	0.00536626	0.89518	Null									-0.0411135	0.027707	0.74666	Null	0.0115991	0.0270911	0.993412	Null	0.0807844	0.0199293	0.000298605	Tier1	-0.0477907	0.0196151	0.0763694	Null	-0.0600204	0.0137223	0.000547555	Tier1
alcohol_intake_frequency_f1558_0_0|OGN|finngen_R12_E4_OBESITYNAS	alcohol_intake_frequency_f1558_0_0	Alcohol	OGN	finngen_R12_E4_OBESITYNAS	age_e66_first_reported_obesity_f130792_0_0	E66	E Disease-liability (D->P)	-0.139639	0.0911552	0.343088	Null	-0.0129066	0.139149	0.988746	Null	0.0359703	0.0331758	0.938	Null									0.137193	0.0848059	0.626948	Null	0.0689978	0.0317316	0.467687	Null	-1.22528	0.429725	0.0618303	Null	0.00757182	0.00536626	0.89518	Null									-0.0411135	0.027707	0.74666	Null	0.0115991	0.0270911	0.993412	Null	0.0620835	0.0148897	0.000194214	Tier1	-0.0586664	0.02256	0.0516854	Null	-0.0582194	0.0122335	0.000109114	Tier1
alcohol_intake_versus_10_years_previously_f1628_0_0|OGN|finngen_R12_E4_OBESITY	alcohol_intake_versus_10_years_previously_f1628_0_0	Alcohol	OGN	finngen_R12_E4_OBESITY	age_e66_first_reported_obesity_f130792_0_0	E66	E Disease-liability (D->P)	0.247119	0.249847	0.583773	Null	0.412191	0.783777	0.934218	Null	0.0152755	0.0241408	0.977363	Null									0.114507	0.0924921	0.767774	Null	0.0498158	0.0213977	0.430758	Null	-0.586062	0.472428	0.590967	Null	0.00212415	0.00458493	0.998501	Null									-0.0358452	0.0271938	0.789438	Null	0.00593177	0.0116048	0.98848	Null	0.0716186	0.0173451	0.00022802	Tier1	-0.0376298	0.018857	0.177953	Null	-0.0220256	0.00656081	0.0155231	Tier1
alcohol_intake_versus_10_years_previously_f1628_0_0|OGN|finngen_R12_E4_OBESITYNAS	alcohol_intake_versus_10_years_previously_f1628_0_0	Alcohol	OGN	finngen_R12_E4_OBESITYNAS	age_e66_first_reported_obesity_f130792_0_0	E66	E Disease-liability (D->P)	0.247119	0.249847	0.583773	Null	0.412191	0.783777	0.934218	Null	0.0359703	0.0331758	0.938	Null									0.137193	0.0848059	0.626948	Null	0.0689978	0.0317316	0.467687	Null	-1.04407	0.717384	0.496653	Null	0.00212415	0.00458493	0.998501	Null									-0.0358452	0.0271938	0.789438	Null	0.00593177	0.0116048	0.98848	Null	0.0620835	0.0148897	0.000194214	Tier1	-0.0586664	0.02256	0.0516854	Null	-0.0182964	0.00447934	0.00160854	Tier1
average_total_household_income_before_tax_f738_0_0|OGN|finngen_R12_E4_OBESITY	average_total_household_income_before_tax_f738_0_0	Deprivation_Indices	OGN	finngen_R12_E4_OBESITY	age_e66_first_reported_obesity_f130792_0_0	E66	E Disease-liability (D->P)	-0.241932	0.111859	0.141962	Null	0.160589	0.121233	0.71823	Null	0.0152755	0.0241408	0.977363	Null									0.114507	0.0924921	0.767774	Null	0.0498158	0.0213977	0.430758	Null	-0.943695	0.267883	0.0110075	Tier1	0.00453086	0.00488362	0.977443	Null									-0.0431158	0.0210941	0.572736	Null	0.00521481	0.00572445	0.957288	Null	0.0716186	0.0173451	0.00022802	Tier1	-0.0376298	0.018857	0.177953	Null	-0.030109	0.00772393	0.00299429	Tier1
average_total_household_income_before_tax_f738_0_0|OGN|finngen_R12_E4_OBESITYCAL	average_total_household_income_before_tax_f738_0_0	Deprivation_Indices	OGN	finngen_R12_E4_OBESITYCAL	age_e66_first_reported_obesity_f130792_0_0	E66	E Disease-liability (D->P)	-0.241932	0.111859	0.141962	Null	0.160589	0.121233	0.71823	Null	0.0136849	0.0441535	0.994112	Null									0.116767	0.101299	0.791844	Null	0.046191	0.025077	0.592392	Null	-1.00995	0.277639	0.00775418	Tier1	0.00453086	0.00488362	0.977443	Null									-0.0431158	0.0210941	0.572736	Null	0.00521481	0.00572445	0.957288	Null	0.0807844	0.0199293	0.000298605	Tier1	-0.0477907	0.0196151	0.0763694	Null	-0.026959	0.00673876	0.00208801	Tier1
bread_type_f1448_0_0_White|OGN|finngen_R12_E4_OBESITY	bread_type_f1448_0_0_White	Diet_Weekly	OGN	finngen_R12_E4_OBESITY	age_e66_first_reported_obesity_f130792_0_0	E66	E Disease-liability (D->P)	0.0078632	0.0492564	0.944049	Null	0.109419	0.0514349	0.409308	Null	0.0152755	0.0241408	0.977363	Null									0.114507	0.0924921	0.767774	Null	0.0498158	0.0213977	0.430758	Null	-0.665396	0.315926	0.23455	Null	-0.000292846	0.0146292	0.999288	Null									0.0139943	0.0489994	0.985556	Null	0.00837179	0.0131061	0.981007	Null	0.0716186	0.0173451	0.00022802	Tier1	-0.0376298	0.018857	0.177953	Null	-0.122821	0.0278633	0.000478251	Tier1
bread_type_f1448_0_0_White|OGN|finngen_R12_E4_OBESITYCAL	bread_type_f1448_0_0_White	Diet_Weekly	OGN	finngen_R12_E4_OBESITYCAL	age_e66_first_reported_obesity_f130792_0_0	E66	E Disease-liability (D->P)	0.0078632	0.0492564	0.944049	Null	0.109419	0.0514349	0.409308	Null	0.0136849	0.0441535	0.994112	Null									0.116767	0.101299	0.791844	Null	0.046191	0.025077	0.592392	Null	-0.653139	0.312709	0.240668	Null	-0.000292846	0.0146292	0.999288	Null									0.0139943	0.0489994	0.985556	Null	0.00837179	0.0131061	0.981007	Null	0.0807844	0.0199293	0.000298605	Tier1	-0.0477907	0.0196151	0.0763694	Null	-0.150619	0.0366731	0.00149844	Tier1
bread_type_f1448_0_0_White|OGN|finngen_R12_E4_OBESITYNAS	bread_type_f1448_0_0_White	Diet_Weekly	OGN	finngen_R12_E4_OBESITYNAS	age_e66_first_reported_obesity_f130792_0_0	E66	E Disease-liability (D->P)	0.0078632	0.0492564	0.944049	Null	0.109419	0.0514349	0.409308	Null	0.0359703	0.0331758	0.938	Null									0.137193	0.0848059	0.626948	Null	0.0689978	0.0317316	0.467687	Null	-0.746025	0.379171	0.283034	Null	-0.000292846	0.0146292	0.999288	Null									0.0139943	0.0489994	0.985556	Null	0.00837179	0.0131061	0.981007	Null	0.0620835	0.0148897	0.000194214	Tier1	-0.0586664	0.02256	0.0516854	Null	-0.12896	0.0323497	0.00218946	Tier1
bread_type_f1448_0_0_Wholemeal_or_wholegrain|OGN|finngen_R12_E4_OBESITY	bread_type_f1448_0_0_Wholemeal_or_wholegrain	Diet_Weekly	OGN	finngen_R12_E4_OBESITY	age_e66_first_reported_obesity_f130792_0_0	E66	E Disease-liability (D->P)	-0.0250369	0.0861967	0.895052	Null	-0.0894163	0.0686522	0.727224	Null	0.0152755	0.0241408	0.977363	Null									0.114507	0.0924921	0.767774	Null	0.0498158	0.0213977	0.430758	Null	0.464588	0.343276	0.541529	Null	-0.00754395	0.0118071	0.997594	Null									-0.0171621	0.0515121	0.979664	Null	0.00541192	0.0116077	0.991894	Null	0.0716186	0.0173451	0.00022802	Tier1	-0.0376298	0.018857	0.177953	Null	0.105033	0.0225933	0.000177852	Tier1
bread_type_f1448_0_0_Wholemeal_or_wholegrain|OGN|finngen_R12_E4_OBESITYCAL	bread_type_f1448_0_0_Wholemeal_or_wholegrain	Diet_Weekly	OGN	finngen_R12_E4_OBESITYCAL	age_e66_first_reported_obesity_f130792_0_0	E66	E Disease-liability (D->P)	-0.0250369	0.0861967	0.895052	Null	-0.0894163	0.0686522	0.727224	Null	0.0136849	0.0441535	0.994112	Null									0.116767	0.101299	0.791844	Null	0.046191	0.025077	0.592392	Null	0.385086	0.343996	0.640875	Null	-0.00754395	0.0118071	0.997594	Null									-0.0171621	0.0515121	0.979664	Null	0.00541192	0.0116077	0.991894	Null	0.0807844	0.0199293	0.000298605	Tier1	-0.0477907	0.0196151	0.0763694	Null	0.120363	0.03103	0.0032177	Tier1
bread_type_f1448_0_0_Wholemeal_or_wholegrain|OGN|finngen_R12_E4_OBESITYNAS	bread_type_f1448_0_0_Wholemeal_or_wholegrain	Diet_Weekly	OGN	finngen_R12_E4_OBESITYNAS	age_e66_first_reported_obesity_f130792_0_0	E66	E Disease-liability (D->P)	-0.0250369	0.0861967	0.895052	Null	-0.0894163	0.0686522	0.727224	Null	0.0359703	0.0331758	0.938	Null									0.137193	0.0848059	0.626948	Null	0.0689978	0.0317316	0.467687	Null	0.671057	0.400309	0.402488	Null	-0.00754395	0.0118071	0.997594	Null									-0.0171621	0.0515121	0.979664	Null	0.00541192	0.0116077	0.991894	Null	0.0620835	0.0148897	0.000194214	Tier1	-0.0586664	0.02256	0.0516854	Null	0.108095	0.0283134	0.00398628	Tier1
cereal_type_f1468_0_0_Other_.e.g._Cornflakes._Frosties.|OGN|finngen_R12_E4_OBESITY	cereal_type_f1468_0_0_Other_.e.g._Cornflakes._Frosties.	Diet_Weekly	OGN	finngen_R12_E4_OBESITY	age_e66_first_reported_obesity_f130792_0_0	E66	E Disease-liability (D->P)	-0.0184513	0.0528928	0.871106	Null	0.100635	0.11149	0.846331	Null	0.0152755	0.0241408	0.977363	Null									0.114507	0.0924921	0.767774	Null	0.0498158	0.0213977	0.430758	Null	-0.443338	0.514165	0.752929	Null	0.0130997	0.0263302	0.998501	Null									0.0592217	0.0529379	0.84074	Null	0.00583206	0.019367	0.993481	Null	0.0716186	0.0173451	0.00022802	Tier1	-0.0376298	0.018857	0.177953	Null	-0.0861502	0.02513	0.0126979	Tier1
cereal_type_f1468_0_0_Other_.e.g._Cornflakes._Frosties.|OGN|finngen_R12_E4_OBESITYCAL	cereal_type_f1468_0_0_Other_.e.g._Cornflakes._Frosties.	Diet_Weekly	OGN	finngen_R12_E4_OBESITYCAL	age_e66_first_reported_obesity_f130792_0_0	E66	E Disease-liability (D->P)	-0.0184513	0.0528928	0.871106	Null	0.100635	0.11149	0.846331	Null	0.0136849	0.0441535	0.994112	Null									0.116767	0.101299	0.791844	Null	0.046191	0.025077	0.592392	Null	-0.371528	0.530375	0.807705	Null	0.0130997	0.0263302	0.998501	Null									0.0592217	0.0529379	0.84074	Null	0.00583206	0.019367	0.993481	Null	0.0807844	0.0199293	0.000298605	Tier1	-0.0477907	0.0196151	0.0763694	Null	-0.107336	0.0350936	0.0341028	Tier1
cereal_type_f1468_0_0_Other_.e.g._Cornflakes._Frosties.|OGN|finngen_R12_E4_OBESITYNAS	cereal_type_f1468_0_0_Other_.e.g._Cornflakes._Frosties.	Diet_Weekly	OGN	finngen_R12_E4_OBESITYNAS	age_e66_first_reported_obesity_f130792_0_0	E66	E Disease-liability (D->P)	-0.0184513	0.0528928	0.871106	Null	0.100635	0.11149	0.846331	Null	0.0359703	0.0331758	0.938	Null									0.137193	0.0848059	0.626948	Null	0.0689978	0.0317316	0.467687	Null	-0.521689	0.586486	0.740777	Null	0.0130997	0.0263302	0.998501	Null									0.0592217	0.0529379	0.84074	Null	0.00583206	0.019367	0.993481	Null	0.0620835	0.0148897	0.000194214	Tier1	-0.0586664	0.02256	0.0516854	Null	-0.0958963	0.0305686	0.0283039	Tier1
crime_score_england_f26416_0_0|OGN|finngen_R12_E4_OBESITY	crime_score_england_f26416_0_0	Deprivation_Indices	OGN	finngen_R12_E4_OBESITY	age_e66_first_reported_obesity_f130792_0_0	E66	E Disease-liability (D->P)	-0.26847	0.472759	0.776759	Null	0.149401	0.64595	0.969956	Null	0.0152755	0.0241408	0.977363	Null									0.114507	0.0924921	0.767774	Null	0.0498158	0.0213977	0.430758	Null	-2.56624	1.22445	0.237978	Null	0.00341364	0.0063379	0.998501	Null									-0.0140921	0.0272664	0.95541	Null	0.00418905	0.00564881	0.973962	Null	0.0716186	0.0173451	0.00022802	Tier1	-0.0376298	0.018857	0.177953	Null	0.0241238	0.00645567	0.00501917	Tier1
crime_score_england_f26416_0_0|OGN|finngen_R12_E4_OBESITYCAL	crime_score_england_f26416_0_0	Deprivation_Indices	OGN	finngen_R12_E4_OBESITYCAL	age_e66_first_reported_obesity_f130792_0_0	E66	E Disease-liability (D->P)	-0.26847	0.472759	0.776759	Null	0.149401	0.64595	0.969956	Null	0.0136849	0.0441535	0.994112	Null									0.116767	0.101299	0.791844	Null	0.046191	0.025077	0.592392	Null	-2.08586	1.43448	0.496653	Null	0.00341364	0.0063379	0.998501	Null									-0.0140921	0.0272664	0.95541	Null	0.00418905	0.00564881	0.973962	Null	0.0807844	0.0199293	0.000298605	Tier1	-0.0477907	0.0196151	0.0763694	Null	0.0261697	0.00698858	0.00490528	Tier1
education_score_england_f26414_0_0|OGN|finngen_R12_E4_OBESITY	education_score_england_f26414_0_0	Deprivation_Indices	OGN	finngen_R12_E4_OBESITY	age_e66_first_reported_obesity_f130792_0_0	E66	E Disease-liability (D->P)	0.225966	0.0956595	0.0997659	Null	-0.0122302	0.114146	0.986765	Null	0.0152755	0.0241408	0.977363	Null									0.114507	0.0924921	0.767774	Null	0.0498158	0.0213977	0.430758	Null	0.716729	0.195203	0.0072003	Tier1	-0.00504594	0.00572539	0.977648	Null									-0.0184009	0.0205203	0.897648	Null	-0.00208497	0.00680009	0.993481	Null	0.0716186	0.0173451	0.00022802	Tier1	-0.0376298	0.018857	0.177953	Null	0.0388023	0.00858817	0.000305735	Tier1
education_score_england_f26414_0_0|OGN|finngen_R12_E4_OBESITYCAL	education_score_england_f26414_0_0	Deprivation_Indices	OGN	finngen_R12_E4_OBESITYCAL	age_e66_first_reported_obesity_f130792_0_0	E66	E Disease-liability (D->P)	0.225966	0.0956595	0.0997659	Null	-0.0122302	0.114146	0.986765	Null	0.0136849	0.0441535	0.994112	Null									0.116767	0.101299	0.791844	Null	0.046191	0.025077	0.592392	Null	0.719013	0.215321	0.018423	Tier1	-0.00504594	0.00572539	0.977648	Null									-0.0184009	0.0205203	0.897648	Null	-0.00208497	0.00680009	0.993481	Null	0.0807844	0.0199293	0.000298605	Tier1	-0.0477907	0.0196151	0.0763694	Null	0.0372802	0.00985728	0.00436324	Tier1
education_score_england_f26414_0_0|OGN|finngen_R12_E4_OBESITYNAS	education_score_england_f26414_0_0	Deprivation_Indices	OGN	finngen_R12_E4_OBESITYNAS	age_e66_first_reported_obesity_f130792_0_0	E66	E Disease-liability (D->P)	0.225966	0.0956595	0.0997659	Null	-0.0122302	0.114146	0.986765	Null	0.0359703	0.0331758	0.938	Null									0.137193	0.0848059	0.626948	Null	0.0689978	0.0317316	0.467687	Null	0.755472	0.241047	0.0322164	Tier1	-0.00504594	0.00572539	0.977648	Null									-0.0184009	0.0205203	0.897648	Null	-0.00208497	0.00680009	0.993481	Null	0.0620835	0.0148897	0.000194214	Tier1	-0.0586664	0.02256	0.0516854	Null	0.0294999	0.00929922	0.0263149	Tier1
employment_score_england_f26412_0_0|OGN|finngen_R12_E4_OBESITY	employment_score_england_f26412_0_0	Deprivation_Indices	OGN	finngen_R12_E4_OBESITY	age_e66_first_reported_obesity_f130792_0_0	E66	E Disease-liability (D->P)	-0.0282253	0.236638	0.960163	Null	-0.126207	0.33638	0.955767	Null	0.0152755	0.0241408	0.977363	Null									0.114507	0.0924921	0.767774	Null	0.0498158	0.0213977	0.430758	Null	1.12573	0.383485	0.0507317	Null	-0.00332557	0.0051442	0.99646	Null									-0.00771717	0.0215233	0.977752	Null	-0.00254182	0.00506459	0.98848	Null	0.0716186	0.0173451	0.00022802	Tier1	-0.0376298	0.018857	0.177953	Null	0.0303607	0.00685061	0.000432967	Tier1
employment_score_england_f26412_0_0|OGN|finngen_R12_E4_OBESITYCAL	employment_score_england_f26412_0_0	Deprivation_Indices	OGN	finngen_R12_E4_OBESITYCAL	age_e66_first_reported_obesity_f130792_0_0	E66	E Disease-liability (D->P)	-0.0282253	0.236638	0.960163	Null	-0.126207	0.33638	0.955767	Null	0.0136849	0.0441535	0.994112	Null									0.116767	0.101299	0.791844	Null	0.046191	0.025077	0.592392	Null	1.23396	0.396434	0.0340669	Tier1	-0.00332557	0.0051442	0.99646	Null									-0.00771717	0.0215233	0.977752	Null	-0.00254182	0.00506459	0.98848	Null	0.0807844	0.0199293	0.000298605	Tier1	-0.0477907	0.0196151	0.0763694	Null	0.0280408	0.00812307	0.0119026	Tier1
employment_score_england_f26412_0_0|OGN|finngen_R12_E4_OBESITYNAS	employment_score_england_f26412_0_0	Deprivation_Indices	OGN	finngen_R12_E4_OBESITYNAS	age_e66_first_reported_obesity_f130792_0_0	E66	E Disease-liability (D->P)	-0.0282253	0.236638	0.960163	Null	-0.126207	0.33638	0.955767	Null	0.0359703	0.0331758	0.938	Null									0.137193	0.0848059	0.626948	Null	0.0689978	0.0317316	0.467687	Null	1.35204	0.657985	0.255286	Null	-0.00332557	0.0051442	0.99646	Null									-0.00771717	0.0215233	0.977752	Null	-0.00254182	0.00506459	0.98848	Null	0.0620835	0.0148897	0.000194214	Tier1	-0.0586664	0.02256	0.0516854	Null	0.0233743	0.00776129	0.0380587	Tier1
health_score_england_f26413_0_0|OGN|finngen_R12_E4_OBESITY	health_score_england_f26413_0_0	Deprivation_Indices	OGN	finngen_R12_E4_OBESITY	age_e66_first_reported_obesity_f130792_0_0	E66	E Disease-liability (D->P)	0.275534	0.593046	0.82041	Null	-0.198214	0.733213	0.9659	Null	0.0152755	0.0241408	0.977363	Null									0.114507	0.0924921	0.767774	Null	0.0498158	0.0213977	0.430758	Null	-0.385246	0.777749	0.865889	Null	0.00078613	0.00482114	0.999288	Null									-0.00351367	0.0199153	0.991013	Null	-0.000550004	0.0047465	0.997764	Null	0.0716186	0.0173451	0.00022802	Tier1	-0.0376298	0.018857	0.177953	Null	0.0224168	0.00619814	0.00710598	Tier1
income_score_england_f26411_0_0|OGN|finngen_R12_E4_OBESITY	income_score_england_f26411_0_0	Deprivation_Indices	OGN	finngen_R12_E4_OBESITY	age_e66_first_reported_obesity_f130792_0_0	E66	E Disease-liability (D->P)	0.457996	0.245735	0.224465	Null	0.211041	0.297985	0.895587	Null	0.0152755	0.0241408	0.977363	Null									0.114507	0.0924921	0.767774	Null	0.0498158	0.0213977	0.430758	Null	0.983152	0.376897	0.103033	Null	0.000791539	0.00553547	0.999288	Null									-0.00614302	0.0238056	0.98929	Null	-0.00179506	0.0054498	0.993412	Null	0.0716186	0.0173451	0.00022802	Tier1	-0.0376298	0.018857	0.177953	Null	0.03414	0.00769643	0.000429665	Tier1
income_score_england_f26411_0_0|OGN|finngen_R12_E4_OBESITYCAL	income_score_england_f26411_0_0	Deprivation_Indices	OGN	finngen_R12_E4_OBESITYCAL	age_e66_first_reported_obesity_f130792_0_0	E66	E Disease-liability (D->P)	0.457996	0.245735	0.224465	Null	0.211041	0.297985	0.895587	Null	0.0136849	0.0441535	0.994112	Null									0.116767	0.101299	0.791844	Null	0.046191	0.025077	0.592392	Null	0.961968	0.441587	0.210703	Null	0.000791539	0.00553547	0.999288	Null									-0.00614302	0.0238056	0.98929	Null	-0.00179506	0.0054498	0.993412	Null	0.0807844	0.0199293	0.000298605	Tier1	-0.0477907	0.0196151	0.0763694	Null	0.032005	0.00892478	0.00781976	Tier1
index_of_multiple_deprivation_england_f26410_0_0|OGN|finngen_R12_E4_OBESITY	index_of_multiple_deprivation_england_f26410_0_0	Deprivation_Indices	OGN	finngen_R12_E4_OBESITY	age_e66_first_reported_obesity_f130792_0_0	E66	E Disease-liability (D->P)	0.179234	0.340017	0.793956	Null	0.0647381	0.35716	0.975302	Null	0.0152755	0.0241408	0.977363	Null									0.114507	0.0924921	0.767774	Null	0.0498158	0.0213977	0.430758	Null	0.4754	0.590434	0.772554	Null	0.00109174	0.00549642	0.999288	Null									-0.00279533	0.0262017	0.99427	Null	-0.000506756	0.00541133	0.997764	Null	0.0716186	0.0173451	0.00022802	Tier1	-0.0376298	0.018857	0.177953	Null	0.030785	0.00757122	0.00169868	Tier1
major_dietary_changes_in_the_last_5_years_f1538_0_0_No|OGN|finngen_R12_E4_OBESITY	major_dietary_changes_in_the_last_5_years_f1538_0_0_No	Diet_Weekly	OGN	finngen_R12_E4_OBESITY	age_e66_first_reported_obesity_f130792_0_0	E66	E Disease-liability (D->P)	-0.0549694	0.0885554	0.751898	Null	0.264139	0.100382	0.236157	Null	0.0152755	0.0241408	0.977363	Null									0.114507	0.0924921	0.767774	Null	0.0498158	0.0213977	0.430758	Null	-1.12577	0.433575	0.105406	Null	-0.0140984	0.0116382	0.932841	Null									-0.0323381	0.0426882	0.926464	Null	-0.0172171	0.0121279	0.883802	Null	0.0716186	0.0173451	0.00022802	Tier1	-0.0376298	0.018857	0.177953	Null	-0.153922	0.016753	1.31582e-17	Tier1
major_dietary_changes_in_the_last_5_years_f1538_0_0_No|OGN|finngen_R12_E4_OBESITYCAL	major_dietary_changes_in_the_last_5_years_f1538_0_0_No	Diet_Weekly	OGN	finngen_R12_E4_OBESITYCAL	age_e66_first_reported_obesity_f130792_0_0	E66	E Disease-liability (D->P)	-0.0549694	0.0885554	0.751898	Null	0.264139	0.100382	0.236157	Null	0.0136849	0.0441535	0.994112	Null									0.116767	0.101299	0.791844	Null	0.046191	0.025077	0.592392	Null	-1.11582	0.434816	0.112044	Null	-0.0140984	0.0116382	0.932841	Null									-0.0323381	0.0426882	0.926464	Null	-0.0172171	0.0121279	0.883802	Null	0.0807844	0.0199293	0.000298605	Tier1	-0.0477907	0.0196151	0.0763694	Null	-0.138225	0.0189089	4.21652e-11	Tier1
major_dietary_changes_in_the_last_5_years_f1538_0_0_No|OGN|finngen_R12_E4_OBESITYNAS	major_dietary_changes_in_the_last_5_years_f1538_0_0_No	Diet_Weekly	OGN	finngen_R12_E4_OBESITYNAS	age_e66_first_reported_obesity_f130792_0_0	E66	E Disease-liability (D->P)	-0.0549694	0.0885554	0.751898	Null	0.264139	0.100382	0.236157	Null	0.0359703	0.0331758	0.938	Null									0.137193	0.0848059	0.626948	Null	0.0689978	0.0317316	0.467687	Null	-1.4192	0.483975	0.0511044	Null	-0.0140984	0.0116382	0.932841	Null									-0.0323381	0.0426882	0.926464	Null	-0.0172171	0.0121279	0.883802	Null	0.0620835	0.0148897	0.000194214	Tier1	-0.0586664	0.02256	0.0516854	Null	-0.134889	0.0169648	3.7529e-13	Tier1
major_dietary_changes_in_the_last_5_years_f1538_0_0_Yes._because_of_illness|OGN|finngen_R12_E4_OBESITY	major_dietary_changes_in_the_last_5_years_f1538_0_0_Yes._because_of_illness	Diet_Weekly	OGN	finngen_R12_E4_OBESITY	age_e66_first_reported_obesity_f130792_0_0	E66	E Disease-liability (D->P)	-0.0815155	0.0720003	0.516658	Null	-0.0891092	0.0651922	0.700369	Null	0.0152755	0.0241408	0.977363	Null									0.114507	0.0924921	0.767774	Null	0.0498158	0.0213977	0.430758	Null	-0.209366	0.143636	0.496138	Null	-0.000104896	0.0183188	0.99931	Null									-0.0154289	0.079982	0.991013	Null	0.0241983	0.0184288	0.899497	Null	0.0716186	0.0173451	0.00022802	Tier1	-0.0376298	0.018857	0.177953	Null	0.133419	0.0230583	6.9216e-07	Tier1
major_dietary_changes_in_the_last_5_years_f1538_0_0_Yes._because_of_illness|OGN|finngen_R12_E4_OBESITYCAL	major_dietary_changes_in_the_last_5_years_f1538_0_0_Yes._because_of_illness	Diet_Weekly	OGN	finngen_R12_E4_OBESITYCAL	age_e66_first_reported_obesity_f130792_0_0	E66	E Disease-liability (D->P)	-0.0815155	0.0720003	0.516658	Null	-0.0891092	0.0651922	0.700369	Null	0.0136849	0.0441535	0.994112	Null									0.116767	0.101299	0.791844	Null	0.046191	0.025077	0.592392	Null	-0.178272	0.15514	0.62924	Null	-0.000104896	0.0183188	0.99931	Null									-0.0154289	0.079982	0.991013	Null	0.0241983	0.0184288	0.899497	Null	0.0807844	0.0199293	0.000298605	Tier1	-0.0477907	0.0196151	0.0763694	Null	0.111252	0.0257401	0.000633485	Tier1
major_dietary_changes_in_the_last_5_years_f1538_0_0_Yes._because_of_illness|OGN|finngen_R12_E4_OBESITYNAS	major_dietary_changes_in_the_last_5_years_f1538_0_0_Yes._because_of_illness	Diet_Weekly	OGN	finngen_R12_E4_OBESITYNAS	age_e66_first_reported_obesity_f130792_0_0	E66	E Disease-liability (D->P)	-0.0815155	0.0720003	0.516658	Null	-0.0891092	0.0651922	0.700369	Null	0.0359703	0.0331758	0.938	Null									0.137193	0.0848059	0.626948	Null	0.0689978	0.0317316	0.467687	Null	-0.254861	0.184913	0.529469	Null	-0.000104896	0.0183188	0.99931	Null									-0.0154289	0.079982	0.991013	Null	0.0241983	0.0184288	0.899497	Null	0.0620835	0.0148897	0.000194214	Tier1	-0.0586664	0.02256	0.0516854	Null	0.0999956	0.0235532	0.000885452	Tier1
non_oily_fish_intake_f1339_0_0|OGN|finngen_R12_E4_OBESITYNAS	non_oily_fish_intake_f1339_0_0	Diet_Weekly	OGN	finngen_R12_E4_OBESITYNAS	age_e66_first_reported_obesity_f130792_0_0	E66	E Disease-liability (D->P)	-0.0262931	0.194289	0.95367	Null	-0.338953	0.324228	0.809926	Null	0.0359703	0.0331758	0.938	Null									0.137193	0.0848059	0.626948	Null	0.0689978	0.0317316	0.467687	Null	3.33111	2.2079	0.472563	Null	0.00289426	0.00522974	0.998501	Null									-0.0046914	0.0180683	0.98929	Null	0.00164024	0.0102664	0.997158	Null	0.0620835	0.0148897	0.000194214	Tier1	-0.0586664	0.02256	0.0516854	Null	0.0294124	0.00749118	0.00272426	Tier1
oily_fish_intake_f1329_0_0|OGN|finngen_R12_E4_OBESITY	oily_fish_intake_f1329_0_0	Diet_Weekly	OGN	finngen_R12_E4_OBESITY	age_e66_first_reported_obesity_f130792_0_0	E66	E Disease-liability (D->P)	-0.124753	0.0913825	0.412591	Null	-0.0434068	0.104359	0.952564	Null	0.0152755	0.0241408	0.977363	Null									0.114507	0.0924921	0.767774	Null	0.0498158	0.0213977	0.430758	Null	0.359223	0.402744	0.739548	Null	-0.00261535	0.00647028	0.998501	Null									-0.0112668	0.0215672	0.95541	Null	-0.00771626	0.00888291	0.960294	Null	0.0716186	0.0173451	0.00022802	Tier1	-0.0376298	0.018857	0.177953	Null	0.0341648	0.00937462	0.00652891	Tier1
oily_fish_intake_f1329_0_0|OGN|finngen_R12_E4_OBESITYCAL	oily_fish_intake_f1329_0_0	Diet_Weekly	OGN	finngen_R12_E4_OBESITYCAL	age_e66_first_reported_obesity_f130792_0_0	E66	E Disease-liability (D->P)	-0.124753	0.0913825	0.412591	Null	-0.0434068	0.104359	0.952564	Null	0.0136849	0.0441535	0.994112	Null									0.116767	0.101299	0.791844	Null	0.046191	0.025077	0.592392	Null	0.27421	0.414653	0.81741	Null	-0.00261535	0.00647028	0.998501	Null									-0.0112668	0.0215672	0.95541	Null	-0.00771626	0.00888291	0.960294	Null	0.0807844	0.0199293	0.000298605	Tier1	-0.0477907	0.0196151	0.0763694	Null	0.0360013	0.0116533	0.031839	Tier1
oily_fish_intake_f1329_0_0|OGN|finngen_R12_E4_OBESITYNAS	oily_fish_intake_f1329_0_0	Diet_Weekly	OGN	finngen_R12_E4_OBESITYNAS	age_e66_first_reported_obesity_f130792_0_0	E66	E Disease-liability (D->P)	-0.124753	0.0913825	0.412591	Null	-0.0434068	0.104359	0.952564	Null	0.0359703	0.0331758	0.938	Null									0.137193	0.0848059	0.626948	Null	0.0689978	0.0317316	0.467687	Null	0.472454	0.461321	0.682995	Null	-0.00261535	0.00647028	0.998501	Null									-0.0112668	0.0215672	0.95541	Null	-0.00771626	0.00888291	0.960294	Null	0.0620835	0.0148897	0.000194214	Tier1	-0.0586664	0.02256	0.0516854	Null	0.0366435	0.0111274	0.0184462	Tier1
pack_years_of_smoking_f20161_0_0|OGN|finngen_R12_E4_OBESITY	pack_years_of_smoking_f20161_0_0	Smoking	OGN	finngen_R12_E4_OBESITY	age_e66_first_reported_obesity_f130792_0_0	E66	E Disease-liability (D->P)	0.159009	0.0617591	0.0669318	Null	-0.139254	0.0841675	0.608287	Null	0.0152755	0.0241408	0.977363	Null									0.114507	0.0924921	0.767774	Null	0.0498158	0.0213977	0.430758	Null	0.92956	0.168758	3.12872e-06	Tier1	-0.000623469	0.0069489	0.999288	Null									0.015932	0.0278886	0.948901	Null	-0.00359214	0.00408476	0.959315	Null	0.0716186	0.0173451	0.00022802	Tier1	-0.0376298	0.018857	0.177953	Null	0.0390864	0.00949617	0.00148045	Tier1
pack_years_of_smoking_f20161_0_0|OGN|finngen_R12_E4_OBESITYCAL	pack_years_of_smoking_f20161_0_0	Smoking	OGN	finngen_R12_E4_OBESITYCAL	age_e66_first_reported_obesity_f130792_0_0	E66	E Disease-liability (D->P)	0.159009	0.0617591	0.0669318	Null	-0.139254	0.0841675	0.608287	Null	0.0136849	0.0441535	0.994112	Null									0.116767	0.101299	0.791844	Null	0.046191	0.025077	0.592392	Null	0.926717	0.171913	5.45624e-06	Tier1	-0.000623469	0.0069489	0.999288	Null									0.015932	0.0278886	0.948901	Null	-0.00359214	0.00408476	0.959315	Null	0.0807844	0.0199293	0.000298605	Tier1	-0.0477907	0.0196151	0.0763694	Null	0.0464863	0.0114842	0.00180616	Tier1
pack_years_of_smoking_f20161_0_0|OGN|finngen_R12_E4_OBESITYNAS	pack_years_of_smoking_f20161_0_0	Smoking	OGN	finngen_R12_E4_OBESITYNAS	age_e66_first_reported_obesity_f130792_0_0	E66	E Disease-liability (D->P)	0.159009	0.0617591	0.0669318	Null	-0.139254	0.0841675	0.608287	Null	0.0359703	0.0331758	0.938	Null									0.137193	0.0848059	0.626948	Null	0.0689978	0.0317316	0.467687	Null	1.1053	0.207526	7.4785e-06	Tier1	-0.000623469	0.0069489	0.999288	Null									0.015932	0.0278886	0.948901	Null	-0.00359214	0.00408476	0.959315	Null	0.0620835	0.0148897	0.000194214	Tier1	-0.0586664	0.02256	0.0516854	Null	0.0431474	0.011603	0.00520655	Tier1
particulate_matter_air_pollution_pm10._2007_f24019_0_0|OGN|finngen_R12_E4_OBESITY	particulate_matter_air_pollution_pm10._2007_f24019_0_0	Residential_Air_Pollution	OGN	finngen_R12_E4_OBESITY	age_e66_first_reported_obesity_f130792_0_0	E66	E Disease-liability (D->P)									0.0152755	0.0241408	0.977363	Null									0.114507	0.0924921	0.767774	Null	0.0498158	0.0213977	0.430758	Null					0.0059792	0.00459724	0.914614	Null									-0.00701628	0.0122502	0.948705	Null	0.00380588	0.00360106	0.933468	Null	0.0716186	0.0173451	0.00022802	Tier1	-0.0376298	0.018857	0.177953	Null	0.0142151	0.0042017	0.0144763	Tier1
time_spent_watching_television_tv_f1070_0_0|OGN|finngen_R12_E4_OBESITY	time_spent_watching_television_tv_f1070_0_0	Exercise_Freq	OGN	finngen_R12_E4_OBESITY	age_e66_first_reported_obesity_f130792_0_0	E66	E Disease-liability (D->P)	0.224731	0.0496611	0.000279367	Tier1	-0.0522205	0.0579144	0.846549	Null	0.0152755	0.0241408	0.977363	Null									0.114507	0.0924921	0.767774	Null	0.0498158	0.0213977	0.430758	Null	0.659772	0.109271	1.8062e-07	Tier1	-0.00306987	0.00516224	0.998501	Null									0.0547968	0.0330967	0.705714	Null	0.00231809	0.0073646	0.993481	Null	0.0716186	0.0173451	0.00022802	Tier1	-0.0376298	0.018857	0.177953	Null	0.0398402	0.0103295	0.00347154	Tier1
time_spent_watching_television_tv_f1070_0_0|OGN|finngen_R12_E4_OBESITYCAL	time_spent_watching_television_tv_f1070_0_0	Exercise_Freq	OGN	finngen_R12_E4_OBESITYCAL	age_e66_first_reported_obesity_f130792_0_0	E66	B Biomarker	0.224731	0.0496611	0.000279367	Tier1	-0.0522205	0.0579144	0.846549	Null	0.0136849	0.0441535	0.994112	Null									0.116767	0.101299	0.791844	Null	0.046191	0.025077	0.592392	Null	0.782951	0.114433	1.41579e-09	Tier1	-0.00306987	0.00516224	0.998501	Null									0.0547968	0.0330967	0.705714	Null	0.00231809	0.0073646	0.993481	Null	0.0807844	0.0199293	0.000298605	Tier1	-0.0477907	0.0196151	0.0763694	Null	0.0248395	0.0119624	0.234055	Null
time_spent_watching_television_tv_f1070_0_0|OGN|finngen_R12_E4_OBESITYNAS	time_spent_watching_television_tv_f1070_0_0	Exercise_Freq	OGN	finngen_R12_E4_OBESITYNAS	age_e66_first_reported_obesity_f130792_0_0	E66	B Biomarker	0.224731	0.0496611	0.000279367	Tier1	-0.0522205	0.0579144	0.846549	Null	0.0359703	0.0331758	0.938	Null									0.137193	0.0848059	0.626948	Null	0.0689978	0.0317316	0.467687	Null	0.59303	0.134248	0.000476562	Tier1	-0.00306987	0.00516224	0.998501	Null									0.0547968	0.0330967	0.705714	Null	0.00231809	0.0073646	0.993481	Null	0.0620835	0.0148897	0.000194214	Tier1	-0.0586664	0.02256	0.0516854	Null	0.0237813	0.0134057	0.346861	Null
time_spent_watching_television_tv_f1070_0_0|OGN|finngen_R12_I9_HEARTFAIL	time_spent_watching_television_tv_f1070_0_0	Exercise_Freq	OGN	finngen_R12_I9_HEARTFAIL	age_i50_first_reported_heart_failure_f131354_0_0	I50	C Exposure-marker	0.224731	0.0496611	0.000279367	Tier1	-0.0522205	0.0579144	0.846549	Null	-0.00273217	0.0234694	0.994112	Null									0.00707585	0.10303	0.990944	Null	0.0208527	0.0209386	0.840952	Null	0.282985	0.0744381	0.00457256	Tier1	-0.00306987	0.00516224	0.998501	Null									0.0547968	0.0330967	0.705714	Null	0.00231809	0.0073646	0.993481	Null	0.0415125	0.0342855	0.353705	Null	-0.0356535	0.0406822	0.678691	Null	-0.00012513	0.0175237	0.998284	Null
time_spent_watching_television_tv_f1070_0_0|OGN|finngen_R12_I9_HEARTFAIL_AND_CHD	time_spent_watching_television_tv_f1070_0_0	Exercise_Freq	OGN	finngen_R12_I9_HEARTFAIL_AND_CHD	age_i50_first_reported_heart_failure_f131354_0_0	I50	C Exposure-marker	0.224731	0.0496611	0.000279367	Tier1	-0.0522205	0.0579144	0.846549	Null	-0.0160857	0.03832	0.994112	Null									0.0624607	0.141897	0.943754	Null	-0.0157029	0.0304344	0.939873	Null	0.321194	0.0878083	0.00738664	Tier1	-0.00306987	0.00516224	0.998501	Null									0.0547968	0.0330967	0.705714	Null	0.00231809	0.0073646	0.993481	Null	-0.0180813	0.0226238	0.563056	Null	-0.0130023	0.0257	0.844736	Null	-0.00594791	0.00711936	0.760479	Null
time_spent_watching_television_tv_f1070_0_0|OGN|finngen_R12_M13_GOUT	time_spent_watching_television_tv_f1070_0_0	Exercise_Freq	OGN	finngen_R12_M13_GOUT	age_m10_first_reported_gout_f131858_0_0	M10	C Exposure-marker	0.224731	0.0496611	0.000279367	Tier1	-0.0522205	0.0579144	0.846549	Null	-0.0513994	0.0386759	0.897766	Null									0.269249	0.233471	0.791844	Null	-0.136291	0.0952478	0.743298	Null	0.374238	0.113407	0.020678	Tier1	-0.00306987	0.00516224	0.998501	Null									0.0547968	0.0330967	0.705714	Null	0.00231809	0.0073646	0.993481	Null	-0.0110275	0.0116321	0.484943	Null	-0.0246367	0.0219555	0.560917	Null	-0.00333416	0.0054071	0.840998	Null
time_spent_watching_television_tv_f1070_0_0|OGN|finngen_R12_N14_CHRONKIDNEYDIS	time_spent_watching_television_tv_f1070_0_0	Exercise_Freq	OGN	finngen_R12_N14_CHRONKIDNEYDIS	age_n18_first_reported_chronic_renal_failure_f132032_0_0	N18	C Exposure-marker	0.224731	0.0496611	0.000279367	Tier1	-0.0522205	0.0579144	0.846549	Null	0.0193219	0.0392825	0.994112	Null									0.585482	0.339367	0.599657	Null	0.0572421	0.0331121	0.629263	Null	0.294417	0.098194	0.0438148	Tier1	-0.00306987	0.00516224	0.998501	Null									0.0547968	0.0330967	0.705714	Null	0.00231809	0.0073646	0.993481	Null	0.0979832	0.0808642	0.353464	Null	0.111492	0.0512855	0.129971	Null	0.0281599	0.0142318	0.270202	Null
types_of_physical_activity_in_last_4_weeks_f6164_0_0.multi_Heavy_DIY_.eg._weeding._lawn_mowing._carpentry._digging.|OGN|finngen_R12_E4_OBESITY	types_of_physical_activity_in_last_4_weeks_f6164_0_0.multi_Heavy_DIY_.eg._weeding._lawn_mowing._carpentry._digging.	Exercise_Freq	OGN	finngen_R12_E4_OBESITY	age_e66_first_reported_obesity_f130792_0_0	E66	E Disease-liability (D->P)	0.0167208	0.0798956	0.925334	Null	-0.0201476	0.100254	0.971266	Null	0.0152755	0.0241408	0.977363	Null									0.114507	0.0924921	0.767774	Null	0.0498158	0.0213977	0.430758	Null	-0.5482	0.178835	0.0372616	Tier1	-0.00435335	0.0118991	0.998501	Null									-0.0428723	0.0732828	0.948533	Null	0.00238709	0.0117065	0.995798	Null	0.0716186	0.0173451	0.00022802	Tier1	-0.0376298	0.018857	0.177953	Null	-0.0613941	0.014894	0.00145514	Tier1
types_of_physical_activity_in_last_4_weeks_f6164_0_0.multi_Heavy_DIY_.eg._weeding._lawn_mowing._carpentry._digging.|OGN|finngen_R12_E4_OBESITYCAL	types_of_physical_activity_in_last_4_weeks_f6164_0_0.multi_Heavy_DIY_.eg._weeding._lawn_mowing._carpentry._digging.	Exercise_Freq	OGN	finngen_R12_E4_OBESITYCAL	age_e66_first_reported_obesity_f130792_0_0	E66	E Disease-liability (D->P)	0.0167208	0.0798956	0.925334	Null	-0.0201476	0.100254	0.971266	Null	0.0136849	0.0441535	0.994112	Null									0.116767	0.101299	0.791844	Null	0.046191	0.025077	0.592392	Null	-0.467527	0.169072	0.0735486	Null	-0.00435335	0.0118991	0.998501	Null									-0.0428723	0.0732828	0.948533	Null	0.00238709	0.0117065	0.995798	Null	0.0807844	0.0199293	0.000298605	Tier1	-0.0477907	0.0196151	0.0763694	Null	-0.0532278	0.0129573	0.00149844	Tier1
types_of_physical_activity_in_last_4_weeks_f6164_0_0.multi_Heavy_DIY_.eg._weeding._lawn_mowing._carpentry._digging.|OGN|finngen_R12_E4_OBESITYNAS	types_of_physical_activity_in_last_4_weeks_f6164_0_0.multi_Heavy_DIY_.eg._weeding._lawn_mowing._carpentry._digging.	Exercise_Freq	OGN	finngen_R12_E4_OBESITYNAS	age_e66_first_reported_obesity_f130792_0_0	E66	E Disease-liability (D->P)	0.0167208	0.0798956	0.925334	Null	-0.0201476	0.100254	0.971266	Null	0.0359703	0.0331758	0.938	Null									0.137193	0.0848059	0.626948	Null	0.0689978	0.0317316	0.467687	Null	-0.728082	0.206309	0.0108521	Tier1	-0.00435335	0.0118991	0.998501	Null									-0.0428723	0.0732828	0.948533	Null	0.00238709	0.0117065	0.995798	Null	0.0620835	0.0148897	0.000194214	Tier1	-0.0586664	0.02256	0.0516854	Null	-0.0697951	0.0159903	0.000559082	Tier1
types_of_physical_activity_in_last_4_weeks_f6164_0_0.multi_None_of_the_above|OGN|finngen_R12_E4_OBESITY	types_of_physical_activity_in_last_4_weeks_f6164_0_0.multi_None_of_the_above	Exercise_Freq	OGN	finngen_R12_E4_OBESITY	age_e66_first_reported_obesity_f130792_0_0	E66	E Disease-liability (D->P)	0.13091	0.0911556	0.38264	Null	0.0481355	0.110806	0.948576	Null	0.0152755	0.0241408	0.977363	Null									0.114507	0.0924921	0.767774	Null	0.0498158	0.0213977	0.430758	Null	0.5107	0.121506	0.00105297	Tier1	0.0294519	0.0268838	0.951284	Null									-0.0661351	0.0780154	0.907668	Null	0.00969924	0.0229505	0.993412	Null	0.0716186	0.0173451	0.00022802	Tier1	-0.0376298	0.018857	0.177953	Null	0.100396	0.0267009	0.00470307	Tier1
usual_walking_pace_f924_0_0|OGN|finngen_R12_E4_OBESITY	usual_walking_pace_f924_0_0	Exercise_Freq	OGN	finngen_R12_E4_OBESITY	age_e66_first_reported_obesity_f130792_0_0	E66	E Disease-liability (D->P)	-0.389383	0.0994101	0.00213887	Suggestive	0.0492781	0.138631	0.958135	Null	0.0152755	0.0241408	0.977363	Null									0.114507	0.0924921	0.767774	Null	0.0498158	0.0213977	0.430758	Null	-2.33653	0.428792	4.23651e-06	Tier1	0.00508554	0.00431433	0.935298	Null									-0.045181	0.0249359	0.656057	Null	0.00396269	0.00424245	0.955945	Null	0.0716186	0.0173451	0.00022802	Tier1	-0.0376298	0.018857	0.177953	Null	-0.0621707	0.00651485	5.91903e-19	Tier1
usual_walking_pace_f924_0_0|OGN|finngen_R12_E4_OBESITYCAL	usual_walking_pace_f924_0_0	Exercise_Freq	OGN	finngen_R12_E4_OBESITYCAL	age_e66_first_reported_obesity_f130792_0_0	E66	E Disease-liability (D->P)	-0.389383	0.0994101	0.00213887	Suggestive	0.0492781	0.138631	0.958135	Null	0.0136849	0.0441535	0.994112	Null									0.116767	0.101299	0.791844	Null	0.046191	0.025077	0.592392	Null	-2.36362	0.434138	4.2836e-06	Tier1	0.00508554	0.00431433	0.935298	Null									-0.045181	0.0249359	0.656057	Null	0.00396269	0.00424245	0.955945	Null	0.0807844	0.0199293	0.000298605	Tier1	-0.0477907	0.0196151	0.0763694	Null	-0.0639643	0.00843125	5.60106e-12	Tier1
usual_walking_pace_f924_0_0|OGN|finngen_R12_E4_OBESITYNAS	usual_walking_pace_f924_0_0	Exercise_Freq	OGN	finngen_R12_E4_OBESITYNAS	age_e66_first_reported_obesity_f130792_0_0	E66	E Disease-liability (D->P)	-0.389383	0.0994101	0.00213887	Suggestive	0.0492781	0.138631	0.958135	Null	0.0359703	0.0331758	0.938	Null									0.137193	0.0848059	0.626948	Null	0.0689978	0.0317316	0.467687	Null	-2.76109	0.51135	5.26478e-06	Tier1	0.00508554	0.00431433	0.935298	Null									-0.045181	0.0249359	0.656057	Null	0.00396269	0.00424245	0.955945	Null	0.0620835	0.0148897	0.000194214	Tier1	-0.0586664	0.02256	0.0516854	Null	-0.0560607	0.00884098	2.70304e-08	Tier1
cereal_intake_f1458_0_0|OPTC|finngen_R12_E4_OBESITY	cereal_intake_f1458_0_0	Diet_Weekly	OPTC	finngen_R12_E4_OBESITY	age_e66_first_reported_obesity_f130792_0_0	E66	C Exposure-marker	0.348937	0.123332	0.038115	Tier1	-0.080947	0.105379	0.878835	Null	-0.052899	0.0322125	0.792505	Null									0.00641576	0.0412449	0.98085	Null	-0.0396584	0.0486108	0.871987	Null	-1.14983	0.205485	2.1621e-06	Tier1	0.0104369	0.0212101	0.998501	Null									-0.00545017	0.0170561	0.982432	Null	-0.00294784	0.00709886	0.993412	Null	-0.111794	0.0219232	4.42502e-06	Suggestive	0.0475673	0.0216319	0.124049	Null	-0.0202109	0.0116701	0.36425	Null
cereal_intake_f1458_0_0|OPTC|finngen_R12_E4_OBESITYCAL	cereal_intake_f1458_0_0	Diet_Weekly	OPTC	finngen_R12_E4_OBESITYCAL	age_e66_first_reported_obesity_f130792_0_0	E66	C Exposure-marker	0.348937	0.123332	0.038115	Tier1	-0.080947	0.105379	0.878835	Null	-0.0623465	0.0376815	0.790039	Null									0.0210769	0.0412946	0.939355	Null	-0.0351536	0.0535857	0.909075	Null	-1.26532	0.225478	2.01781e-06	Tier1	0.0104369	0.0212101	0.998501	Null									-0.00545017	0.0170561	0.982432	Null	-0.00294784	0.00709886	0.993412	Null	-0.117956	0.0213923	6.52503e-07	Suggestive	0.0494822	0.0240032	0.158954	Null	-0.00665734	0.010525	0.836677	Null
cereal_intake_f1458_0_0|OPTC|finngen_R12_E4_OBESITYNAS	cereal_intake_f1458_0_0	Diet_Weekly	OPTC	finngen_R12_E4_OBESITYNAS	age_e66_first_reported_obesity_f130792_0_0	E66	C Exposure-marker	0.348937	0.123332	0.038115	Tier1	-0.080947	0.105379	0.878835	Null	-0.0196185	0.0578926	0.994112	Null									-0.0306636	0.0531275	0.932571	Null	-0.0358826	0.0543089	0.907757	Null	-1.23776	0.223097	2.66285e-06	Tier1	0.0104369	0.0212101	0.998501	Null									-0.00545017	0.0170561	0.982432	Null	-0.00294784	0.00709886	0.993412	Null	-0.0897588	0.0255895	0.00192702	Suggestive	0.0566396	0.0217514	0.0512252	Null	0.00342863	0.00729891	0.888698	Null
cereal_intake_f1458_0_0|OPTC|finngen_R12_T2D	cereal_intake_f1458_0_0	Diet_Weekly	OPTC	finngen_R12_T2D	age_e11_first_reported_non_insulin_dependent_diabetes_mellitus_f130708_0_0	E11	C Exposure-marker	0.348937	0.123332	0.038115	Tier1	-0.080947	0.105379	0.878835	Null	0.0251573	0.0171208	0.868788	Null									-0.0217879	0.0426821	0.939355	Null	-0.0578888	0.0205463	0.234909	Null	-0.681159	0.195481	0.0125303	Tier1	0.0104369	0.0212101	0.998501	Null									-0.00545017	0.0170561	0.982432	Null	-0.00294784	0.00709886	0.993412	Null	-0.024223	0.0130629	0.127452	Null	0.0201161	0.013135	0.360433	Null	-0.0025446	0.00558519	0.890542	Null
cereal_intake_f1458_0_0|OPTC|finngen_R12_T2D_WIDE	cereal_intake_f1458_0_0	Diet_Weekly	OPTC	finngen_R12_T2D_WIDE	age_e11_first_reported_non_insulin_dependent_diabetes_mellitus_f130708_0_0	E11	B Biomarker	0.348937	0.123332	0.038115	Tier1	-0.080947	0.105379	0.878835	Null	0.0375635	0.0294175	0.906604	Null									-0.040659	0.043481	0.840814	Null	-0.120016	0.0524105	0.437739	Null	-0.767483	0.211585	0.00798834	Tier1	0.0104369	0.0212101	0.998501	Null									-0.00545017	0.0170561	0.982432	Null	-0.00294784	0.00709886	0.993412	Null	-0.0322201	0.0136123	0.0443054	Tier1	0.0191323	0.0124159	0.355397	Null	-0.00270674	0.00509283	0.869082	Null
pack_years_of_smoking_f20161_0_0|OPTC|finngen_R12_E4_OBESITY	pack_years_of_smoking_f20161_0_0	Smoking	OPTC	finngen_R12_E4_OBESITY	age_e66_first_reported_obesity_f130792_0_0	E66	C Exposure-marker	-0.411533	0.07294	2.79852e-06	Tier1	0.153953	0.0814358	0.506033	Null	-0.052899	0.0322125	0.792505	Null									0.00641576	0.0412449	0.98085	Null	-0.0396584	0.0486108	0.871987	Null	0.92956	0.168758	3.12872e-06	Tier1	0.024431	0.0141861	0.809449	Null									-0.0180438	0.0129208	0.774555	Null	0.00358433	0.0100221	0.993412	Null	-0.111794	0.0219232	4.42502e-06	Suggestive	0.0475673	0.0216319	0.124049	Null	0.0390864	0.00949617	0.00148045	Tier1
pack_years_of_smoking_f20161_0_0|OPTC|finngen_R12_E4_OBESITYCAL	pack_years_of_smoking_f20161_0_0	Smoking	OPTC	finngen_R12_E4_OBESITYCAL	age_e66_first_reported_obesity_f130792_0_0	E66	C Exposure-marker	-0.411533	0.07294	2.79852e-06	Tier1	0.153953	0.0814358	0.506033	Null	-0.0623465	0.0376815	0.790039	Null									0.0210769	0.0412946	0.939355	Null	-0.0351536	0.0535857	0.909075	Null	0.926717	0.171913	5.45624e-06	Tier1	0.024431	0.0141861	0.809449	Null									-0.0180438	0.0129208	0.774555	Null	0.00358433	0.0100221	0.993412	Null	-0.117956	0.0213923	6.52503e-07	Suggestive	0.0494822	0.0240032	0.158954	Null	0.0464863	0.0114842	0.00180616	Tier1
pack_years_of_smoking_f20161_0_0|OPTC|finngen_R12_E4_OBESITYNAS	pack_years_of_smoking_f20161_0_0	Smoking	OPTC	finngen_R12_E4_OBESITYNAS	age_e66_first_reported_obesity_f130792_0_0	E66	C Exposure-marker	-0.411533	0.07294	2.79852e-06	Tier1	0.153953	0.0814358	0.506033	Null	-0.0196185	0.0578926	0.994112	Null									-0.0306636	0.0531275	0.932571	Null	-0.0358826	0.0543089	0.907757	Null	1.1053	0.207526	7.4785e-06	Tier1	0.024431	0.0141861	0.809449	Null									-0.0180438	0.0129208	0.774555	Null	0.00358433	0.0100221	0.993412	Null	-0.0897588	0.0255895	0.00192702	Suggestive	0.0566396	0.0217514	0.0512252	Null	0.0431474	0.011603	0.00520655	Tier1
pack_years_of_smoking_f20161_0_0|OPTC|finngen_R12_T2D_WIDE	pack_years_of_smoking_f20161_0_0	Smoking	OPTC	finngen_R12_T2D_WIDE	age_e11_first_reported_non_insulin_dependent_diabetes_mellitus_f130708_0_0	E11	B Biomarker	-0.411533	0.07294	2.79852e-06	Tier1	0.153953	0.0814358	0.506033	Null	0.0375635	0.0294175	0.906604	Null									-0.040659	0.043481	0.840814	Null	-0.120016	0.0524105	0.437739	Null	0.424169	0.128873	0.0211768	Tier1	0.024431	0.0141861	0.809449	Null									-0.0180438	0.0129208	0.774555	Null	0.00358433	0.0100221	0.993412	Null	-0.0322201	0.0136123	0.0443054	Tier1	0.0191323	0.0124159	0.355397	Null	0.00830186	0.0043344	0.290034	Null
smoking_status_f20116_0_0_Never|OPTC|finngen_R12_E4_OBESITY	smoking_status_f20116_0_0_Never	Smoking	OPTC	finngen_R12_E4_OBESITY	age_e66_first_reported_obesity_f130792_0_0	E66	C Exposure-marker	0.131973	0.0329088	0.00162011	Tier1	-0.00634199	0.0297724	0.970437	Null	-0.052899	0.0322125	0.792505	Null									0.00641576	0.0412449	0.98085	Null	-0.0396584	0.0486108	0.871987	Null	-0.270845	0.0623924	0.000642891	Tier1	-0.0343104	0.0398274	0.982339	Null									0.0209516	0.0327376	0.942347	Null	-0.000308406	0.0245993	0.999369	Null	-0.111794	0.0219232	4.42502e-06	Suggestive	0.0475673	0.0216319	0.124049	Null	-0.0848713	0.0248601	0.0132499	Tier1
smoking_status_f20116_0_0_Never|OPTC|finngen_R12_E4_OBESITYCAL	smoking_status_f20116_0_0_Never	Smoking	OPTC	finngen_R12_E4_OBESITYCAL	age_e66_first_reported_obesity_f130792_0_0	E66	C Exposure-marker	0.131973	0.0329088	0.00162011	Tier1	-0.00634199	0.0297724	0.970437	Null	-0.0623465	0.0376815	0.790039	Null									0.0210769	0.0412946	0.939355	Null	-0.0351536	0.0535857	0.909075	Null	-0.278448	0.0656449	0.000907075	Tier1	-0.0343104	0.0398274	0.982339	Null									0.0209516	0.0327376	0.942347	Null	-0.000308406	0.0245993	0.999369	Null	-0.117956	0.0213923	6.52503e-07	Suggestive	0.0494822	0.0240032	0.158954	Null	-0.105192	0.0284929	0.00558226	Tier1
smoking_status_f20116_0_0_Never|OPTC|finngen_R12_E4_OBESITYNAS	smoking_status_f20116_0_0_Never	Smoking	OPTC	finngen_R12_E4_OBESITYNAS	age_e66_first_reported_obesity_f130792_0_0	E66	C Exposure-marker	0.131973	0.0329088	0.00162011	Tier1	-0.00634199	0.0297724	0.970437	Null	-0.0196185	0.0578926	0.994112	Null									-0.0306636	0.0531275	0.932571	Null	-0.0358826	0.0543089	0.907757	Null	-0.337326	0.073677	0.000244994	Tier1	-0.0343104	0.0398274	0.982339	Null									0.0209516	0.0327376	0.942347	Null	-0.000308406	0.0245993	0.999369	Null	-0.0897588	0.0255895	0.00192702	Suggestive	0.0566396	0.0217514	0.0512252	Null	-0.103654	0.0278571	0.00519127	Tier1
smoking_status_f20116_0_0_Never|OPTC|finngen_R12_T2D_WIDE	smoking_status_f20116_0_0_Never	Smoking	OPTC	finngen_R12_T2D_WIDE	age_e11_first_reported_non_insulin_dependent_diabetes_mellitus_f130708_0_0	E11	B Biomarker	0.131973	0.0329088	0.00162011	Tier1	-0.00634199	0.0297724	0.970437	Null	0.0375635	0.0294175	0.906604	Null									-0.040659	0.043481	0.840814	Null	-0.120016	0.0524105	0.437739	Null	-0.15794	0.0426516	0.00647335	Tier1	-0.0343104	0.0398274	0.982339	Null									0.0209516	0.0327376	0.942347	Null	-0.000308406	0.0245993	0.999369	Null	-0.0322201	0.0136123	0.0443054	Tier1	0.0191323	0.0124159	0.355397	Null	-0.0106849	0.0107787	0.705105	Null
average_total_household_income_before_tax_f738_0_0|ORM1|finngen_R12_E4_OBESITY	average_total_household_income_before_tax_f738_0_0	Deprivation_Indices	ORM1	finngen_R12_E4_OBESITY	age_e66_first_reported_obesity_f130792_0_0	E66	C Exposure-marker	-0.442261	0.103866	0.000706908	Tier1					0.0542797	0.0382626	0.882155	Null									0.0385702	0.125583	0.96133	Null					-0.943695	0.267883	0.0110075	Tier1	0.00727527	0.0222621	0.998501	Null									-0.0158787	0.036079	0.967419	Null					0.0293368	0.0167751	0.153947	Null					-0.030109	0.00772393	0.00299429	Tier1
average_total_household_income_before_tax_f738_0_0|ORM1|finngen_R12_E4_OBESITYCAL	average_total_household_income_before_tax_f738_0_0	Deprivation_Indices	ORM1	finngen_R12_E4_OBESITYCAL	age_e66_first_reported_obesity_f130792_0_0	E66	C Exposure-marker	-0.442261	0.103866	0.000706908	Tier1					0.0830498	0.0448377	0.699447	Null									0.112261	0.123689	0.848369	Null					-1.00995	0.277639	0.00775418	Tier1	0.00727527	0.0222621	0.998501	Null									-0.0158787	0.036079	0.967419	Null					0.0324946	0.0227851	0.261014	Null					-0.026959	0.00673876	0.00208801	Tier1
average_total_household_income_before_tax_f738_0_0|ORM1|finngen_R12_J10_PNEUMONIA	average_total_household_income_before_tax_f738_0_0	Deprivation_Indices	ORM1	finngen_R12_J10_PNEUMONIA	age_j18_first_reported_pneumonia_organism_unspecified_f131456_0_0	J18	C Exposure-marker	-0.442261	0.103866	0.000706908	Tier1					0.0194222	0.026677	0.960948	Null									-0.0177013	0.0702806	0.968936	Null					-0.33381	0.105861	0.030703	Tier1	0.00727527	0.0222621	0.998501	Null									-0.0158787	0.036079	0.967419	Null					0.0810067	0.100228	0.559043	Null					-0.0425397	0.0424668	0.700608	Null
current_tobacco_smoking_f1239_0_0_No|ORM1|finngen_R12_J10_PNEUMONIA	current_tobacco_smoking_f1239_0_0_No	Smoking	ORM1	finngen_R12_J10_PNEUMONIA	age_j18_first_reported_pneumonia_organism_unspecified_f131456_0_0	J18	C Exposure-marker	-0.107305	0.0322011	0.0113044	Tier1					0.0194222	0.026677	0.960948	Null									-0.0177013	0.0702806	0.968936	Null					-0.139201	0.0467184	0.0453728	Tier1	-0.0588803	0.0837495	0.99434	Null									-0.00884048	0.0960404	0.994995	Null					0.0810067	0.100228	0.559043	Null					0.109517	0.0814517	0.538194	Null
current_tobacco_smoking_f1239_0_0_Yes._on_most_or_all_days|ORM1|finngen_R12_J10_PNEUMONIA	current_tobacco_smoking_f1239_0_0_Yes._on_most_or_all_days	Smoking	ORM1	finngen_R12_J10_PNEUMONIA	age_j18_first_reported_pneumonia_organism_unspecified_f131456_0_0	J18	C Exposure-marker	0.0936462	0.0263631	0.00632398	Tier1					0.0194222	0.026677	0.960948	Null									-0.0177013	0.0702806	0.968936	Null					0.136991	0.0386114	0.0102514	Tier1	0.0602232	0.096469	0.998501	Null									0.0693929	0.109975	0.943364	Null					0.0810067	0.100228	0.559043	Null					0.149202	0.22733	0.828833	Null
pack_years_of_smoking_f20161_0_0|ORM1|finngen_R12_E4_OBESITY	pack_years_of_smoking_f20161_0_0	Smoking	ORM1	finngen_R12_E4_OBESITY	age_e66_first_reported_obesity_f130792_0_0	E66	C Exposure-marker	0.201813	0.0678672	0.0274307	Tier1					0.0542797	0.0382626	0.882155	Null									0.0385702	0.125583	0.96133	Null					0.92956	0.168758	3.12872e-06	Tier1	-0.0251801	0.0188587	0.905406	Null									-0.00138483	0.0356307	0.997894	Null					0.0293368	0.0167751	0.153947	Null					0.0390864	0.00949617	0.00148045	Tier1
pack_years_of_smoking_f20161_0_0|ORM1|finngen_R12_E4_OBESITYCAL	pack_years_of_smoking_f20161_0_0	Smoking	ORM1	finngen_R12_E4_OBESITYCAL	age_e66_first_reported_obesity_f130792_0_0	E66	C Exposure-marker	0.201813	0.0678672	0.0274307	Tier1					0.0830498	0.0448377	0.699447	Null									0.112261	0.123689	0.848369	Null					0.926717	0.171913	5.45624e-06	Tier1	-0.0251801	0.0188587	0.905406	Null									-0.00138483	0.0356307	0.997894	Null					0.0324946	0.0227851	0.261014	Null					0.0464863	0.0114842	0.00180616	Tier1
pack_years_of_smoking_f20161_0_0|ORM1|finngen_R12_E4_OBESITYNAS	pack_years_of_smoking_f20161_0_0	Smoking	ORM1	finngen_R12_E4_OBESITYNAS	age_e66_first_reported_obesity_f130792_0_0	E66	C Exposure-marker	0.201813	0.0678672	0.0274307	Tier1					0.0682914	0.0529472	0.905509	Null									-0.0545663	0.109572	0.939451	Null					1.1053	0.207526	7.4785e-06	Tier1	-0.0251801	0.0188587	0.905406	Null									-0.00138483	0.0356307	0.997894	Null					0.0068889	0.0187011	0.805839	Null					0.0431474	0.011603	0.00520655	Tier1
pack_years_of_smoking_f20161_0_0|ORM1|finngen_R12_J10_PNEUMONIA	pack_years_of_smoking_f20161_0_0	Smoking	ORM1	finngen_R12_J10_PNEUMONIA	age_j18_first_reported_pneumonia_organism_unspecified_f131456_0_0	J18	C Exposure-marker	0.201813	0.0678672	0.0274307	Tier1					0.0194222	0.026677	0.960948	Null									-0.0177013	0.0702806	0.968936	Null					0.534027	0.0756777	3.71212e-10	Tier1	-0.0251801	0.0188587	0.905406	Null									-0.00138483	0.0356307	0.997894	Null					0.0810067	0.100228	0.559043	Null					0.115001	0.128479	0.739192	Null
time_spent_watching_television_tv_f1070_0_0|ORM1|finngen_R12_E4_OBESITY	time_spent_watching_television_tv_f1070_0_0	Exercise_Freq	ORM1	finngen_R12_E4_OBESITY	age_e66_first_reported_obesity_f130792_0_0	E66	C Exposure-marker	0.252184	0.0499655	3.79153e-05	Tier1					0.0542797	0.0382626	0.882155	Null									0.0385702	0.125583	0.96133	Null					0.659772	0.109271	1.8062e-07	Tier1	-0.0393577	0.0234447	0.818965	Null									0.0146737	0.0267086	0.95113	Null					0.0293368	0.0167751	0.153947	Null					0.0398402	0.0103295	0.00347154	Tier1
time_spent_watching_television_tv_f1070_0_0|ORM1|finngen_R12_E4_OBESITYCAL	time_spent_watching_television_tv_f1070_0_0	Exercise_Freq	ORM1	finngen_R12_E4_OBESITYCAL	age_e66_first_reported_obesity_f130792_0_0	E66	C Exposure-marker	0.252184	0.0499655	3.79153e-05	Tier1					0.0830498	0.0448377	0.699447	Null									0.112261	0.123689	0.848369	Null					0.782951	0.114433	1.41579e-09	Tier1	-0.0393577	0.0234447	0.818965	Null									0.0146737	0.0267086	0.95113	Null					0.0324946	0.0227851	0.261014	Null					0.0248395	0.0119624	0.234055	Null
time_spent_watching_television_tv_f1070_0_0|ORM1|finngen_R12_E4_OBESITYNAS	time_spent_watching_television_tv_f1070_0_0	Exercise_Freq	ORM1	finngen_R12_E4_OBESITYNAS	age_e66_first_reported_obesity_f130792_0_0	E66	C Exposure-marker	0.252184	0.0499655	3.79153e-05	Tier1					0.0682914	0.0529472	0.905509	Null									-0.0545663	0.109572	0.939451	Null					0.59303	0.134248	0.000476562	Tier1	-0.0393577	0.0234447	0.818965	Null									0.0146737	0.0267086	0.95113	Null					0.0068889	0.0187011	0.805839	Null					0.0237813	0.0134057	0.346861	Null
time_spent_watching_television_tv_f1070_0_0|ORM1|finngen_R12_N14_CHRONKIDNEYDIS	time_spent_watching_television_tv_f1070_0_0	Exercise_Freq	ORM1	finngen_R12_N14_CHRONKIDNEYDIS	age_n18_first_reported_chronic_renal_failure_f132032_0_0	N18	C Exposure-marker	0.252184	0.0499655	3.79153e-05	Tier1					0.0156336	0.14443	0.994112	Null									-0.077571	0.193805	0.94789	Null					0.294417	0.098194	0.0438148	Tier1	-0.0393577	0.0234447	0.818965	Null									0.0146737	0.0267086	0.95113	Null					0.058792	0.0484343	0.352763	Null					0.0281599	0.0142318	0.270202	Null
average_total_household_income_before_tax_f738_0_0|OSCAR|finngen_R12_J10_PNEUMONIA	average_total_household_income_before_tax_f738_0_0	Deprivation_Indices	OSCAR	finngen_R12_J10_PNEUMONIA	age_j18_first_reported_pneumonia_organism_unspecified_f131456_0_0	J18	C Exposure-marker	-0.300172	0.105847	0.0375297	Tier1	0.000590193	0.110192	0.998777	Null	0.00639219	0.0134393	0.994112	Null									0.0628432	0.0351045	0.575611	Null	-0.024195	0.08256	0.969995	Null	-0.33381	0.105861	0.030703	Tier1	0.00601223	0.00497943	0.932841	Null									-0.0291171	0.0148385	0.595852	Null	0.0168687	0.0505939	0.993412	Null	0.0397371	0.103775	0.796804	Null	-0.122652	0.0774291	0.335035	Null	-0.0425397	0.0424668	0.700608	Null
pack_years_of_smoking_f20161_0_0|OSCAR|finngen_R12_I9_HEARTFAIL	pack_years_of_smoking_f20161_0_0	Smoking	OSCAR	finngen_R12_I9_HEARTFAIL	age_i50_first_reported_heart_failure_f131354_0_0	I50	C Exposure-marker	0.236924	0.0717647	0.012289	Tier1	0.0788457	0.074893	0.807838	Null	0.0329884	0.0230655	0.881088	Null									0.111919	0.0631318	0.57934	Null	-0.0445868	0.118854	0.965191	Null	0.450014	0.111991	0.00212741	Tier1	0.000861447	0.00423329	0.999288	Null									0.020253	0.0149665	0.781231	Null	-0.00945475	0.0340428	0.995285	Null	-0.0158194	0.0351445	0.759944	Null	-0.00492223	0.0409854	0.964556	Null	0.00296243	0.0121913	0.942935	Null
pack_years_of_smoking_f20161_0_0|OSCAR|finngen_R12_I9_HEARTFAIL_AND_HYPERTCARDIOM	pack_years_of_smoking_f20161_0_0	Smoking	OSCAR	finngen_R12_I9_HEARTFAIL_AND_HYPERTCARDIOM	age_i50_first_reported_heart_failure_f131354_0_0	I50	C Exposure-marker	0.236924	0.0717647	0.012289	Tier1	0.0788457	0.074893	0.807838	Null	-0.0475003	0.188622	0.994112	Null									-0.0739803	0.363926	0.975666	Null	0.00105427	0.879733	0.999243	Null	1.86568	0.584472	0.0279373	Tier1	0.000861447	0.00423329	0.999288	Null									0.020253	0.0149665	0.781231	Null	-0.00945475	0.0340428	0.995285	Null	-0.0110343	0.0129018	0.532707	Null	-0.00103141	0.0124435	0.979647	Null	0.00884362	0.0040299	0.191384	Null
pack_years_of_smoking_f20161_0_0|OSCAR|finngen_R12_I9_HEARTFAIL_AND_OVERWEIGHT	pack_years_of_smoking_f20161_0_0	Smoking	OSCAR	finngen_R12_I9_HEARTFAIL_AND_OVERWEIGHT	age_i50_first_reported_heart_failure_f131354_0_0	I50	C Exposure-marker	0.236924	0.0717647	0.012289	Tier1	0.0788457	0.074893	0.807838	Null	0.0619776	0.0339559	0.721491	Null									0.0900678	0.0836088	0.809722	Null	0.24745	0.155818	0.702496	Null	0.415692	0.130767	0.0288219	Tier1	0.000861447	0.00423329	0.999288	Null									0.020253	0.0149665	0.781231	Null	-0.00945475	0.0340428	0.995285	Null	-0.0307674	0.0348017	0.51742	Null	0.0155829	0.0447887	0.899813	Null	0.00161467	0.0134137	0.97192	Null
pack_years_of_smoking_f20161_0_0|OSCAR|finngen_R12_J10_PNEUMONIA	pack_years_of_smoking_f20161_0_0	Smoking	OSCAR	finngen_R12_J10_PNEUMONIA	age_j18_first_reported_pneumonia_organism_unspecified_f131456_0_0	J18	C Exposure-marker	0.236924	0.0717647	0.012289	Tier1	0.0788457	0.074893	0.807838	Null	0.00639219	0.0134393	0.994112	Null									0.0628432	0.0351045	0.575611	Null	-0.024195	0.08256	0.969995	Null	0.534027	0.0756777	3.71212e-10	Tier1	0.000861447	0.00423329	0.999288	Null									0.020253	0.0149665	0.781231	Null	-0.00945475	0.0340428	0.995285	Null	0.0397371	0.103775	0.796804	Null	-0.122652	0.0774291	0.335035	Null	0.115001	0.128479	0.739192	Null
time_spent_watching_television_tv_f1070_0_0|OSCAR|finngen_R12_I9_HEARTFAIL	time_spent_watching_television_tv_f1070_0_0	Exercise_Freq	OSCAR	finngen_R12_I9_HEARTFAIL	age_i50_first_reported_heart_failure_f131354_0_0	I50	C Exposure-marker	0.154645	0.0481853	0.0156431	Tier1	0.00750173	0.0498842	0.980128	Null	0.0329884	0.0230655	0.881088	Null									0.111919	0.0631318	0.57934	Null	-0.0445868	0.118854	0.965191	Null	0.282985	0.0744381	0.00457256	Tier1	-0.00117401	0.00842234	0.999288	Null									0.00736108	0.0149126	0.958481	Null	-0.0655706	0.116304	0.987056	Null	-0.0158194	0.0351445	0.759944	Null	-0.00492223	0.0409854	0.964556	Null	-0.00012513	0.0175237	0.998284	Null
time_spent_watching_television_tv_f1070_0_0|OSCAR|finngen_R12_I9_HEARTFAIL_AND_CHD	time_spent_watching_television_tv_f1070_0_0	Exercise_Freq	OSCAR	finngen_R12_I9_HEARTFAIL_AND_CHD	age_i50_first_reported_heart_failure_f131354_0_0	I50	C Exposure-marker	0.154645	0.0481853	0.0156431	Tier1	0.00750173	0.0498842	0.980128	Null	0.002758	0.0282706	0.994112	Null									0.161794	0.0951431	0.608388	Null	0.0566811	0.173327	0.968947	Null	0.321194	0.0878083	0.00738664	Tier1	-0.00117401	0.00842234	0.999288	Null									0.00736108	0.0149126	0.958481	Null	-0.0655706	0.116304	0.987056	Null	-0.00241926	0.0210256	0.944953	Null	0.00630725	0.0224409	0.918151	Null	-0.00594791	0.00711936	0.760479	Null
time_spent_watching_television_tv_f1070_0_0|OSCAR|finngen_R12_N14_CHRONKIDNEYDIS	time_spent_watching_television_tv_f1070_0_0	Exercise_Freq	OSCAR	finngen_R12_N14_CHRONKIDNEYDIS	age_n18_first_reported_chronic_renal_failure_f132032_0_0	N18	C Exposure-marker	0.154645	0.0481853	0.0156431	Tier1	0.00750173	0.0498842	0.980128	Null	0.0413991	0.0306169	0.896709	Null									0.178143	0.101863	0.591126	Null	-0.180882	0.187281	0.845893	Null	0.294417	0.098194	0.0438148	Tier1	-0.00117401	0.00842234	0.999288	Null									0.00736108	0.0149126	0.958481	Null	-0.0655706	0.116304	0.987056	Null	0.0280577	0.122124	0.882188	Null	-0.0328513	0.0431384	0.736492	Null	0.0281599	0.0142318	0.270202	Null
usual_walking_pace_f924_0_0|OSCAR|finngen_R12_D3_ANAEMIA_IRONDEF_NAS	usual_walking_pace_f924_0_0	Exercise_Freq	OSCAR	finngen_R12_D3_ANAEMIA_IRONDEF_NAS	age_d50_first_reported_iron_deficiency_anaemia_f130622_0_0	D50	B Biomarker	-0.308449	0.109581	0.0392175	Tier1	0.253377	0.117146	0.398386	Null	-0.00221846	0.0284546	0.994691	Null									-0.0212427	0.0703882	0.961532	Null	0.413986	0.174445	0.421403	Null	-0.721204	0.173563	0.00126583	Tier1	-0.0020148	0.00439959	0.998501	Null									-0.0190124	0.00846145	0.517205	Null	0.0186013	0.0722014	0.995285	Null	-0.0603867	0.0238774	0.0305746	Tier1	0.0530525	0.0292214	0.237401	Null	-0.00223732	0.00826007	0.938069	Null
usual_walking_pace_f924_0_0|OSCAR|finngen_R12_I9_HEARTFAIL	usual_walking_pace_f924_0_0	Exercise_Freq	OSCAR	finngen_R12_I9_HEARTFAIL	age_i50_first_reported_heart_failure_f131354_0_0	I50	C Exposure-marker	-0.308449	0.109581	0.0392175	Tier1	0.253377	0.117146	0.398386	Null	0.0329884	0.0230655	0.881088	Null									0.111919	0.0631318	0.57934	Null	-0.0445868	0.118854	0.965191	Null	-0.966266	0.142117	1.84705e-09	Tier1	-0.0020148	0.00439959	0.998501	Null									-0.0190124	0.00846145	0.517205	Null	0.0186013	0.0722014	0.995285	Null	-0.0158194	0.0351445	0.759944	Null	-0.00492223	0.0409854	0.964556	Null	-0.0116179	0.0122719	0.720893	Null
usual_walking_pace_f924_0_0|OSCAR|finngen_R12_I9_HEARTFAIL_AND_CHD	usual_walking_pace_f924_0_0	Exercise_Freq	OSCAR	finngen_R12_I9_HEARTFAIL_AND_CHD	age_i50_first_reported_heart_failure_f131354_0_0	I50	C Exposure-marker	-0.308449	0.109581	0.0392175	Tier1	0.253377	0.117146	0.398386	Null	0.002758	0.0282706	0.994112	Null									0.161794	0.0951431	0.608388	Null	0.0566811	0.173327	0.968947	Null	-1.10564	0.204002	4.84571e-06	Tier1	-0.0020148	0.00439959	0.998501	Null									-0.0190124	0.00846145	0.517205	Null	0.0186013	0.0722014	0.995285	Null	-0.00241926	0.0210256	0.944953	Null	0.00630725	0.0224409	0.918151	Null	-0.00737452	0.00836551	0.743736	Null
usual_walking_pace_f924_0_0|OSCAR|finngen_R12_I9_HEARTFAIL_AND_OVERWEIGHT	usual_walking_pace_f924_0_0	Exercise_Freq	OSCAR	finngen_R12_I9_HEARTFAIL_AND_OVERWEIGHT	age_i50_first_reported_heart_failure_f131354_0_0	I50	C Exposure-marker	-0.308449	0.109581	0.0392175	Tier1	0.253377	0.117146	0.398386	Null	0.0619776	0.0339559	0.721491	Null									0.0900678	0.0836088	0.809722	Null	0.24745	0.155818	0.702496	Null	-0.793592	0.167228	0.000117802	Tier1	-0.0020148	0.00439959	0.998501	Null									-0.0190124	0.00846145	0.517205	Null	0.0186013	0.0722014	0.995285	Null	-0.0307674	0.0348017	0.51742	Null	0.0155829	0.0447887	0.899813	Null	0.00175992	0.0110431	0.964188	Null
usual_walking_pace_f924_0_0|OSCAR|finngen_R12_J10_PNEUMONIA	usual_walking_pace_f924_0_0	Exercise_Freq	OSCAR	finngen_R12_J10_PNEUMONIA	age_j18_first_reported_pneumonia_organism_unspecified_f131456_0_0	J18	C Exposure-marker	-0.308449	0.109581	0.0392175	Tier1	0.253377	0.117146	0.398386	Null	0.00639219	0.0134393	0.994112	Null									0.0628432	0.0351045	0.575611	Null	-0.024195	0.08256	0.969995	Null	-0.384178	0.0942606	0.00173281	Tier1	-0.0020148	0.00439959	0.998501	Null									-0.0190124	0.00846145	0.517205	Null	0.0186013	0.0722014	0.995285	Null	0.0397371	0.103775	0.796804	Null	-0.122652	0.0774291	0.335035	Null	-0.0189485	0.0416115	0.890542	Null
usual_walking_pace_f924_0_0|OSCAR|finngen_R12_N14_ACUTERENFAIL	usual_walking_pace_f924_0_0	Exercise_Freq	OSCAR	finngen_R12_N14_ACUTERENFAIL	age_n17_first_reported_acute_renal_failure_f132030_0_0	N17	C Exposure-marker	-0.308449	0.109581	0.0392175	Tier1	0.253377	0.117146	0.398386	Null	0.0467321	0.0374155	0.912324	Null									0.0774206	0.0828665	0.840814	Null	0.184502	0.229463	0.875923	Null	-0.787992	0.254898	0.035643	Tier1	-0.0020148	0.00439959	0.998501	Null									-0.0190124	0.00846145	0.517205	Null	0.0186013	0.0722014	0.995285	Null	0.223314	0.069058	0.00453163	Suggestive	-0.0594992	0.080775	0.749006	Null				Null
usual_walking_pace_f924_0_0|OSCAR|finngen_R12_N14_CHRONKIDNEYDIS	usual_walking_pace_f924_0_0	Exercise_Freq	OSCAR	finngen_R12_N14_CHRONKIDNEYDIS	age_n18_first_reported_chronic_renal_failure_f132032_0_0	N18	C Exposure-marker	-0.308449	0.109581	0.0392175	Tier1	0.253377	0.117146	0.398386	Null	0.0413991	0.0306169	0.896709	Null									0.178143	0.101863	0.591126	Null	-0.180882	0.187281	0.845893	Null	-0.848196	0.239423	0.0104079	Tier1	-0.0020148	0.00439959	0.998501	Null									-0.0190124	0.00846145	0.517205	Null	0.0186013	0.0722014	0.995285	Null	0.0280577	0.122124	0.882188	Null	-0.0328513	0.0431384	0.736492	Null	-0.0381082	0.0101208	0.0046343	Tier1
age_first_had_sexual_intercourse_f2139_0_0|OSM|finngen_R12_E4_OBESITY	age_first_had_sexual_intercourse_f2139_0_0	Sexual_Factors	OSM	finngen_R12_E4_OBESITY	age_e66_first_reported_obesity_f130792_0_0	E66	C Exposure-marker	-0.182825	0.0453829	0.00152782	Tier1	-0.108861	0.0521534	0.425136	Null	-0.00449607	0.121898	0.996735	Null									-0.0853407	0.0671538	0.756676	Null	-0.0412418	0.0601242	0.901992	Null	-0.811106	0.0964662	1.19195e-14	Tier1	0.00751866	0.0337104	0.999288	Null									0.0149172	0.0105237	0.770093	Null	0.012685	0.0152013	0.964997	Null	0.0363283	0.0181868	0.0968508	Null	0.0458463	0.017643	0.0518456	Null	-0.0341071	0.0133484	0.106721	Null
age_first_had_sexual_intercourse_f2139_0_0|OSM|finngen_R12_E4_OBESITYCAL	age_first_had_sexual_intercourse_f2139_0_0	Sexual_Factors	OSM	finngen_R12_E4_OBESITYCAL	age_e66_first_reported_obesity_f130792_0_0	E66	C Exposure-marker	-0.182825	0.0453829	0.00152782	Tier1	-0.108861	0.0521534	0.425136	Null	0.0388954	0.142915	0.994112	Null									-0.0800263	0.0681305	0.788861	Null	-0.0319046	0.0705236	0.952344	Null	-0.858292	0.0999442	2.68088e-15	Tier1	0.00751866	0.0337104	0.999288	Null									0.0149172	0.0105237	0.770093	Null	0.012685	0.0152013	0.964997	Null	0.0275306	0.0206781	0.299781	Null	0.0402809	0.0203663	0.183325	Null	-0.0231837	0.0163341	0.498999	Null
age_first_had_sexual_intercourse_f2139_0_0|OSM|finngen_R12_E4_OBESITYNAS	age_first_had_sexual_intercourse_f2139_0_0	Sexual_Factors	OSM	finngen_R12_E4_OBESITYNAS	age_e66_first_reported_obesity_f130792_0_0	E66	C Exposure-marker	-0.182825	0.0453829	0.00152782	Tier1	-0.108861	0.0521534	0.425136	Null	-0.0238243	0.16836	0.994112	Null									-0.0519523	0.0723917	0.89662	Null	-0.00610529	0.0828686	0.996269	Null	-0.920873	0.117222	9.82127e-13	Tier1	0.00751866	0.0337104	0.999288	Null									0.0149172	0.0105237	0.770093	Null	0.012685	0.0152013	0.964997	Null	0.0257222	0.01849	0.275509	Null	0.0604898	0.0246331	0.0729864	Null	-0.0229642	0.0166918	0.521	Null
age_first_had_sexual_intercourse_f2139_0_0|OSM|finngen_R12_T2D	age_first_had_sexual_intercourse_f2139_0_0	Sexual_Factors	OSM	finngen_R12_T2D	age_e11_first_reported_non_insulin_dependent_diabetes_mellitus_f130708_0_0	E11	C Exposure-marker	-0.182825	0.0453829	0.00152782	Tier1	-0.108861	0.0521534	0.425136	Null	0.0337719	0.0853533	0.994112	Null									-0.00848919	0.0403319	0.975588	Null	-0.0154207	0.0792418	0.984611	Null	-0.344761	0.0704401	6.02674e-05	Tier1	0.00751866	0.0337104	0.999288	Null									0.0149172	0.0105237	0.770093	Null	0.012685	0.0152013	0.964997	Null	0.0237064	0.0125858	0.12033	Null	0.0222816	0.0119975	0.22232	Null	-0.0135732	0.00588405	0.169447	Null
age_first_had_sexual_intercourse_f2139_0_0|OSM|finngen_R12_T2D_WIDE	age_first_had_sexual_intercourse_f2139_0_0	Sexual_Factors	OSM	finngen_R12_T2D_WIDE	age_e11_first_reported_non_insulin_dependent_diabetes_mellitus_f130708_0_0	E11	C Exposure-marker	-0.182825	0.0453829	0.00152782	Tier1	-0.108861	0.0521534	0.425136	Null	0.0802742	0.101869	0.958623	Null									0.00130813	0.0455942	0.997103	Null					-0.432064	0.077406	2.23243e-06	Tier1	0.00751866	0.0337104	0.999288	Null									0.0149172	0.0105237	0.770093	Null	0.012685	0.0152013	0.964997	Null	0.0281105	0.0136495	0.0862648	Null	0.00559579	0.0120952	0.860345	Null	-0.0133457	0.00573552	0.163112	Null
average_total_household_income_before_tax_f738_0_0|OSM|finngen_R12_E4_OBESITY	average_total_household_income_before_tax_f738_0_0	Deprivation_Indices	OSM	finngen_R12_E4_OBESITY	age_e66_first_reported_obesity_f130792_0_0	E66	C Exposure-marker	-0.355266	0.0974915	0.00492134	Tier1	0.0853533	0.112281	0.879845	Null	-0.00449607	0.121898	0.996735	Null									-0.0853407	0.0671538	0.756676	Null	-0.0412418	0.0601242	0.901992	Null	-0.943695	0.267883	0.0110075	Tier1	0.0190424	0.0290512	0.99646	Null									0.00310411	0.00711549	0.967419	Null	-0.0161267	0.0146125	0.928484	Null	0.0363283	0.0181868	0.0968508	Null	0.0458463	0.017643	0.0518456	Null	-0.030109	0.00772393	0.00299429	Tier1
average_total_household_income_before_tax_f738_0_0|OSM|finngen_R12_E4_OBESITYCAL	average_total_household_income_before_tax_f738_0_0	Deprivation_Indices	OSM	finngen_R12_E4_OBESITYCAL	age_e66_first_reported_obesity_f130792_0_0	E66	C Exposure-marker	-0.355266	0.0974915	0.00492134	Tier1	0.0853533	0.112281	0.879845	Null	0.0388954	0.142915	0.994112	Null									-0.0800263	0.0681305	0.788861	Null	-0.0319046	0.0705236	0.952344	Null	-1.00995	0.277639	0.00775418	Tier1	0.0190424	0.0290512	0.99646	Null									0.00310411	0.00711549	0.967419	Null	-0.0161267	0.0146125	0.928484	Null	0.0275306	0.0206781	0.299781	Null	0.0402809	0.0203663	0.183325	Null	-0.026959	0.00673876	0.00208801	Tier1
pack_years_of_smoking_f20161_0_0|OSM|finngen_R12_E4_OBESITY	pack_years_of_smoking_f20161_0_0	Smoking	OSM	finngen_R12_E4_OBESITY	age_e66_first_reported_obesity_f130792_0_0	E66	C Exposure-marker	0.270385	0.0769948	0.00711001	Tier1	0.130688	0.0722357	0.543882	Null	-0.00449607	0.121898	0.996735	Null									-0.0853407	0.0671538	0.756676	Null	-0.0412418	0.0601242	0.901992	Null	0.92956	0.168758	3.12872e-06	Tier1	0.0517756	0.024344	0.660261	Null									-0.00484969	0.011977	0.970648	Null	0.00113841	0.0130368	0.997764	Null	0.0363283	0.0181868	0.0968508	Null	0.0458463	0.017643	0.0518456	Null	0.0390864	0.00949617	0.00148045	Tier1
pack_years_of_smoking_f20161_0_0|OSM|finngen_R12_E4_OBESITYCAL	pack_years_of_smoking_f20161_0_0	Smoking	OSM	finngen_R12_E4_OBESITYCAL	age_e66_first_reported_obesity_f130792_0_0	E66	C Exposure-marker	0.270385	0.0769948	0.00711001	Tier1	0.130688	0.0722357	0.543882	Null	0.0388954	0.142915	0.994112	Null									-0.0800263	0.0681305	0.788861	Null	-0.0319046	0.0705236	0.952344	Null	0.926717	0.171913	5.45624e-06	Tier1	0.0517756	0.024344	0.660261	Null									-0.00484969	0.011977	0.970648	Null	0.00113841	0.0130368	0.997764	Null	0.0275306	0.0206781	0.299781	Null	0.0402809	0.0203663	0.183325	Null	0.0464863	0.0114842	0.00180616	Tier1
pack_years_of_smoking_f20161_0_0|OSM|finngen_R12_E4_OBESITYNAS	pack_years_of_smoking_f20161_0_0	Smoking	OSM	finngen_R12_E4_OBESITYNAS	age_e66_first_reported_obesity_f130792_0_0	E66	C Exposure-marker	0.270385	0.0769948	0.00711001	Tier1	0.130688	0.0722357	0.543882	Null	-0.0238243	0.16836	0.994112	Null									-0.0519523	0.0723917	0.89662	Null	-0.00610529	0.0828686	0.996269	Null	1.1053	0.207526	7.4785e-06	Tier1	0.0517756	0.024344	0.660261	Null									-0.00484969	0.011977	0.970648	Null	0.00113841	0.0130368	0.997764	Null	0.0257222	0.01849	0.275509	Null	0.0604898	0.0246331	0.0729864	Null	0.0431474	0.011603	0.00520655	Tier1
pack_years_of_smoking_f20161_0_0|OSM|finngen_R12_T2D_WIDE	pack_years_of_smoking_f20161_0_0	Smoking	OSM	finngen_R12_T2D_WIDE	age_e11_first_reported_non_insulin_dependent_diabetes_mellitus_f130708_0_0	E11	C Exposure-marker	0.270385	0.0769948	0.00711001	Tier1	0.130688	0.0722357	0.543882	Null	0.0802742	0.101869	0.958623	Null									0.00130813	0.0455942	0.997103	Null					0.424169	0.128873	0.0211768	Tier1	0.0517756	0.024344	0.660261	Null									-0.00484969	0.011977	0.970648	Null	0.00113841	0.0130368	0.997764	Null	0.0281105	0.0136495	0.0862648	Null	0.00559579	0.0120952	0.860345	Null	0.00830186	0.0043344	0.290034	Null
time_spent_watching_television_tv_f1070_0_0|OSM|finngen_R12_E4_OBESITY	time_spent_watching_television_tv_f1070_0_0	Exercise_Freq	OSM	finngen_R12_E4_OBESITY	age_e66_first_reported_obesity_f130792_0_0	E66	C Exposure-marker	0.279996	0.0504388	4.29612e-06	Tier1	0.0330976	0.0533272	0.915398	Null	-0.00449607	0.121898	0.996735	Null									-0.0853407	0.0671538	0.756676	Null	-0.0412418	0.0601242	0.901992	Null	0.659772	0.109271	1.8062e-07	Tier1	0.109655	0.030307	0.0733962	Null									0.00332385	0.0101979	0.981807	Null	0.0326707	0.0158859	0.704822	Null	0.0363283	0.0181868	0.0968508	Null	0.0458463	0.017643	0.0518456	Null	0.0398402	0.0103295	0.00347154	Tier1
time_spent_watching_television_tv_f1070_0_0|OSM|finngen_R12_E4_OBESITYCAL	time_spent_watching_television_tv_f1070_0_0	Exercise_Freq	OSM	finngen_R12_E4_OBESITYCAL	age_e66_first_reported_obesity_f130792_0_0	E66	C Exposure-marker	0.279996	0.0504388	4.29612e-06	Tier1	0.0330976	0.0533272	0.915398	Null	0.0388954	0.142915	0.994112	Null									-0.0800263	0.0681305	0.788861	Null	-0.0319046	0.0705236	0.952344	Null	0.782951	0.114433	1.41579e-09	Tier1	0.109655	0.030307	0.0733962	Null									0.00332385	0.0101979	0.981807	Null	0.0326707	0.0158859	0.704822	Null	0.0275306	0.0206781	0.299781	Null	0.0402809	0.0203663	0.183325	Null	0.0248395	0.0119624	0.234055	Null
time_spent_watching_television_tv_f1070_0_0|OSM|finngen_R12_E4_OBESITYNAS	time_spent_watching_television_tv_f1070_0_0	Exercise_Freq	OSM	finngen_R12_E4_OBESITYNAS	age_e66_first_reported_obesity_f130792_0_0	E66	C Exposure-marker	0.279996	0.0504388	4.29612e-06	Tier1	0.0330976	0.0533272	0.915398	Null	-0.0238243	0.16836	0.994112	Null									-0.0519523	0.0723917	0.89662	Null	-0.00610529	0.0828686	0.996269	Null	0.59303	0.134248	0.000476562	Tier1	0.109655	0.030307	0.0733962	Null									0.00332385	0.0101979	0.981807	Null	0.0326707	0.0158859	0.704822	Null	0.0257222	0.01849	0.275509	Null	0.0604898	0.0246331	0.0729864	Null	0.0237813	0.0134057	0.346861	Null
time_spent_watching_television_tv_f1070_0_0|OSM|finngen_R12_T2D	time_spent_watching_television_tv_f1070_0_0	Exercise_Freq	OSM	finngen_R12_T2D	age_e11_first_reported_non_insulin_dependent_diabetes_mellitus_f130708_0_0	E11	C Exposure-marker	0.279996	0.0504388	4.29612e-06	Tier1	0.0330976	0.0533272	0.915398	Null	0.0337719	0.0853533	0.994112	Null									-0.00848919	0.0403319	0.975588	Null	-0.0154207	0.0792418	0.984611	Null	0.512343	0.0891709	9.96196e-07	Tier1	0.109655	0.030307	0.0733962	Null									0.00332385	0.0101979	0.981807	Null	0.0326707	0.0158859	0.704822	Null	0.0237064	0.0125858	0.12033	Null	0.0222816	0.0119975	0.22232	Null	0.0144031	0.00607835	0.152788	Null
time_spent_watching_television_tv_f1070_0_0|OSM|finngen_R12_T2D_WIDE	time_spent_watching_television_tv_f1070_0_0	Exercise_Freq	OSM	finngen_R12_T2D_WIDE	age_e11_first_reported_non_insulin_dependent_diabetes_mellitus_f130708_0_0	E11	C Exposure-marker	0.279996	0.0504388	4.29612e-06	Tier1	0.0330976	0.0533272	0.915398	Null	0.0802742	0.101869	0.958623	Null									0.00130813	0.0455942	0.997103	Null					0.550944	0.0956323	9.2775e-07	Tier1	0.109655	0.030307	0.0733962	Null									0.00332385	0.0101979	0.981807	Null	0.0326707	0.0158859	0.704822	Null	0.0281105	0.0136495	0.0862648	Null	0.00559579	0.0120952	0.860345	Null	0.0138182	0.0059156	0.161391	Null
usual_walking_pace_f924_0_0|OSM|finngen_R12_E4_OBESITY	usual_walking_pace_f924_0_0	Exercise_Freq	OSM	finngen_R12_E4_OBESITY	age_e66_first_reported_obesity_f130792_0_0	E66	C Exposure-marker	-0.440891	0.100315	0.000444508	Tier1	-0.258123	0.106606	0.30019	Null	-0.00449607	0.121898	0.996735	Null									-0.0853407	0.0671538	0.756676	Null	-0.0412418	0.0601242	0.901992	Null	-2.33653	0.428792	4.23651e-06	Tier1	0.00512717	0.0253446	0.999288	Null									-0.00336757	0.00628788	0.954305	Null	-0.014679	0.0122528	0.91127	Null	0.0363283	0.0181868	0.0968508	Null	0.0458463	0.017643	0.0518456	Null	-0.0621707	0.00651485	5.91903e-19	Tier1
usual_walking_pace_f924_0_0|OSM|finngen_R12_E4_OBESITYCAL	usual_walking_pace_f924_0_0	Exercise_Freq	OSM	finngen_R12_E4_OBESITYCAL	age_e66_first_reported_obesity_f130792_0_0	E66	C Exposure-marker	-0.440891	0.100315	0.000444508	Tier1	-0.258123	0.106606	0.30019	Null	0.0388954	0.142915	0.994112	Null									-0.0800263	0.0681305	0.788861	Null	-0.0319046	0.0705236	0.952344	Null	-2.36362	0.434138	4.2836e-06	Tier1	0.00512717	0.0253446	0.999288	Null									-0.00336757	0.00628788	0.954305	Null	-0.014679	0.0122528	0.91127	Null	0.0275306	0.0206781	0.299781	Null	0.0402809	0.0203663	0.183325	Null	-0.0639643	0.00843125	5.60106e-12	Tier1
usual_walking_pace_f924_0_0|OSM|finngen_R12_E4_OBESITYNAS	usual_walking_pace_f924_0_0	Exercise_Freq	OSM	finngen_R12_E4_OBESITYNAS	age_e66_first_reported_obesity_f130792_0_0	E66	C Exposure-marker	-0.440891	0.100315	0.000444508	Tier1	-0.258123	0.106606	0.30019	Null	-0.0238243	0.16836	0.994112	Null									-0.0519523	0.0723917	0.89662	Null	-0.00610529	0.0828686	0.996269	Null	-2.76109	0.51135	5.26478e-06	Tier1	0.00512717	0.0253446	0.999288	Null									-0.00336757	0.00628788	0.954305	Null	-0.014679	0.0122528	0.91127	Null	0.0257222	0.01849	0.275509	Null	0.0604898	0.0246331	0.0729864	Null	-0.0560607	0.00884098	2.70304e-08	Tier1
usual_walking_pace_f924_0_0|OSM|finngen_R12_T2D	usual_walking_pace_f924_0_0	Exercise_Freq	OSM	finngen_R12_T2D	age_e11_first_reported_non_insulin_dependent_diabetes_mellitus_f130708_0_0	E11	C Exposure-marker	-0.440891	0.100315	0.000444508	Tier1	-0.258123	0.106606	0.30019	Null	0.0337719	0.0853533	0.994112	Null									-0.00848919	0.0403319	0.975588	Null	-0.0154207	0.0792418	0.984611	Null	-1.60702	0.293653	3.77111e-06	Tier1	0.00512717	0.0253446	0.999288	Null									-0.00336757	0.00628788	0.954305	Null	-0.014679	0.0122528	0.91127	Null	0.0237064	0.0125858	0.12033	Null	0.0222816	0.0119975	0.22232	Null	-0.0168955	0.00478521	0.00934564	Tier1
usual_walking_pace_f924_0_0|OSM|finngen_R12_T2D_WIDE	usual_walking_pace_f924_0_0	Exercise_Freq	OSM	finngen_R12_T2D_WIDE	age_e11_first_reported_non_insulin_dependent_diabetes_mellitus_f130708_0_0	E11	C Exposure-marker	-0.440891	0.100315	0.000444508	Tier1	-0.258123	0.106606	0.30019	Null	0.0802742	0.101869	0.958623	Null									0.00130813	0.0455942	0.997103	Null					-1.70064	0.304411	2.20882e-06	Tier1	0.00512717	0.0253446	0.999288	Null									-0.00336757	0.00628788	0.954305	Null	-0.014679	0.0122528	0.91127	Null	0.0281105	0.0136495	0.0862648	Null	0.00559579	0.0120952	0.860345	Null	-0.016446	0.00490018	0.0155231	Tier1
age_first_had_sexual_intercourse_f2139_0_0|OXT|finngen_R12_E4_LIPOPROT	age_first_had_sexual_intercourse_f2139_0_0	Sexual_Factors	OXT	finngen_R12_E4_LIPOPROT	age_e78_first_reported_disorders_of_lipoprotein_metabolism_and_other_lipidaemias_f130814_0_0	E78	C Exposure-marker	-0.205296	0.0478535	0.000645325	Tier1	-0.0434913	0.0528588	0.869128	Null	-0.00889858	0.0235136	0.994112	Null			0.0190267	0.0148584	0.884432	Null			0.304583	0.136248	0.368964	Null	0.0336873	0.0556023	0.919083	Null	-0.259033	0.0482573	6.02244e-06	Tier1	-0.00641355	0.0121772	0.998501	Null			-0.0166731	0.0193644	0.984975	Null			-0.0401636	0.0265212	0.742248	Null	0.0267256	0.0227974	0.917177	Null	0.0216015	0.0293834	0.597506	Null	0.0190806	0.0290138	0.780058	Null	-0.00042435	0.0064741	0.982303	Null
age_first_had_sexual_intercourse_f2139_0_0|OXT|finngen_R12_E4_OBESITY	age_first_had_sexual_intercourse_f2139_0_0	Sexual_Factors	OXT	finngen_R12_E4_OBESITY	age_e66_first_reported_obesity_f130792_0_0	E66	B Biomarker	-0.205296	0.0478535	0.000645325	Tier1	-0.0434913	0.0528588	0.869128	Null	0.0192743	0.0244602	0.958623	Null			0.00520074	0.0207924	0.991831	Null			0.0402215	0.0549468	0.893189	Null	0.00698732	0.0519691	0.989238	Null	-0.811106	0.0964662	1.19195e-14	Tier1	-0.00641355	0.0121772	0.998501	Null			-0.0166731	0.0193644	0.984975	Null			-0.0401636	0.0265212	0.742248	Null	0.0267256	0.0227974	0.917177	Null	0.0706574	0.0159086	6.85038e-05	Tier1plus	0.0976791	0.0177164	1.10207e-06	Tier1plus	-0.0341071	0.0133484	0.106721	Null
age_first_had_sexual_intercourse_f2139_0_0|OXT|finngen_R12_E4_OBESITYCAL	age_first_had_sexual_intercourse_f2139_0_0	Sexual_Factors	OXT	finngen_R12_E4_OBESITYCAL	age_e66_first_reported_obesity_f130792_0_0	E66	C Exposure-marker	-0.205296	0.0478535	0.000645325	Tier1	-0.0434913	0.0528588	0.869128	Null	0.00112246	0.0286049	0.996735	Null			-0.0084937	0.0231791	0.990183	Null			0.0598199	0.0542039	0.803998	Null	-0.0244611	0.0608814	0.962683	Null	-0.858292	0.0999442	2.68088e-15	Tier1	-0.00641355	0.0121772	0.998501	Null			-0.0166731	0.0193644	0.984975	Null			-0.0401636	0.0265212	0.742248	Null	0.0267256	0.0227974	0.917177	Null	0.053645	0.0231935	0.0501467	Null	0.102836	0.0226838	0.00010196	Tier1	-0.0231837	0.0163341	0.498999	Null
age_first_had_sexual_intercourse_f2139_0_0|OXT|finngen_R12_E4_OBESITYNAS	age_first_had_sexual_intercourse_f2139_0_0	Sexual_Factors	OXT	finngen_R12_E4_OBESITYNAS	age_e66_first_reported_obesity_f130792_0_0	E66	B Biomarker	-0.205296	0.0478535	0.000645325	Tier1	-0.0434913	0.0528588	0.869128	Null	0.0231059	0.0476338	0.994112	Null			0.00922768	0.0296524	0.990183	Null			0.000241698	0.0844649	0.998421	Null	0.0144289	0.0788969	0.984611	Null	-0.920873	0.117222	9.82127e-13	Tier1	-0.00641355	0.0121772	0.998501	Null			-0.0166731	0.0193644	0.984975	Null			-0.0401636	0.0265212	0.742248	Null	0.0267256	0.0227974	0.917177	Null	0.0601648	0.0185041	0.00429654	Tier1plus	0.111165	0.0201655	1.10207e-06	Tier1plus	-0.0229642	0.0166918	0.521	Null
age_first_had_sexual_intercourse_f2139_0_0|OXT|finngen_R12_I9_HYPTENSESS	age_first_had_sexual_intercourse_f2139_0_0	Sexual_Factors	OXT	finngen_R12_I9_HYPTENSESS	age_i10_first_reported_essential_primary_hypertension_f131286_0_0	I10	C Exposure-marker	-0.205296	0.0478535	0.000645325	Tier1	-0.0434913	0.0528588	0.869128	Null	0.0146298	0.0155334	0.952504	Null			0.0132221	0.0120365	0.940081	Null			0.0214126	0.0638871	0.957984	Null	-0.136682	0.0512639	0.290474	Null	-0.356559	0.0647281	3.12872e-06	Tier1	-0.00641355	0.0121772	0.998501	Null			-0.0166731	0.0193644	0.984975	Null			-0.0401636	0.0265212	0.742248	Null	0.0267256	0.0227974	0.917177	Null	0.0280079	0.0141053	0.0990176	Null	0.0301305	0.0172107	0.262818	Null	-0.0134598	0.00734945	0.324396	Null
age_first_had_sexual_intercourse_f2139_0_0|OXT|finngen_R12_K11_DISLIVOTH	age_first_had_sexual_intercourse_f2139_0_0	Sexual_Factors	OXT	finngen_R12_K11_DISLIVOTH	age_k76_first_reported_other_diseases_of_liver_f131670_0_0	K76	C Exposure-marker	-0.205296	0.0478535	0.000645325	Tier1	-0.0434913	0.0528588	0.869128	Null	-0.0739458	0.0491792	0.854046	Null			-0.0689679	0.0381807	0.651633	Null			0.212978	0.21847	0.838925	Null	-0.088838	0.155534	0.926498	Null	-0.40549	0.111989	0.00815008	Tier1	-0.00641355	0.0121772	0.998501	Null			-0.0166731	0.0193644	0.984975	Null			-0.0401636	0.0265212	0.742248	Null	0.0267256	0.0227974	0.917177	Null	-0.056879	0.0412702	0.280729	Null	-0.0219706	0.0311541	0.76106	Null	-0.00549417	0.0125515	0.897218	Null
age_first_had_sexual_intercourse_f2139_0_0|OXT|finngen_R12_M13_GOUT	age_first_had_sexual_intercourse_f2139_0_0	Sexual_Factors	OXT	finngen_R12_M13_GOUT	age_m10_first_reported_gout_f131858_0_0	M10	C Exposure-marker	-0.205296	0.0478535	0.000645325	Tier1	-0.0434913	0.0528588	0.869128	Null	0.0761881	0.0508092	0.855823	Null			0.00690401	0.0398286	0.991831	Null			0.390155	0.189612	0.443577	Null	-0.0493147	0.137705	0.966049	Null	-0.570241	0.0923251	8.49021e-08	Tier1	-0.00641355	0.0121772	0.998501	Null			-0.0166731	0.0193644	0.984975	Null			-0.0401636	0.0265212	0.742248	Null	0.0267256	0.0227974	0.917177	Null	0.0207939	0.0229621	0.506071	Null	0.0355015	0.019312	0.22885	Null	0.0011292	0.00615765	0.959034	Null
age_first_had_sexual_intercourse_f2139_0_0|OXT|finngen_R12_T2D	age_first_had_sexual_intercourse_f2139_0_0	Sexual_Factors	OXT	finngen_R12_T2D	age_e11_first_reported_non_insulin_dependent_diabetes_mellitus_f130708_0_0	E11	B Biomarker	-0.205296	0.0478535	0.000645325	Tier1	-0.0434913	0.0528588	0.869128	Null	0.0372002	0.0234705	0.813511	Null			0.0205015	0.0132873	0.767606	Null			-0.141828	0.116134	0.772857	Null	-0.251428	0.0712631	0.0692157	Null	-0.344761	0.0704401	6.02674e-05	Tier1	-0.00641355	0.0121772	0.998501	Null			-0.0166731	0.0193644	0.984975	Null			-0.0401636	0.0265212	0.742248	Null	0.0267256	0.0227974	0.917177	Null	0.0501716	0.0143218	0.00195244	Tier1plus	0.0568728	0.0144458	0.00104205	Tier1plus	-0.0135732	0.00588405	0.169447	Null
age_first_had_sexual_intercourse_f2139_0_0|OXT|finngen_R12_T2D_WIDE	age_first_had_sexual_intercourse_f2139_0_0	Sexual_Factors	OXT	finngen_R12_T2D_WIDE	age_e11_first_reported_non_insulin_dependent_diabetes_mellitus_f130708_0_0	E11	B Biomarker	-0.205296	0.0478535	0.000645325	Tier1	-0.0434913	0.0528588	0.869128	Null	0.0300976	0.020451	0.868205	Null			0.0271454	0.0158582	0.688182	Null			-0.143396	0.118374	0.773967	Null	-0.233107	0.0697355	0.106614	Null	-0.432064	0.077406	2.23243e-06	Tier1	-0.00641355	0.0121772	0.998501	Null			-0.0166731	0.0193644	0.984975	Null			-0.0401636	0.0265212	0.742248	Null	0.0267256	0.0227974	0.917177	Null	0.0475901	0.0146519	0.00433935	Tier1plus	0.0391342	0.0149346	0.0491296	Tier1plus	-0.0133457	0.00573552	0.163112	Null
alcohol_intake_frequency_f1558_0_0|OXT|finngen_R12_E4_OBESITY	alcohol_intake_frequency_f1558_0_0	Alcohol	OXT	finngen_R12_E4_OBESITY	age_e66_first_reported_obesity_f130792_0_0	E66	E Disease-liability (D->P)	-0.271066	0.142404	0.212392	Null	-0.471173	0.127827	0.0368802	Tier1	0.0192743	0.0244602	0.958623	Null			0.00520074	0.0207924	0.991831	Null			0.0402215	0.0549468	0.893189	Null	0.00698732	0.0519691	0.989238	Null	-1.02627	0.361619	0.0639686	Null	0.0105816	0.00771984	0.901325	Null			-0.00370786	0.0427273	0.997545	Null			-0.00908386	0.0313159	0.984655	Null	-0.0415896	0.0226768	0.786471	Null	0.0706574	0.0159086	6.85038e-05	Tier1plus	0.0976791	0.0177164	1.10207e-06	Tier1plus	-0.0637299	0.0114976	2.5366e-06	Tier1
alcohol_intake_frequency_f1558_0_0|OXT|finngen_R12_E4_OBESITYCAL	alcohol_intake_frequency_f1558_0_0	Alcohol	OXT	finngen_R12_E4_OBESITYCAL	age_e66_first_reported_obesity_f130792_0_0	E66	E Disease-liability (D->P)	-0.271066	0.142404	0.212392	Null	-0.471173	0.127827	0.0368802	Tier1	0.00112246	0.0286049	0.996735	Null			-0.0084937	0.0231791	0.990183	Null			0.0598199	0.0542039	0.803998	Null	-0.0244611	0.0608814	0.962683	Null	-1.02607	0.35755	0.0597477	Null	0.0105816	0.00771984	0.901325	Null			-0.00370786	0.0427273	0.997545	Null			-0.00908386	0.0313159	0.984655	Null	-0.0415896	0.0226768	0.786471	Null	0.053645	0.0231935	0.0501467	Null	0.102836	0.0226838	0.00010196	Tier1	-0.0600204	0.0137223	0.000547555	Tier1
alcohol_intake_frequency_f1558_0_0|OXT|finngen_R12_E4_OBESITYNAS	alcohol_intake_frequency_f1558_0_0	Alcohol	OXT	finngen_R12_E4_OBESITYNAS	age_e66_first_reported_obesity_f130792_0_0	E66	E Disease-liability (D->P)	-0.271066	0.142404	0.212392	Null	-0.471173	0.127827	0.0368802	Tier1	0.0231059	0.0476338	0.994112	Null			0.00922768	0.0296524	0.990183	Null			0.000241698	0.0844649	0.998421	Null	0.0144289	0.0788969	0.984611	Null	-1.22528	0.429725	0.0618303	Null	0.0105816	0.00771984	0.901325	Null			-0.00370786	0.0427273	0.997545	Null			-0.00908386	0.0313159	0.984655	Null	-0.0415896	0.0226768	0.786471	Null	0.0601648	0.0185041	0.00429654	Tier1plus	0.111165	0.0201655	1.10207e-06	Tier1plus	-0.0582194	0.0122335	0.000109114	Tier1
alcohol_intake_frequency_f1558_0_0|OXT|finngen_R12_T2D	alcohol_intake_frequency_f1558_0_0	Alcohol	OXT	finngen_R12_T2D	age_e11_first_reported_non_insulin_dependent_diabetes_mellitus_f130708_0_0	E11	E Disease-liability (D->P)	-0.271066	0.142404	0.212392	Null	-0.471173	0.127827	0.0368802	Tier1	0.0372002	0.0234705	0.813511	Null			0.0205015	0.0132873	0.767606	Null			-0.141828	0.116134	0.772857	Null	-0.251428	0.0712631	0.0692157	Null	-0.586322	0.267878	0.206135	Null	0.0105816	0.00771984	0.901325	Null			-0.00370786	0.0427273	0.997545	Null			-0.00908386	0.0313159	0.984655	Null	-0.0415896	0.0226768	0.786471	Null	0.0501716	0.0143218	0.00195244	Tier1plus	0.0568728	0.0144458	0.00104205	Tier1plus	-0.0248776	0.00672112	0.00550628	Tier1
alcohol_intake_frequency_f1558_0_0|OXT|finngen_R12_T2D_WIDE	alcohol_intake_frequency_f1558_0_0	Alcohol	OXT	finngen_R12_T2D_WIDE	age_e11_first_reported_non_insulin_dependent_diabetes_mellitus_f130708_0_0	E11	E Disease-liability (D->P)	-0.271066	0.142404	0.212392	Null	-0.471173	0.127827	0.0368802	Tier1	0.0300976	0.020451	0.868205	Null			0.0271454	0.0158582	0.688182	Null			-0.143396	0.118374	0.773967	Null	-0.233107	0.0697355	0.106614	Null	-0.68482	0.29134	0.160294	Null	0.0105816	0.00771984	0.901325	Null			-0.00370786	0.0427273	0.997545	Null			-0.00908386	0.0313159	0.984655	Null	-0.0415896	0.0226768	0.786471	Null	0.0475901	0.0146519	0.00433935	Tier1plus	0.0391342	0.0149346	0.0491296	Tier1plus	-0.0247527	0.00660779	0.00490528	Tier1
beef_intake_f1369_0_0|OXT|finngen_R12_E4_OBESITY	beef_intake_f1369_0_0	Diet_Weekly	OXT	finngen_R12_E4_OBESITY	age_e66_first_reported_obesity_f130792_0_0	E66	E Disease-liability (D->P)	0.188971	0.287881	0.736265	Null	-0.618705	0.371157	0.603309	Null	0.0192743	0.0244602	0.958623	Null			0.00520074	0.0207924	0.991831	Null			0.0402215	0.0549468	0.893189	Null	0.00698732	0.0519691	0.989238	Null	-1.8744	1.73729	0.657605	Null	0.0014506	0.00556685	0.998501	Null			0.00552071	0.0187992	0.997513	Null			0.0412451	0.0151741	0.346658	Null	-0.0166985	0.0235264	0.97672	Null	0.0706574	0.0159086	6.85038e-05	Tier1plus	0.0976791	0.0177164	1.10207e-06	Tier1plus	-0.0379858	0.00781312	6.98463e-05	Tier1
beef_intake_f1369_0_0|OXT|finngen_R12_E4_OBESITYCAL	beef_intake_f1369_0_0	Diet_Weekly	OXT	finngen_R12_E4_OBESITYCAL	age_e66_first_reported_obesity_f130792_0_0	E66	E Disease-liability (D->P)	0.188971	0.287881	0.736265	Null	-0.618705	0.371157	0.603309	Null	0.00112246	0.0286049	0.996735	Null			-0.0084937	0.0231791	0.990183	Null			0.0598199	0.0542039	0.803998	Null	-0.0244611	0.0608814	0.962683	Null	-1.97855	1.69777	0.620092	Null	0.0014506	0.00556685	0.998501	Null			0.00552071	0.0187992	0.997513	Null			0.0412451	0.0151741	0.346658	Null	-0.0166985	0.0235264	0.97672	Null	0.053645	0.0231935	0.0501467	Null	0.102836	0.0226838	0.00010196	Tier1	-0.042305	0.00865735	6.24792e-05	Tier1
beef_intake_f1369_0_0|OXT|finngen_R12_E4_OBESITYNAS	beef_intake_f1369_0_0	Diet_Weekly	OXT	finngen_R12_E4_OBESITYNAS	age_e66_first_reported_obesity_f130792_0_0	E66	E Disease-liability (D->P)	0.188971	0.287881	0.736265	Null	-0.618705	0.371157	0.603309	Null	0.0231059	0.0476338	0.994112	Null			0.00922768	0.0296524	0.990183	Null			0.000241698	0.0844649	0.998421	Null	0.0144289	0.0788969	0.984611	Null	-2.36134	2.00679	0.615458	Null	0.0014506	0.00556685	0.998501	Null			0.00552071	0.0187992	0.997513	Null			0.0412451	0.0151741	0.346658	Null	-0.0166985	0.0235264	0.97672	Null	0.0601648	0.0185041	0.00429654	Tier1plus	0.111165	0.0201655	1.10207e-06	Tier1plus	-0.0313926	0.00956808	0.0190912	Tier1
bread_type_f1448_0_0_White|OXT|finngen_R12_E4_OBESITY	bread_type_f1448_0_0_White	Diet_Weekly	OXT	finngen_R12_E4_OBESITY	age_e66_first_reported_obesity_f130792_0_0	E66	E Disease-liability (D->P)	-0.0373257	0.0464563	0.669204	Null	-0.145889	0.0814798	0.553483	Null	0.0192743	0.0244602	0.958623	Null			0.00520074	0.0207924	0.991831	Null			0.0402215	0.0549468	0.893189	Null	0.00698732	0.0519691	0.989238	Null	-0.665396	0.315926	0.23455	Null	-0.0108879	0.0154578	0.99373	Null			-0.0765316	0.0460012	0.838721	Null			-0.0295831	0.0472082	0.94362	Null	-0.0360742	0.0394579	0.957288	Null	0.0706574	0.0159086	6.85038e-05	Tier1plus	0.0976791	0.0177164	1.10207e-06	Tier1plus	-0.122821	0.0278633	0.000478251	Tier1
bread_type_f1448_0_0_White|OXT|finngen_R12_E4_OBESITYCAL	bread_type_f1448_0_0_White	Diet_Weekly	OXT	finngen_R12_E4_OBESITYCAL	age_e66_first_reported_obesity_f130792_0_0	E66	E Disease-liability (D->P)	-0.0373257	0.0464563	0.669204	Null	-0.145889	0.0814798	0.553483	Null	0.00112246	0.0286049	0.996735	Null			-0.0084937	0.0231791	0.990183	Null			0.0598199	0.0542039	0.803998	Null	-0.0244611	0.0608814	0.962683	Null	-0.653139	0.312709	0.240668	Null	-0.0108879	0.0154578	0.99373	Null			-0.0765316	0.0460012	0.838721	Null			-0.0295831	0.0472082	0.94362	Null	-0.0360742	0.0394579	0.957288	Null	0.053645	0.0231935	0.0501467	Null	0.102836	0.0226838	0.00010196	Tier1	-0.150619	0.0366731	0.00149844	Tier1
bread_type_f1448_0_0_White|OXT|finngen_R12_E4_OBESITYNAS	bread_type_f1448_0_0_White	Diet_Weekly	OXT	finngen_R12_E4_OBESITYNAS	age_e66_first_reported_obesity_f130792_0_0	E66	E Disease-liability (D->P)	-0.0373257	0.0464563	0.669204	Null	-0.145889	0.0814798	0.553483	Null	0.0231059	0.0476338	0.994112	Null			0.00922768	0.0296524	0.990183	Null			0.000241698	0.0844649	0.998421	Null	0.0144289	0.0788969	0.984611	Null	-0.746025	0.379171	0.283034	Null	-0.0108879	0.0154578	0.99373	Null			-0.0765316	0.0460012	0.838721	Null			-0.0295831	0.0472082	0.94362	Null	-0.0360742	0.0394579	0.957288	Null	0.0601648	0.0185041	0.00429654	Tier1plus	0.111165	0.0201655	1.10207e-06	Tier1plus	-0.12896	0.0323497	0.00218946	Tier1
bread_type_f1448_0_0_Wholemeal_or_wholegrain|OXT|finngen_R12_E4_OBESITY	bread_type_f1448_0_0_Wholemeal_or_wholegrain	Diet_Weekly	OXT	finngen_R12_E4_OBESITY	age_e66_first_reported_obesity_f130792_0_0	E66	E Disease-liability (D->P)	-0.0536069	0.0631034	0.64736	Null	0.111693	0.0735352	0.652946	Null	0.0192743	0.0244602	0.958623	Null			0.00520074	0.0207924	0.991831	Null			0.0402215	0.0549468	0.893189	Null	0.00698732	0.0519691	0.989238	Null	0.464588	0.343276	0.541529	Null	-0.0144976	0.0137046	0.958467	Null			0.036862	0.0407533	0.983653	Null			0.0250169	0.0317959	0.921241	Null	0.0201373	0.0399045	0.98848	Null	0.0706574	0.0159086	6.85038e-05	Tier1plus	0.0976791	0.0177164	1.10207e-06	Tier1plus	0.105033	0.0225933	0.000177852	Tier1
bread_type_f1448_0_0_Wholemeal_or_wholegrain|OXT|finngen_R12_E4_OBESITYCAL	bread_type_f1448_0_0_Wholemeal_or_wholegrain	Diet_Weekly	OXT	finngen_R12_E4_OBESITYCAL	age_e66_first_reported_obesity_f130792_0_0	E66	E Disease-liability (D->P)	-0.0536069	0.0631034	0.64736	Null	0.111693	0.0735352	0.652946	Null	0.00112246	0.0286049	0.996735	Null			-0.0084937	0.0231791	0.990183	Null			0.0598199	0.0542039	0.803998	Null	-0.0244611	0.0608814	0.962683	Null	0.385086	0.343996	0.640875	Null	-0.0144976	0.0137046	0.958467	Null			0.036862	0.0407533	0.983653	Null			0.0250169	0.0317959	0.921241	Null	0.0201373	0.0399045	0.98848	Null	0.053645	0.0231935	0.0501467	Null	0.102836	0.0226838	0.00010196	Tier1	0.120363	0.03103	0.0032177	Tier1
bread_type_f1448_0_0_Wholemeal_or_wholegrain|OXT|finngen_R12_E4_OBESITYNAS	bread_type_f1448_0_0_Wholemeal_or_wholegrain	Diet_Weekly	OXT	finngen_R12_E4_OBESITYNAS	age_e66_first_reported_obesity_f130792_0_0	E66	E Disease-liability (D->P)	-0.0536069	0.0631034	0.64736	Null	0.111693	0.0735352	0.652946	Null	0.0231059	0.0476338	0.994112	Null			0.00922768	0.0296524	0.990183	Null			0.000241698	0.0844649	0.998421	Null	0.0144289	0.0788969	0.984611	Null	0.671057	0.400309	0.402488	Null	-0.0144976	0.0137046	0.958467	Null			0.036862	0.0407533	0.983653	Null			0.0250169	0.0317959	0.921241	Null	0.0201373	0.0399045	0.98848	Null	0.0601648	0.0185041	0.00429654	Tier1plus	0.111165	0.0201655	1.10207e-06	Tier1plus	0.108095	0.0283134	0.00398628	Tier1
cereal_type_f1468_0_0_Other_.e.g._Cornflakes._Frosties.|OXT|finngen_R12_E4_OBESITY	cereal_type_f1468_0_0_Other_.e.g._Cornflakes._Frosties.	Diet_Weekly	OXT	finngen_R12_E4_OBESITY	age_e66_first_reported_obesity_f130792_0_0	E66	E Disease-liability (D->P)	-0.111231	0.0799192	0.400606	Null	-0.142857	0.105464	0.707257	Null	0.0192743	0.0244602	0.958623	Null			0.00520074	0.0207924	0.991831	Null			0.0402215	0.0549468	0.893189	Null	0.00698732	0.0519691	0.989238	Null	-0.443338	0.514165	0.752929	Null	-0.00031289	0.0183802	0.999288	Null			0.00982956	0.151371	0.999284	Null			-0.00841451	0.0414649	0.991013	Null	-0.00308114	0.054385	0.998827	Null	0.0706574	0.0159086	6.85038e-05	Tier1plus	0.0976791	0.0177164	1.10207e-06	Tier1plus	-0.0861502	0.02513	0.0126979	Tier1
cereal_type_f1468_0_0_Other_.e.g._Cornflakes._Frosties.|OXT|finngen_R12_E4_OBESITYCAL	cereal_type_f1468_0_0_Other_.e.g._Cornflakes._Frosties.	Diet_Weekly	OXT	finngen_R12_E4_OBESITYCAL	age_e66_first_reported_obesity_f130792_0_0	E66	E Disease-liability (D->P)	-0.111231	0.0799192	0.400606	Null	-0.142857	0.105464	0.707257	Null	0.00112246	0.0286049	0.996735	Null			-0.0084937	0.0231791	0.990183	Null			0.0598199	0.0542039	0.803998	Null	-0.0244611	0.0608814	0.962683	Null	-0.371528	0.530375	0.807705	Null	-0.00031289	0.0183802	0.999288	Null			0.00982956	0.151371	0.999284	Null			-0.00841451	0.0414649	0.991013	Null	-0.00308114	0.054385	0.998827	Null	0.053645	0.0231935	0.0501467	Null	0.102836	0.0226838	0.00010196	Tier1	-0.107336	0.0350936	0.0341028	Tier1
cereal_type_f1468_0_0_Other_.e.g._Cornflakes._Frosties.|OXT|finngen_R12_E4_OBESITYNAS	cereal_type_f1468_0_0_Other_.e.g._Cornflakes._Frosties.	Diet_Weekly	OXT	finngen_R12_E4_OBESITYNAS	age_e66_first_reported_obesity_f130792_0_0	E66	E Disease-liability (D->P)	-0.111231	0.0799192	0.400606	Null	-0.142857	0.105464	0.707257	Null	0.0231059	0.0476338	0.994112	Null			0.00922768	0.0296524	0.990183	Null			0.000241698	0.0844649	0.998421	Null	0.0144289	0.0788969	0.984611	Null	-0.521689	0.586486	0.740777	Null	-0.00031289	0.0183802	0.999288	Null			0.00982956	0.151371	0.999284	Null			-0.00841451	0.0414649	0.991013	Null	-0.00308114	0.054385	0.998827	Null	0.0601648	0.0185041	0.00429654	Tier1plus	0.111165	0.0201655	1.10207e-06	Tier1plus	-0.0958963	0.0305686	0.0283039	Tier1
coffee_intake_f1498_0_0|OXT|finngen_R12_E4_OBESITY	coffee_intake_f1498_0_0	Diet_Weekly	OXT	finngen_R12_E4_OBESITY	age_e66_first_reported_obesity_f130792_0_0	E66	E Disease-liability (D->P)	-0.323246	0.159458	0.175916	Null	-0.261733	0.155428	0.595769	Null	0.0192743	0.0244602	0.958623	Null			0.00520074	0.0207924	0.991831	Null			0.0402215	0.0549468	0.893189	Null	0.00698732	0.0519691	0.989238	Null	0.969319	0.389367	0.127439	Null	0.00127514	0.0100683	0.999288	Null			-0.00987791	0.0177439	0.990556	Null			-0.0316581	0.0467632	0.938898	Null	-0.0044798	0.0438101	0.997764	Null	0.0706574	0.0159086	6.85038e-05	Tier1plus	0.0976791	0.0177164	1.10207e-06	Tier1plus	0.0759438	0.0139792	4.22706e-06	Tier1
coffee_intake_f1498_0_0|OXT|finngen_R12_E4_OBESITYCAL	coffee_intake_f1498_0_0	Diet_Weekly	OXT	finngen_R12_E4_OBESITYCAL	age_e66_first_reported_obesity_f130792_0_0	E66	E Disease-liability (D->P)	-0.323246	0.159458	0.175916	Null	-0.261733	0.155428	0.595769	Null	0.00112246	0.0286049	0.996735	Null			-0.0084937	0.0231791	0.990183	Null			0.0598199	0.0542039	0.803998	Null	-0.0244611	0.0608814	0.962683	Null	1.03203	0.380782	0.0826974	Null	0.00127514	0.0100683	0.999288	Null			-0.00987791	0.0177439	0.990556	Null			-0.0316581	0.0467632	0.938898	Null	-0.0044798	0.0438101	0.997764	Null	0.053645	0.0231935	0.0501467	Null	0.102836	0.0226838	0.00010196	Tier1	0.0910732	0.0171494	8.17264e-06	Tier1
coffee_intake_f1498_0_0|OXT|finngen_R12_E4_OBESITYNAS	coffee_intake_f1498_0_0	Diet_Weekly	OXT	finngen_R12_E4_OBESITYNAS	age_e66_first_reported_obesity_f130792_0_0	E66	E Disease-liability (D->P)	-0.323246	0.159458	0.175916	Null	-0.261733	0.155428	0.595769	Null	0.0231059	0.0476338	0.994112	Null			0.00922768	0.0296524	0.990183	Null			0.000241698	0.0844649	0.998421	Null	0.0144289	0.0788969	0.984611	Null	1.06889	0.460003	0.166843	Null	0.00127514	0.0100683	0.999288	Null			-0.00987791	0.0177439	0.990556	Null			-0.0316581	0.0467632	0.938898	Null	-0.0044798	0.0438101	0.997764	Null	0.0601648	0.0185041	0.00429654	Tier1plus	0.111165	0.0201655	1.10207e-06	Tier1plus	0.0797658	0.0152069	1.12705e-05	Tier1
education_score_england_f26414_0_0|OXT|finngen_R12_E4_OBESITY	education_score_england_f26414_0_0	Deprivation_Indices	OXT	finngen_R12_E4_OBESITY	age_e66_first_reported_obesity_f130792_0_0	E66	E Disease-liability (D->P)	0.350254	0.11604	0.0247778	Tier1	0.0779312	0.116327	0.905338	Null	0.0192743	0.0244602	0.958623	Null			0.00520074	0.0207924	0.991831	Null			0.0402215	0.0549468	0.893189	Null	0.00698732	0.0519691	0.989238	Null	0.716729	0.195203	0.0072003	Tier1	-0.00326086	0.00662795	0.998501	Null			-0.0330551	0.019761	0.838031	Null			0.0108878	0.0211775	0.955537	Null	-0.0143061	0.0235145	0.982514	Null	0.0706574	0.0159086	6.85038e-05	Tier1plus	0.0976791	0.0177164	1.10207e-06	Tier1plus	0.0388023	0.00858817	0.000305735	Tier1
education_score_england_f26414_0_0|OXT|finngen_R12_E4_OBESITYCAL	education_score_england_f26414_0_0	Deprivation_Indices	OXT	finngen_R12_E4_OBESITYCAL	age_e66_first_reported_obesity_f130792_0_0	E66	C Exposure-marker	0.350254	0.11604	0.0247778	Tier1	0.0779312	0.116327	0.905338	Null	0.00112246	0.0286049	0.996735	Null			-0.0084937	0.0231791	0.990183	Null			0.0598199	0.0542039	0.803998	Null	-0.0244611	0.0608814	0.962683	Null	0.719013	0.215321	0.018423	Tier1	-0.00326086	0.00662795	0.998501	Null			-0.0330551	0.019761	0.838031	Null			0.0108878	0.0211775	0.955537	Null	-0.0143061	0.0235145	0.982514	Null	0.053645	0.0231935	0.0501467	Null	0.102836	0.0226838	0.00010196	Tier1	0.0372802	0.00985728	0.00436324	Tier1
education_score_england_f26414_0_0|OXT|finngen_R12_E4_OBESITYNAS	education_score_england_f26414_0_0	Deprivation_Indices	OXT	finngen_R12_E4_OBESITYNAS	age_e66_first_reported_obesity_f130792_0_0	E66	E Disease-liability (D->P)	0.350254	0.11604	0.0247778	Tier1	0.0779312	0.116327	0.905338	Null	0.0231059	0.0476338	0.994112	Null			0.00922768	0.0296524	0.990183	Null			0.000241698	0.0844649	0.998421	Null	0.0144289	0.0788969	0.984611	Null	0.755472	0.241047	0.0322164	Tier1	-0.00326086	0.00662795	0.998501	Null			-0.0330551	0.019761	0.838031	Null			0.0108878	0.0211775	0.955537	Null	-0.0143061	0.0235145	0.982514	Null	0.0601648	0.0185041	0.00429654	Tier1plus	0.111165	0.0201655	1.10207e-06	Tier1plus	0.0294999	0.00929922	0.0263149	Tier1
education_score_england_f26414_0_0|OXT|finngen_R12_T2D_WIDE	education_score_england_f26414_0_0	Deprivation_Indices	OXT	finngen_R12_T2D_WIDE	age_e11_first_reported_non_insulin_dependent_diabetes_mellitus_f130708_0_0	E11	E Disease-liability (D->P)	0.350254	0.11604	0.0247778	Tier1	0.0779312	0.116327	0.905338	Null	0.0300976	0.020451	0.868205	Null			0.0271454	0.0158582	0.688182	Null			-0.143396	0.118374	0.773967	Null	-0.233107	0.0697355	0.106614	Null	0.583618	0.181828	0.0265665	Tier1	-0.00326086	0.00662795	0.998501	Null			-0.0330551	0.019761	0.838031	Null			0.0108878	0.0211775	0.955537	Null	-0.0143061	0.0235145	0.982514	Null	0.0475901	0.0146519	0.00433935	Tier1plus	0.0391342	0.0149346	0.0491296	Tier1plus	0.0160339	0.0052879	0.0364435	Tier1
employment_score_england_f26412_0_0|OXT|finngen_R12_E4_OBESITY	employment_score_england_f26412_0_0	Deprivation_Indices	OXT	finngen_R12_E4_OBESITY	age_e66_first_reported_obesity_f130792_0_0	E66	E Disease-liability (D->P)	0.116064	0.246515	0.817681	Null	-0.14402	0.33572	0.949918	Null	0.0192743	0.0244602	0.958623	Null			0.00520074	0.0207924	0.991831	Null			0.0402215	0.0549468	0.893189	Null	0.00698732	0.0519691	0.989238	Null	1.12573	0.383485	0.0507317	Null	-0.000277359	0.00602404	0.999288	Null			-0.0268516	0.0229122	0.954408	Null			0.00185321	0.0180564	0.99427	Null	-0.0110791	0.0218457	0.98848	Null	0.0706574	0.0159086	6.85038e-05	Tier1plus	0.0976791	0.0177164	1.10207e-06	Tier1plus	0.0303607	0.00685061	0.000432967	Tier1
employment_score_england_f26412_0_0|OXT|finngen_R12_E4_OBESITYCAL	employment_score_england_f26412_0_0	Deprivation_Indices	OXT	finngen_R12_E4_OBESITYCAL	age_e66_first_reported_obesity_f130792_0_0	E66	E Disease-liability (D->P)	0.116064	0.246515	0.817681	Null	-0.14402	0.33572	0.949918	Null	0.00112246	0.0286049	0.996735	Null			-0.0084937	0.0231791	0.990183	Null			0.0598199	0.0542039	0.803998	Null	-0.0244611	0.0608814	0.962683	Null	1.23396	0.396434	0.0340669	Tier1	-0.000277359	0.00602404	0.999288	Null			-0.0268516	0.0229122	0.954408	Null			0.00185321	0.0180564	0.99427	Null	-0.0110791	0.0218457	0.98848	Null	0.053645	0.0231935	0.0501467	Null	0.102836	0.0226838	0.00010196	Tier1	0.0280408	0.00812307	0.0119026	Tier1
employment_score_england_f26412_0_0|OXT|finngen_R12_E4_OBESITYNAS	employment_score_england_f26412_0_0	Deprivation_Indices	OXT	finngen_R12_E4_OBESITYNAS	age_e66_first_reported_obesity_f130792_0_0	E66	E Disease-liability (D->P)	0.116064	0.246515	0.817681	Null	-0.14402	0.33572	0.949918	Null	0.0231059	0.0476338	0.994112	Null			0.00922768	0.0296524	0.990183	Null			0.000241698	0.0844649	0.998421	Null	0.0144289	0.0788969	0.984611	Null	1.35204	0.657985	0.255286	Null	-0.000277359	0.00602404	0.999288	Null			-0.0268516	0.0229122	0.954408	Null			0.00185321	0.0180564	0.99427	Null	-0.0110791	0.0218457	0.98848	Null	0.0601648	0.0185041	0.00429654	Tier1plus	0.111165	0.0201655	1.10207e-06	Tier1plus	0.0233743	0.00776129	0.0380587	Tier1
ever_smoked_f20160_0_0|OXT|finngen_R12_E4_OBESITY	ever_smoked_f20160_0_0	Smoking	OXT	finngen_R12_E4_OBESITY	age_e66_first_reported_obesity_f130792_0_0	E66	E Disease-liability (D->P)	0.0873003	0.0408367	0.148226	Null	0.00949605	0.0483858	0.972124	Null	0.0192743	0.0244602	0.958623	Null			0.00520074	0.0207924	0.991831	Null			0.0402215	0.0549468	0.893189	Null	0.00698732	0.0519691	0.989238	Null	0.133224	0.0837485	0.437822	Null	0.000438526	0.0235084	0.999288	Null			-0.0152566	0.040691	0.997513	Null			0.0605146	0.0497002	0.818399	Null	-0.015278	0.028792	0.988431	Null	0.0706574	0.0159086	6.85038e-05	Tier1plus	0.0976791	0.0177164	1.10207e-06	Tier1plus	0.0672067	0.0218498	0.0330186	Tier1
ever_smoked_f20160_0_0|OXT|finngen_R12_E4_OBESITYNAS	ever_smoked_f20160_0_0	Smoking	OXT	finngen_R12_E4_OBESITYNAS	age_e66_first_reported_obesity_f130792_0_0	E66	E Disease-liability (D->P)	0.0873003	0.0408367	0.148226	Null	0.00949605	0.0483858	0.972124	Null	0.0231059	0.0476338	0.994112	Null			0.00922768	0.0296524	0.990183	Null			0.000241698	0.0844649	0.998421	Null	0.0144289	0.0788969	0.984611	Null	0.125732	0.103254	0.600772	Null	0.000438526	0.0235084	0.999288	Null			-0.0152566	0.040691	0.997513	Null			0.0605146	0.0497002	0.818399	Null	-0.015278	0.028792	0.988431	Null	0.0601648	0.0185041	0.00429654	Tier1plus	0.111165	0.0201655	1.10207e-06	Tier1plus	0.076974	0.0248377	0.0312284	Tier1
fresh_fruit_intake_f1309_0_0|OXT|finngen_R12_E4_OBESITY	fresh_fruit_intake_f1309_0_0	Diet_Weekly	OXT	finngen_R12_E4_OBESITY	age_e66_first_reported_obesity_f130792_0_0	E66	E Disease-liability (D->P)	-0.0454472	0.0873388	0.797275	Null	0.0453056	0.109424	0.952587	Null	0.0192743	0.0244602	0.958623	Null			0.00520074	0.0207924	0.991831	Null			0.0402215	0.0549468	0.893189	Null	0.00698732	0.0519691	0.989238	Null	0.398692	0.204415	0.289073	Null	-0.000924804	0.00953804	0.999288	Null			0.015552	0.0369485	0.997513	Null			0.00774014	0.0227999	0.97861	Null	0.016611	0.0264149	0.982204	Null	0.0706574	0.0159086	6.85038e-05	Tier1plus	0.0976791	0.0177164	1.10207e-06	Tier1plus	0.0428068	0.0146611	0.0477124	Tier1
fresh_fruit_intake_f1309_0_0|OXT|finngen_R12_E4_OBESITYNAS	fresh_fruit_intake_f1309_0_0	Diet_Weekly	OXT	finngen_R12_E4_OBESITYNAS	age_e66_first_reported_obesity_f130792_0_0	E66	E Disease-liability (D->P)	-0.0454472	0.0873388	0.797275	Null	0.0453056	0.109424	0.952587	Null	0.0231059	0.0476338	0.994112	Null			0.00922768	0.0296524	0.990183	Null			0.000241698	0.0844649	0.998421	Null	0.0144289	0.0788969	0.984611	Null	0.561825	0.237015	0.154869	Null	-0.000924804	0.00953804	0.999288	Null			0.015552	0.0369485	0.997513	Null			0.00774014	0.0227999	0.97861	Null	0.016611	0.0264149	0.982204	Null	0.0601648	0.0185041	0.00429654	Tier1plus	0.111165	0.0201655	1.10207e-06	Tier1plus	0.0513828	0.0138069	0.00519127	Tier1
income_score_england_f26411_0_0|OXT|finngen_R12_E4_OBESITY	income_score_england_f26411_0_0	Deprivation_Indices	OXT	finngen_R12_E4_OBESITY	age_e66_first_reported_obesity_f130792_0_0	E66	E Disease-liability (D->P)	0.540553	0.271557	0.185767	Null	-0.07262	0.40125	0.975302	Null	0.0192743	0.0244602	0.958623	Null			0.00520074	0.0207924	0.991831	Null			0.0402215	0.0549468	0.893189	Null	0.00698732	0.0519691	0.989238	Null	0.983152	0.376897	0.103033	Null	0.000192653	0.00811627	0.999288	Null			-0.0135132	0.0209818	0.99044	Null			0.00342974	0.020236	0.99116	Null	-0.0155218	0.0231967	0.977667	Null	0.0706574	0.0159086	6.85038e-05	Tier1plus	0.0976791	0.0177164	1.10207e-06	Tier1plus	0.03414	0.00769643	0.000429665	Tier1
income_score_england_f26411_0_0|OXT|finngen_R12_E4_OBESITYCAL	income_score_england_f26411_0_0	Deprivation_Indices	OXT	finngen_R12_E4_OBESITYCAL	age_e66_first_reported_obesity_f130792_0_0	E66	E Disease-liability (D->P)	0.540553	0.271557	0.185767	Null	-0.07262	0.40125	0.975302	Null	0.00112246	0.0286049	0.996735	Null			-0.0084937	0.0231791	0.990183	Null			0.0598199	0.0542039	0.803998	Null	-0.0244611	0.0608814	0.962683	Null	0.961968	0.441587	0.210703	Null	0.000192653	0.00811627	0.999288	Null			-0.0135132	0.0209818	0.99044	Null			0.00342974	0.020236	0.99116	Null	-0.0155218	0.0231967	0.977667	Null	0.053645	0.0231935	0.0501467	Null	0.102836	0.0226838	0.00010196	Tier1	0.032005	0.00892478	0.00781976	Tier1
index_of_multiple_deprivation_england_f26410_0_0|OXT|finngen_R12_E4_OBESITY	index_of_multiple_deprivation_england_f26410_0_0	Deprivation_Indices	OXT	finngen_R12_E4_OBESITY	age_e66_first_reported_obesity_f130792_0_0	E66	E Disease-liability (D->P)	0.497502	0.31756	0.329592	Null	-0.100383	0.568566	0.976389	Null	0.0192743	0.0244602	0.958623	Null			0.00520074	0.0207924	0.991831	Null			0.0402215	0.0549468	0.893189	Null	0.00698732	0.0519691	0.989238	Null	0.4754	0.590434	0.772554	Null	0.00199496	0.00795409	0.999288	Null			-0.0222263	0.0189708	0.954408	Null			0.00700128	0.0182369	0.972975	Null	-0.0105493	0.0210436	0.98848	Null	0.0706574	0.0159086	6.85038e-05	Tier1plus	0.0976791	0.0177164	1.10207e-06	Tier1plus	0.030785	0.00757122	0.00169868	Tier1
nap_during_day_f1190_0_0|OXT|finngen_R12_T2D	nap_during_day_f1190_0_0	Sleep	OXT	finngen_R12_T2D	age_e11_first_reported_non_insulin_dependent_diabetes_mellitus_f130708_0_0	E11	E Disease-liability (D->P)	0.0929488	0.0904945	0.564123	Null	0.219439	0.103353	0.410918	Null	0.0372002	0.0234705	0.813511	Null			0.0205015	0.0132873	0.767606	Null			-0.141828	0.116134	0.772857	Null	-0.251428	0.0712631	0.0692157	Null	0.358745	0.13014	0.0743919	Null	0.000678867	0.00476112	0.999288	Null			0.018725	0.0141665	0.943137	Null			0.0258938	0.0231119	0.840013	Null	0.00687113	0.0224376	0.993481	Null	0.0501716	0.0143218	0.00195244	Tier1plus	0.0568728	0.0144458	0.00104205	Tier1plus	0.0121058	0.00405967	0.0402948	Tier1
pack_years_of_smoking_f20161_0_0|OXT|finngen_R12_E4_OBESITY	pack_years_of_smoking_f20161_0_0	Smoking	OXT	finngen_R12_E4_OBESITY	age_e66_first_reported_obesity_f130792_0_0	E66	E Disease-liability (D->P)	0.227336	0.0753874	0.0249152	Suggestive	0.126339	0.0853265	0.658932	Null	0.0192743	0.0244602	0.958623	Null			0.00520074	0.0207924	0.991831	Null			0.0402215	0.0549468	0.893189	Null	0.00698732	0.0519691	0.989238	Null	0.92956	0.168758	3.12872e-06	Tier1	0.00200198	0.00481671	0.998501	Null			0.0122353	0.0143329	0.984975	Null			0.00339912	0.0221438	0.992279	Null	-0.00714916	0.0135269	0.988431	Null	0.0706574	0.0159086	6.85038e-05	Tier1plus	0.0976791	0.0177164	1.10207e-06	Tier1plus	0.0390864	0.00949617	0.00148045	Tier1
pack_years_of_smoking_f20161_0_0|OXT|finngen_R12_E4_OBESITYCAL	pack_years_of_smoking_f20161_0_0	Smoking	OXT	finngen_R12_E4_OBESITYCAL	age_e66_first_reported_obesity_f130792_0_0	E66	E Disease-liability (D->P)	0.227336	0.0753874	0.0249152	Suggestive	0.126339	0.0853265	0.658932	Null	0.00112246	0.0286049	0.996735	Null			-0.0084937	0.0231791	0.990183	Null			0.0598199	0.0542039	0.803998	Null	-0.0244611	0.0608814	0.962683	Null	0.926717	0.171913	5.45624e-06	Tier1	0.00200198	0.00481671	0.998501	Null			0.0122353	0.0143329	0.984975	Null			0.00339912	0.0221438	0.992279	Null	-0.00714916	0.0135269	0.988431	Null	0.053645	0.0231935	0.0501467	Null	0.102836	0.0226838	0.00010196	Tier1	0.0464863	0.0114842	0.00180616	Tier1
pack_years_of_smoking_f20161_0_0|OXT|finngen_R12_E4_OBESITYNAS	pack_years_of_smoking_f20161_0_0	Smoking	OXT	finngen_R12_E4_OBESITYNAS	age_e66_first_reported_obesity_f130792_0_0	E66	E Disease-liability (D->P)	0.227336	0.0753874	0.0249152	Suggestive	0.126339	0.0853265	0.658932	Null	0.0231059	0.0476338	0.994112	Null			0.00922768	0.0296524	0.990183	Null			0.000241698	0.0844649	0.998421	Null	0.0144289	0.0788969	0.984611	Null	1.1053	0.207526	7.4785e-06	Tier1	0.00200198	0.00481671	0.998501	Null			0.0122353	0.0143329	0.984975	Null			0.00339912	0.0221438	0.992279	Null	-0.00714916	0.0135269	0.988431	Null	0.0601648	0.0185041	0.00429654	Tier1plus	0.111165	0.0201655	1.10207e-06	Tier1plus	0.0431474	0.011603	0.00520655	Tier1
past_tobacco_smoking_f1249_0_0|OXT|finngen_R12_E4_OBESITY	past_tobacco_smoking_f1249_0_0	Smoking	OXT	finngen_R12_E4_OBESITY	age_e66_first_reported_obesity_f130792_0_0	E66	E Disease-liability (D->P)	0.156677	0.0947929	0.296331	Null	0.177891	0.111768	0.626491	Null	0.0192743	0.0244602	0.958623	Null			0.00520074	0.0207924	0.991831	Null			0.0402215	0.0549468	0.893189	Null	0.00698732	0.0519691	0.989238	Null	0.505804	0.21151	0.149165	Null	0.00175266	0.00788499	0.999288	Null			0.00664647	0.0154285	0.997513	Null			0.0152805	0.0167126	0.895628	Null	-0.00465194	0.0122796	0.993412	Null	0.0706574	0.0159086	6.85038e-05	Tier1plus	0.0976791	0.0177164	1.10207e-06	Tier1plus	0.0335171	0.00892841	0.00478688	Tier1
past_tobacco_smoking_f1249_0_0|OXT|finngen_R12_E4_OBESITYCAL	past_tobacco_smoking_f1249_0_0	Smoking	OXT	finngen_R12_E4_OBESITYCAL	age_e66_first_reported_obesity_f130792_0_0	E66	E Disease-liability (D->P)	0.156677	0.0947929	0.296331	Null	0.177891	0.111768	0.626491	Null	0.00112246	0.0286049	0.996735	Null			-0.0084937	0.0231791	0.990183	Null			0.0598199	0.0542039	0.803998	Null	-0.0244611	0.0608814	0.962683	Null	0.556621	0.212946	0.102437	Null	0.00175266	0.00788499	0.999288	Null			0.00664647	0.0154285	0.997513	Null			0.0152805	0.0167126	0.895628	Null	-0.00465194	0.0122796	0.993412	Null	0.053645	0.0231935	0.0501467	Null	0.102836	0.0226838	0.00010196	Tier1	0.0370732	0.0107938	0.0125286	Tier1
past_tobacco_smoking_f1249_0_0|OXT|finngen_R12_E4_OBESITYNAS	past_tobacco_smoking_f1249_0_0	Smoking	OXT	finngen_R12_E4_OBESITYNAS	age_e66_first_reported_obesity_f130792_0_0	E66	E Disease-liability (D->P)	0.156677	0.0947929	0.296331	Null	0.177891	0.111768	0.626491	Null	0.0231059	0.0476338	0.994112	Null			0.00922768	0.0296524	0.990183	Null			0.000241698	0.0844649	0.998421	Null	0.0144289	0.0788969	0.984611	Null	0.576455	0.256899	0.1879	Null	0.00175266	0.00788499	0.999288	Null			0.00664647	0.0154285	0.997513	Null			0.0152805	0.0167126	0.895628	Null	-0.00465194	0.0122796	0.993412	Null	0.0601648	0.0185041	0.00429654	Tier1plus	0.111165	0.0201655	1.10207e-06	Tier1plus	0.035139	0.0102873	0.0132269	Tier1
processed_meat_intake_f1349_0_0|OXT|finngen_R12_E4_OBESITYCAL	processed_meat_intake_f1349_0_0	Diet_Weekly	OXT	finngen_R12_E4_OBESITYCAL	age_e66_first_reported_obesity_f130792_0_0	E66	E Disease-liability (D->P)	0.234364	0.159998	0.37084	Null	0.0246231	0.189733	0.983196	Null	0.00112246	0.0286049	0.996735	Null			-0.0084937	0.0231791	0.990183	Null			0.0598199	0.0542039	0.803998	Null	-0.0244611	0.0608814	0.962683	Null	-0.293993	0.603029	0.869524	Null	-0.00871016	0.00563386	0.858199	Null			-0.00170293	0.0167653	0.997513	Null			0.0444946	0.0196028	0.50752	Null	0.00913575	0.0223652	0.993412	Null	0.053645	0.0231935	0.0501467	Null	0.102836	0.0226838	0.00010196	Tier1	-0.0344675	0.0102833	0.0157001	Tier1
salt_added_to_food_f1478_0_0|OXT|finngen_R12_T2D	salt_added_to_food_f1478_0_0	Diet_Weekly	OXT	finngen_R12_T2D	age_e11_first_reported_non_insulin_dependent_diabetes_mellitus_f130708_0_0	E11	E Disease-liability (D->P)	0.0655001	0.0723177	0.620335	Null	-0.120603	0.0926656	0.727853	Null	0.0372002	0.0234705	0.813511	Null			0.0205015	0.0132873	0.767606	Null			-0.141828	0.116134	0.772857	Null	-0.251428	0.0712631	0.0692157	Null	0.0826537	0.14405	0.842892	Null	-0.00857022	0.00510023	0.818965	Null			0.00034963	0.0151788	0.999551	Null			0.0267282	0.0130155	0.570899	Null	0.00836005	0.0122824	0.977667	Null	0.0501716	0.0143218	0.00195244	Tier1plus	0.0568728	0.0144458	0.00104205	Tier1plus	-0.0120364	0.0040354	0.0402948	Tier1
smoking_status_f20116_0_0_Never|OXT|finngen_R12_E4_LIPOPROT	smoking_status_f20116_0_0_Never	Smoking	OXT	finngen_R12_E4_LIPOPROT	age_e78_first_reported_disorders_of_lipoprotein_metabolism_and_other_lipidaemias_f130814_0_0	E78	C Exposure-marker	-0.121486	0.0284644	0.000685524	Tier1	-0.0431134	0.0336231	0.732173	Null	-0.00889858	0.0235136	0.994112	Null			0.0190267	0.0148584	0.884432	Null			0.304583	0.136248	0.368964	Null	0.0336873	0.0556023	0.919083	Null	-0.102552	0.0294612	0.0126413	Tier1	0.00323954	0.0140244	0.999288	Null			-0.0688931	0.0608621	0.959849	Null			-0.0445909	0.0451004	0.877105	Null	0.0266882	0.0297888	0.959062	Null	0.0216015	0.0293834	0.597506	Null	0.0190806	0.0290138	0.780058	Null	-0.00398598	0.0119038	0.922647	Null
smoking_status_f20116_0_0_Never|OXT|finngen_R12_E4_OBESITY	smoking_status_f20116_0_0_Never	Smoking	OXT	finngen_R12_E4_OBESITY	age_e66_first_reported_obesity_f130792_0_0	E66	E Disease-liability (D->P)	-0.121486	0.0284644	0.000685524	Tier1	-0.0431134	0.0336231	0.732173	Null	0.0192743	0.0244602	0.958623	Null			0.00520074	0.0207924	0.991831	Null			0.0402215	0.0549468	0.893189	Null	0.00698732	0.0519691	0.989238	Null	-0.270845	0.0623924	0.000642891	Tier1	0.00323954	0.0140244	0.999288	Null			-0.0688931	0.0608621	0.959849	Null			-0.0445909	0.0451004	0.877105	Null	0.0266882	0.0297888	0.959062	Null	0.0706574	0.0159086	6.85038e-05	Tier1plus	0.0976791	0.0177164	1.10207e-06	Tier1plus	-0.0848713	0.0248601	0.0132499	Tier1
smoking_status_f20116_0_0_Never|OXT|finngen_R12_E4_OBESITYCAL	smoking_status_f20116_0_0_Never	Smoking	OXT	finngen_R12_E4_OBESITYCAL	age_e66_first_reported_obesity_f130792_0_0	E66	C Exposure-marker	-0.121486	0.0284644	0.000685524	Tier1	-0.0431134	0.0336231	0.732173	Null	0.00112246	0.0286049	0.996735	Null			-0.0084937	0.0231791	0.990183	Null			0.0598199	0.0542039	0.803998	Null	-0.0244611	0.0608814	0.962683	Null	-0.278448	0.0656449	0.000907075	Tier1	0.00323954	0.0140244	0.999288	Null			-0.0688931	0.0608621	0.959849	Null			-0.0445909	0.0451004	0.877105	Null	0.0266882	0.0297888	0.959062	Null	0.053645	0.0231935	0.0501467	Null	0.102836	0.0226838	0.00010196	Tier1	-0.105192	0.0284929	0.00558226	Tier1
smoking_status_f20116_0_0_Never|OXT|finngen_R12_E4_OBESITYNAS	smoking_status_f20116_0_0_Never	Smoking	OXT	finngen_R12_E4_OBESITYNAS	age_e66_first_reported_obesity_f130792_0_0	E66	E Disease-liability (D->P)	-0.121486	0.0284644	0.000685524	Tier1	-0.0431134	0.0336231	0.732173	Null	0.0231059	0.0476338	0.994112	Null			0.00922768	0.0296524	0.990183	Null			0.000241698	0.0844649	0.998421	Null	0.0144289	0.0788969	0.984611	Null	-0.337326	0.073677	0.000244994	Tier1	0.00323954	0.0140244	0.999288	Null			-0.0688931	0.0608621	0.959849	Null			-0.0445909	0.0451004	0.877105	Null	0.0266882	0.0297888	0.959062	Null	0.0601648	0.0185041	0.00429654	Tier1plus	0.111165	0.0201655	1.10207e-06	Tier1plus	-0.103654	0.0278571	0.00519127	Tier1
smoking_status_f20116_0_0_Never|OXT|finngen_R12_I9_HYPTENSESS	smoking_status_f20116_0_0_Never	Smoking	OXT	finngen_R12_I9_HYPTENSESS	age_i10_first_reported_essential_primary_hypertension_f131286_0_0	I10	C Exposure-marker	-0.121486	0.0284644	0.000685524	Tier1	-0.0431134	0.0336231	0.732173	Null	0.0146298	0.0155334	0.952504	Null			0.0132221	0.0120365	0.940081	Null			0.0214126	0.0638871	0.957984	Null	-0.136682	0.0512639	0.290474	Null	-0.142328	0.0456653	0.0338263	Tier1	0.00323954	0.0140244	0.999288	Null			-0.0688931	0.0608621	0.959849	Null			-0.0445909	0.0451004	0.877105	Null	0.0266882	0.0297888	0.959062	Null	0.0280079	0.0141053	0.0990176	Null	0.0301305	0.0172107	0.262818	Null	-0.038438	0.0146012	0.0898769	Null
smoking_status_f20116_0_0_Never|OXT|finngen_R12_M13_GOUT	smoking_status_f20116_0_0_Never	Smoking	OXT	finngen_R12_M13_GOUT	age_m10_first_reported_gout_f131858_0_0	M10	C Exposure-marker	-0.121486	0.0284644	0.000685524	Tier1	-0.0431134	0.0336231	0.732173	Null	0.0761881	0.0508092	0.855823	Null			0.00690401	0.0398286	0.991831	Null			0.390155	0.189612	0.443577	Null	-0.0493147	0.137705	0.966049	Null	-0.231971	0.0647517	0.00916469	Tier1	0.00323954	0.0140244	0.999288	Null			-0.0688931	0.0608621	0.959849	Null			-0.0445909	0.0451004	0.877105	Null	0.0266882	0.0297888	0.959062	Null	0.0207939	0.0229621	0.506071	Null	0.0355015	0.019312	0.22885	Null	0.00326266	0.00921208	0.916882	Null
smoking_status_f20116_0_0_Never|OXT|finngen_R12_T2D_WIDE	smoking_status_f20116_0_0_Never	Smoking	OXT	finngen_R12_T2D_WIDE	age_e11_first_reported_non_insulin_dependent_diabetes_mellitus_f130708_0_0	E11	B Biomarker	-0.121486	0.0284644	0.000685524	Tier1	-0.0431134	0.0336231	0.732173	Null	0.0300976	0.020451	0.868205	Null			0.0271454	0.0158582	0.688182	Null			-0.143396	0.118374	0.773967	Null	-0.233107	0.0697355	0.106614	Null	-0.15794	0.0426516	0.00647335	Tier1	0.00323954	0.0140244	0.999288	Null			-0.0688931	0.0608621	0.959849	Null			-0.0445909	0.0451004	0.877105	Null	0.0266882	0.0297888	0.959062	Null	0.0475901	0.0146519	0.00433935	Tier1plus	0.0391342	0.0149346	0.0491296	Tier1plus	-0.0106849	0.0107787	0.705105	Null
smoking_status_f20116_0_0_Previous|OXT|finngen_R12_E4_OBESITY	smoking_status_f20116_0_0_Previous	Smoking	OXT	finngen_R12_E4_OBESITY	age_e66_first_reported_obesity_f130792_0_0	E66	E Disease-liability (D->P)	-0.0573439	0.0875766	0.737066	Null	-0.0714418	0.0837231	0.862748	Null	0.0192743	0.0244602	0.958623	Null			0.00520074	0.0207924	0.991831	Null			0.0402215	0.0549468	0.893189	Null	0.00698732	0.0519691	0.989238	Null	0.19946	0.0951509	0.237978	Null	-0.0060504	0.0141429	0.998501	Null			0.0548777	0.0418802	0.943137	Null			0.0366845	0.0378837	0.884286	Null	-0.00970507	0.0449825	0.995798	Null	0.0706574	0.0159086	6.85038e-05	Tier1plus	0.0976791	0.0177164	1.10207e-06	Tier1plus	0.0657613	0.0203528	0.0220903	Tier1
smoking_status_f20116_0_0_Previous|OXT|finngen_R12_E4_OBESITYCAL	smoking_status_f20116_0_0_Previous	Smoking	OXT	finngen_R12_E4_OBESITYCAL	age_e66_first_reported_obesity_f130792_0_0	E66	E Disease-liability (D->P)	-0.0573439	0.0875766	0.737066	Null	-0.0714418	0.0837231	0.862748	Null	0.00112246	0.0286049	0.996735	Null			-0.0084937	0.0231791	0.990183	Null			0.0598199	0.0542039	0.803998	Null	-0.0244611	0.0608814	0.962683	Null					-0.0060504	0.0141429	0.998501	Null			0.0548777	0.0418802	0.943137	Null			0.0366845	0.0378837	0.884286	Null	-0.00970507	0.0449825	0.995798	Null	0.053645	0.0231935	0.0501467	Null	0.102836	0.0226838	0.00010196	Tier1	0.0742309	0.0230636	0.0229827	Tier1
snoring_f1210_0_0_No|OXT|finngen_R12_E4_OBESITY	snoring_f1210_0_0_No	Sleep	OXT	finngen_R12_E4_OBESITY	age_e66_first_reported_obesity_f130792_0_0	E66	E Disease-liability (D->P)	-0.0945495	0.0626313	0.351814	Null	-0.0803233	0.0661191	0.760111	Null	0.0192743	0.0244602	0.958623	Null			0.00520074	0.0207924	0.991831	Null			0.0402215	0.0549468	0.893189	Null	0.00698732	0.0519691	0.989238	Null	-0.755438	0.245269	0.0362209	Tier1	0.0138641	0.013554	0.961893	Null			-0.0613348	0.0442818	0.927139	Null			0.0216613	0.0311473	0.938289	Null	0.0449542	0.0285416	0.853326	Null	0.0706574	0.0159086	6.85038e-05	Tier1plus	0.0976791	0.0177164	1.10207e-06	Tier1plus	-0.0981118	0.0177577	2.70072e-06	Tier1
snoring_f1210_0_0_No|OXT|finngen_R12_E4_OBESITYCAL	snoring_f1210_0_0_No	Sleep	OXT	finngen_R12_E4_OBESITYCAL	age_e66_first_reported_obesity_f130792_0_0	E66	E Disease-liability (D->P)	-0.0945495	0.0626313	0.351814	Null	-0.0803233	0.0661191	0.760111	Null	0.00112246	0.0286049	0.996735	Null			-0.0084937	0.0231791	0.990183	Null			0.0598199	0.0542039	0.803998	Null	-0.0244611	0.0608814	0.962683	Null	-0.764183	0.248066	0.0362209	Tier1	0.0138641	0.013554	0.961893	Null			-0.0613348	0.0442818	0.927139	Null			0.0216613	0.0311473	0.938289	Null	0.0449542	0.0285416	0.853326	Null	0.053645	0.0231935	0.0501467	Null	0.102836	0.0226838	0.00010196	Tier1	-0.0896449	0.0191425	0.000152523	Tier1
snoring_f1210_0_0_No|OXT|finngen_R12_E4_OBESITYNAS	snoring_f1210_0_0_No	Sleep	OXT	finngen_R12_E4_OBESITYNAS	age_e66_first_reported_obesity_f130792_0_0	E66	E Disease-liability (D->P)	-0.0945495	0.0626313	0.351814	Null	-0.0803233	0.0661191	0.760111	Null	0.0231059	0.0476338	0.994112	Null			0.00922768	0.0296524	0.990183	Null			0.000241698	0.0844649	0.998421	Null	0.0144289	0.0788969	0.984611	Null	-0.8579	0.285463	0.0430782	Tier1	0.0138641	0.013554	0.961893	Null			-0.0613348	0.0442818	0.927139	Null			0.0216613	0.0311473	0.938289	Null	0.0449542	0.0285416	0.853326	Null	0.0601648	0.0185041	0.00429654	Tier1plus	0.111165	0.0201655	1.10207e-06	Tier1plus	-0.0861244	0.0198589	0.000610181	Tier1
snoring_f1210_0_0_No|OXT|finngen_R12_T2D	snoring_f1210_0_0_No	Sleep	OXT	finngen_R12_T2D	age_e11_first_reported_non_insulin_dependent_diabetes_mellitus_f130708_0_0	E11	E Disease-liability (D->P)	-0.0945495	0.0626313	0.351814	Null	-0.0803233	0.0661191	0.760111	Null	0.0372002	0.0234705	0.813511	Null			0.0205015	0.0132873	0.767606	Null			-0.141828	0.116134	0.772857	Null	-0.251428	0.0712631	0.0692157	Null	-0.333	0.157606	0.23357	Null	0.0138641	0.013554	0.961893	Null			-0.0613348	0.0442818	0.927139	Null			0.0216613	0.0311473	0.938289	Null	0.0449542	0.0285416	0.853326	Null	0.0501716	0.0143218	0.00195244	Tier1plus	0.0568728	0.0144458	0.00104205	Tier1plus	-0.0333105	0.0110196	0.0373369	Tier1
snoring_f1210_0_0_Yes|OXT|finngen_R12_E4_OBESITY	snoring_f1210_0_0_Yes	Sleep	OXT	finngen_R12_E4_OBESITY	age_e66_first_reported_obesity_f130792_0_0	E66	E Disease-liability (D->P)	0.0689427	0.0566756	0.478452	Null	0.0424155	0.0623129	0.90182	Null	0.0192743	0.0244602	0.958623	Null			0.00520074	0.0207924	0.991831	Null			0.0402215	0.0549468	0.893189	Null	0.00698732	0.0519691	0.989238	Null	0.50806	0.222921	0.179146	Null	-0.00672101	0.0141465	0.998501	Null			0.050413	0.0420712	0.953691	Null			-0.0289824	0.034285	0.907668	Null	-0.0695179	0.0297515	0.57356	Null	0.0706574	0.0159086	6.85038e-05	Tier1plus	0.0976791	0.0177164	1.10207e-06	Tier1plus	0.0953527	0.0199793	0.000104778	Tier1
snoring_f1210_0_0_Yes|OXT|finngen_R12_E4_OBESITYCAL	snoring_f1210_0_0_Yes	Sleep	OXT	finngen_R12_E4_OBESITYCAL	age_e66_first_reported_obesity_f130792_0_0	E66	E Disease-liability (D->P)	0.0689427	0.0566756	0.478452	Null	0.0424155	0.0623129	0.90182	Null	0.00112246	0.0286049	0.996735	Null			-0.0084937	0.0231791	0.990183	Null			0.0598199	0.0542039	0.803998	Null	-0.0244611	0.0608814	0.962683	Null	0.501812	0.227994	0.202225	Null	-0.00672101	0.0141465	0.998501	Null			0.050413	0.0420712	0.953691	Null			-0.0289824	0.034285	0.907668	Null	-0.0695179	0.0297515	0.57356	Null	0.053645	0.0231935	0.0501467	Null	0.102836	0.0226838	0.00010196	Tier1	0.0792756	0.0223737	0.00896215	Tier1
snoring_f1210_0_0_Yes|OXT|finngen_R12_E4_OBESITYNAS	snoring_f1210_0_0_Yes	Sleep	OXT	finngen_R12_E4_OBESITYNAS	age_e66_first_reported_obesity_f130792_0_0	E66	E Disease-liability (D->P)	0.0689427	0.0566756	0.478452	Null	0.0424155	0.0623129	0.90182	Null	0.0231059	0.0476338	0.994112	Null			0.00922768	0.0296524	0.990183	Null			0.000241698	0.0844649	0.998421	Null	0.0144289	0.0788969	0.984611	Null	0.589283	0.25216	0.163836	Null	-0.00672101	0.0141465	0.998501	Null			0.050413	0.0420712	0.953691	Null			-0.0289824	0.034285	0.907668	Null	-0.0695179	0.0297515	0.57356	Null	0.0601648	0.0185041	0.00429654	Tier1plus	0.111165	0.0201655	1.10207e-06	Tier1plus	0.0843795	0.0225874	0.00501917	Tier1
tea_intake_f1488_0_0|OXT|finngen_R12_E4_OBESITY	tea_intake_f1488_0_0	Diet_Weekly	OXT	finngen_R12_E4_OBESITY	age_e66_first_reported_obesity_f130792_0_0	E66	E Disease-liability (D->P)	-0.00790221	0.140628	0.982088	Null	-0.177191	0.13477	0.720651	Null	0.0192743	0.0244602	0.958623	Null			0.00520074	0.0207924	0.991831	Null			0.0402215	0.0549468	0.893189	Null	0.00698732	0.0519691	0.989238	Null	-0.393035	0.402899	0.706931	Null	-0.000911798	0.0061324	0.999288	Null			-0.00437554	0.0348333	0.997513	Null			0.00352919	0.0441262	0.995556	Null	0.0075199	0.0300347	0.995285	Null	0.0706574	0.0159086	6.85038e-05	Tier1plus	0.0976791	0.0177164	1.10207e-06	Tier1plus	-0.0376452	0.0106714	0.00935732	Tier1
tea_intake_f1488_0_0|OXT|finngen_R12_E4_OBESITYCAL	tea_intake_f1488_0_0	Diet_Weekly	OXT	finngen_R12_E4_OBESITYCAL	age_e66_first_reported_obesity_f130792_0_0	E66	E Disease-liability (D->P)	-0.00790221	0.140628	0.982088	Null	-0.177191	0.13477	0.720651	Null	0.00112246	0.0286049	0.996735	Null			-0.0084937	0.0231791	0.990183	Null			0.0598199	0.0542039	0.803998	Null	-0.0244611	0.0608814	0.962683	Null	-0.302	0.405994	0.792674	Null	-0.000911798	0.0061324	0.999288	Null			-0.00437554	0.0348333	0.997513	Null			0.00352919	0.0441262	0.995556	Null	0.0075199	0.0300347	0.995285	Null	0.053645	0.0231935	0.0501467	Null	0.102836	0.0226838	0.00010196	Tier1	-0.0379053	0.0123588	0.033755	Tier1
time_spent_watching_television_tv_f1070_0_0|OXT|finngen_R12_E4_LIPOPROT	time_spent_watching_television_tv_f1070_0_0	Exercise_Freq	OXT	finngen_R12_E4_LIPOPROT	age_e78_first_reported_disorders_of_lipoprotein_metabolism_and_other_lipidaemias_f130814_0_0	E78	C Exposure-marker	0.297425	0.0507392	1.02319e-06	Tier1	0.0996042	0.0544173	0.531997	Null	-0.00889858	0.0235136	0.994112	Null			0.0190267	0.0148584	0.884432	Null			0.304583	0.136248	0.368964	Null	0.0336873	0.0556023	0.919083	Null	0.198967	0.0617009	0.0255926	Tier1	0.00656109	0.00618387	0.958467	Null			-0.00327914	0.0178034	0.997513	Null			0.000794543	0.0195609	0.997894	Null	0.00616172	0.0164022	0.993412	Null	0.0216015	0.0293834	0.597506	Null	0.0190806	0.0290138	0.780058	Null	-0.00186958	0.00636269	0.932598	Null
time_spent_watching_television_tv_f1070_0_0|OXT|finngen_R12_E4_OBESITY	time_spent_watching_television_tv_f1070_0_0	Exercise_Freq	OXT	finngen_R12_E4_OBESITY	age_e66_first_reported_obesity_f130792_0_0	E66	E Disease-liability (D->P)	0.297425	0.0507392	1.02319e-06	Tier1	0.0996042	0.0544173	0.531997	Null	0.0192743	0.0244602	0.958623	Null			0.00520074	0.0207924	0.991831	Null			0.0402215	0.0549468	0.893189	Null	0.00698732	0.0519691	0.989238	Null	0.659772	0.109271	1.8062e-07	Tier1	0.00656109	0.00618387	0.958467	Null			-0.00327914	0.0178034	0.997513	Null			0.000794543	0.0195609	0.997894	Null	0.00616172	0.0164022	0.993412	Null	0.0706574	0.0159086	6.85038e-05	Tier1plus	0.0976791	0.0177164	1.10207e-06	Tier1plus	0.0398402	0.0103295	0.00347154	Tier1
time_spent_watching_television_tv_f1070_0_0|OXT|finngen_R12_E4_OBESITYCAL	time_spent_watching_television_tv_f1070_0_0	Exercise_Freq	OXT	finngen_R12_E4_OBESITYCAL	age_e66_first_reported_obesity_f130792_0_0	E66	C Exposure-marker	0.297425	0.0507392	1.02319e-06	Tier1	0.0996042	0.0544173	0.531997	Null	0.00112246	0.0286049	0.996735	Null			-0.0084937	0.0231791	0.990183	Null			0.0598199	0.0542039	0.803998	Null	-0.0244611	0.0608814	0.962683	Null	0.782951	0.114433	1.41579e-09	Tier1	0.00656109	0.00618387	0.958467	Null			-0.00327914	0.0178034	0.997513	Null			0.000794543	0.0195609	0.997894	Null	0.00616172	0.0164022	0.993412	Null	0.053645	0.0231935	0.0501467	Null	0.102836	0.0226838	0.00010196	Tier1	0.0248395	0.0119624	0.234055	Null
time_spent_watching_television_tv_f1070_0_0|OXT|finngen_R12_E4_OBESITYNAS	time_spent_watching_television_tv_f1070_0_0	Exercise_Freq	OXT	finngen_R12_E4_OBESITYNAS	age_e66_first_reported_obesity_f130792_0_0	E66	B Biomarker	0.297425	0.0507392	1.02319e-06	Tier1	0.0996042	0.0544173	0.531997	Null	0.0231059	0.0476338	0.994112	Null			0.00922768	0.0296524	0.990183	Null			0.000241698	0.0844649	0.998421	Null	0.0144289	0.0788969	0.984611	Null	0.59303	0.134248	0.000476562	Tier1	0.00656109	0.00618387	0.958467	Null			-0.00327914	0.0178034	0.997513	Null			0.000794543	0.0195609	0.997894	Null	0.00616172	0.0164022	0.993412	Null	0.0601648	0.0185041	0.00429654	Tier1plus	0.111165	0.0201655	1.10207e-06	Tier1plus	0.0237813	0.0134057	0.346861	Null
time_spent_watching_television_tv_f1070_0_0|OXT|finngen_R12_I9_HYPTENSESS	time_spent_watching_television_tv_f1070_0_0	Exercise_Freq	OXT	finngen_R12_I9_HYPTENSESS	age_i10_first_reported_essential_primary_hypertension_f131286_0_0	I10	C Exposure-marker	0.297425	0.0507392	1.02319e-06	Tier1	0.0996042	0.0544173	0.531997	Null	0.0146298	0.0155334	0.952504	Null			0.0132221	0.0120365	0.940081	Null			0.0214126	0.0638871	0.957984	Null	-0.136682	0.0512639	0.290474	Null	0.366705	0.0690826	8.13674e-06	Tier1	0.00656109	0.00618387	0.958467	Null			-0.00327914	0.0178034	0.997513	Null			0.000794543	0.0195609	0.997894	Null	0.00616172	0.0164022	0.993412	Null	0.0280079	0.0141053	0.0990176	Null	0.0301305	0.0172107	0.262818	Null	0.0200012	0.00776348	0.102579	Null
time_spent_watching_television_tv_f1070_0_0|OXT|finngen_R12_M13_GOUT	time_spent_watching_television_tv_f1070_0_0	Exercise_Freq	OXT	finngen_R12_M13_GOUT	age_m10_first_reported_gout_f131858_0_0	M10	C Exposure-marker	0.297425	0.0507392	1.02319e-06	Tier1	0.0996042	0.0544173	0.531997	Null	0.0761881	0.0508092	0.855823	Null			0.00690401	0.0398286	0.991831	Null			0.390155	0.189612	0.443577	Null	-0.0493147	0.137705	0.966049	Null	0.374238	0.113407	0.020678	Tier1	0.00656109	0.00618387	0.958467	Null			-0.00327914	0.0178034	0.997513	Null			0.000794543	0.0195609	0.997894	Null	0.00616172	0.0164022	0.993412	Null	0.0207939	0.0229621	0.506071	Null	0.0355015	0.019312	0.22885	Null	-0.00333416	0.0054071	0.840998	Null
time_spent_watching_television_tv_f1070_0_0|OXT|finngen_R12_T2D	time_spent_watching_television_tv_f1070_0_0	Exercise_Freq	OXT	finngen_R12_T2D	age_e11_first_reported_non_insulin_dependent_diabetes_mellitus_f130708_0_0	E11	B Biomarker	0.297425	0.0507392	1.02319e-06	Tier1	0.0996042	0.0544173	0.531997	Null	0.0372002	0.0234705	0.813511	Null			0.0205015	0.0132873	0.767606	Null			-0.141828	0.116134	0.772857	Null	-0.251428	0.0712631	0.0692157	Null	0.512343	0.0891709	9.96196e-07	Tier1	0.00656109	0.00618387	0.958467	Null			-0.00327914	0.0178034	0.997513	Null			0.000794543	0.0195609	0.997894	Null	0.00616172	0.0164022	0.993412	Null	0.0501716	0.0143218	0.00195244	Tier1plus	0.0568728	0.0144458	0.00104205	Tier1plus	0.0144031	0.00607835	0.152788	Null
time_spent_watching_television_tv_f1070_0_0|OXT|finngen_R12_T2D_WIDE	time_spent_watching_television_tv_f1070_0_0	Exercise_Freq	OXT	finngen_R12_T2D_WIDE	age_e11_first_reported_non_insulin_dependent_diabetes_mellitus_f130708_0_0	E11	B Biomarker	0.297425	0.0507392	1.02319e-06	Tier1	0.0996042	0.0544173	0.531997	Null	0.0300976	0.020451	0.868205	Null			0.0271454	0.0158582	0.688182	Null			-0.143396	0.118374	0.773967	Null	-0.233107	0.0697355	0.106614	Null	0.550944	0.0956323	9.2775e-07	Tier1	0.00656109	0.00618387	0.958467	Null			-0.00327914	0.0178034	0.997513	Null			0.000794543	0.0195609	0.997894	Null	0.00616172	0.0164022	0.993412	Null	0.0475901	0.0146519	0.00433935	Tier1plus	0.0391342	0.0149346	0.0491296	Tier1plus	0.0138182	0.0059156	0.161391	Null
types_of_physical_activity_in_last_4_weeks_f6164_0_0.multi_Heavy_DIY_.eg._weeding._lawn_mowing._carpentry._digging.|OXT|finngen_R12_E4_OBESITY	types_of_physical_activity_in_last_4_weeks_f6164_0_0.multi_Heavy_DIY_.eg._weeding._lawn_mowing._carpentry._digging.	Exercise_Freq	OXT	finngen_R12_E4_OBESITY	age_e66_first_reported_obesity_f130792_0_0	E66	E Disease-liability (D->P)	-0.0603778	0.0883339	0.724755	Null	-0.0773125	0.132459	0.924807	Null	0.0192743	0.0244602	0.958623	Null			0.00520074	0.0207924	0.991831	Null			0.0402215	0.0549468	0.893189	Null	0.00698732	0.0519691	0.989238	Null	-0.5482	0.178835	0.0372616	Tier1	0.00266054	0.0139168	0.999288	Null			0.0681153	0.041127	0.843603	Null			0.0208967	0.0377119	0.950782	Null	0.00977972	0.03262	0.993481	Null	0.0706574	0.0159086	6.85038e-05	Tier1plus	0.0976791	0.0177164	1.10207e-06	Tier1plus	-0.0613941	0.014894	0.00145514	Tier1
types_of_physical_activity_in_last_4_weeks_f6164_0_0.multi_Heavy_DIY_.eg._weeding._lawn_mowing._carpentry._digging.|OXT|finngen_R12_E4_OBESITYCAL	types_of_physical_activity_in_last_4_weeks_f6164_0_0.multi_Heavy_DIY_.eg._weeding._lawn_mowing._carpentry._digging.	Exercise_Freq	OXT	finngen_R12_E4_OBESITYCAL	age_e66_first_reported_obesity_f130792_0_0	E66	E Disease-liability (D->P)	-0.0603778	0.0883339	0.724755	Null	-0.0773125	0.132459	0.924807	Null	0.00112246	0.0286049	0.996735	Null			-0.0084937	0.0231791	0.990183	Null			0.0598199	0.0542039	0.803998	Null	-0.0244611	0.0608814	0.962683	Null	-0.467527	0.169072	0.0735486	Null	0.00266054	0.0139168	0.999288	Null			0.0681153	0.041127	0.843603	Null			0.0208967	0.0377119	0.950782	Null	0.00977972	0.03262	0.993481	Null	0.053645	0.0231935	0.0501467	Null	0.102836	0.0226838	0.00010196	Tier1	-0.0532278	0.0129573	0.00149844	Tier1
types_of_physical_activity_in_last_4_weeks_f6164_0_0.multi_Heavy_DIY_.eg._weeding._lawn_mowing._carpentry._digging.|OXT|finngen_R12_E4_OBESITYNAS	types_of_physical_activity_in_last_4_weeks_f6164_0_0.multi_Heavy_DIY_.eg._weeding._lawn_mowing._carpentry._digging.	Exercise_Freq	OXT	finngen_R12_E4_OBESITYNAS	age_e66_first_reported_obesity_f130792_0_0	E66	E Disease-liability (D->P)	-0.0603778	0.0883339	0.724755	Null	-0.0773125	0.132459	0.924807	Null	0.0231059	0.0476338	0.994112	Null			0.00922768	0.0296524	0.990183	Null			0.000241698	0.0844649	0.998421	Null	0.0144289	0.0788969	0.984611	Null	-0.728082	0.206309	0.0108521	Tier1	0.00266054	0.0139168	0.999288	Null			0.0681153	0.041127	0.843603	Null			0.0208967	0.0377119	0.950782	Null	0.00977972	0.03262	0.993481	Null	0.0601648	0.0185041	0.00429654	Tier1plus	0.111165	0.0201655	1.10207e-06	Tier1plus	-0.0697951	0.0159903	0.000559082	Tier1
types_of_physical_activity_in_last_4_weeks_f6164_0_0.multi_None_of_the_above|OXT|finngen_R12_E4_OBESITY	types_of_physical_activity_in_last_4_weeks_f6164_0_0.multi_None_of_the_above	Exercise_Freq	OXT	finngen_R12_E4_OBESITY	age_e66_first_reported_obesity_f130792_0_0	E66	E Disease-liability (D->P)	0.0341774	0.100794	0.875168	Null	0.0508801	0.224725	0.970121	Null	0.0192743	0.0244602	0.958623	Null			0.00520074	0.0207924	0.991831	Null			0.0402215	0.0549468	0.893189	Null	0.00698732	0.0519691	0.989238	Null	0.5107	0.121506	0.00105297	Tier1	-0.0662348	0.0267354	0.46538	Null			-0.0669891	0.0801908	0.984975	Null			-0.0418549	0.0874105	0.960788	Null	-0.0359242	0.0853996	0.993412	Null	0.0706574	0.0159086	6.85038e-05	Tier1plus	0.0976791	0.0177164	1.10207e-06	Tier1plus	0.100396	0.0267009	0.00470307	Tier1
usual_walking_pace_f924_0_0|OXT|finngen_R12_E4_OBESITY	usual_walking_pace_f924_0_0	Exercise_Freq	OXT	finngen_R12_E4_OBESITY	age_e66_first_reported_obesity_f130792_0_0	E66	E Disease-liability (D->P)	-0.362569	0.142459	0.0707292	Null	-0.201312	0.142603	0.684368	Null	0.0192743	0.0244602	0.958623	Null			0.00520074	0.0207924	0.991831	Null			0.0402215	0.0549468	0.893189	Null	0.00698732	0.0519691	0.989238	Null	-2.33653	0.428792	4.23651e-06	Tier1	0.00235196	0.00514153	0.998501	Null			-0.00997028	0.0222544	0.997513	Null			0.0018106	0.01987	0.994995	Null	0.0197211	0.0260971	0.972065	Null	0.0706574	0.0159086	6.85038e-05	Tier1plus	0.0976791	0.0177164	1.10207e-06	Tier1plus	-0.0621707	0.00651485	5.91903e-19	Tier1
usual_walking_pace_f924_0_0|OXT|finngen_R12_E4_OBESITYCAL	usual_walking_pace_f924_0_0	Exercise_Freq	OXT	finngen_R12_E4_OBESITYCAL	age_e66_first_reported_obesity_f130792_0_0	E66	E Disease-liability (D->P)	-0.362569	0.142459	0.0707292	Null	-0.201312	0.142603	0.684368	Null	0.00112246	0.0286049	0.996735	Null			-0.0084937	0.0231791	0.990183	Null			0.0598199	0.0542039	0.803998	Null	-0.0244611	0.0608814	0.962683	Null	-2.36362	0.434138	4.2836e-06	Tier1	0.00235196	0.00514153	0.998501	Null			-0.00997028	0.0222544	0.997513	Null			0.0018106	0.01987	0.994995	Null	0.0197211	0.0260971	0.972065	Null	0.053645	0.0231935	0.0501467	Null	0.102836	0.0226838	0.00010196	Tier1	-0.0639643	0.00843125	5.60106e-12	Tier1
usual_walking_pace_f924_0_0|OXT|finngen_R12_E4_OBESITYNAS	usual_walking_pace_f924_0_0	Exercise_Freq	OXT	finngen_R12_E4_OBESITYNAS	age_e66_first_reported_obesity_f130792_0_0	E66	E Disease-liability (D->P)	-0.362569	0.142459	0.0707292	Null	-0.201312	0.142603	0.684368	Null	0.0231059	0.0476338	0.994112	Null			0.00922768	0.0296524	0.990183	Null			0.000241698	0.0844649	0.998421	Null	0.0144289	0.0788969	0.984611	Null	-2.76109	0.51135	5.26478e-06	Tier1	0.00235196	0.00514153	0.998501	Null			-0.00997028	0.0222544	0.997513	Null			0.0018106	0.01987	0.994995	Null	0.0197211	0.0260971	0.972065	Null	0.0601648	0.0185041	0.00429654	Tier1plus	0.111165	0.0201655	1.10207e-06	Tier1plus	-0.0560607	0.00884098	2.70304e-08	Tier1
usual_walking_pace_f924_0_0|OXT|finngen_R12_T2D	usual_walking_pace_f924_0_0	Exercise_Freq	OXT	finngen_R12_T2D	age_e11_first_reported_non_insulin_dependent_diabetes_mellitus_f130708_0_0	E11	E Disease-liability (D->P)	-0.362569	0.142459	0.0707292	Null	-0.201312	0.142603	0.684368	Null	0.0372002	0.0234705	0.813511	Null			0.0205015	0.0132873	0.767606	Null			-0.141828	0.116134	0.772857	Null	-0.251428	0.0712631	0.0692157	Null	-1.60702	0.293653	3.77111e-06	Tier1	0.00235196	0.00514153	0.998501	Null			-0.00997028	0.0222544	0.997513	Null			0.0018106	0.01987	0.994995	Null	0.0197211	0.0260971	0.972065	Null	0.0501716	0.0143218	0.00195244	Tier1plus	0.0568728	0.0144458	0.00104205	Tier1plus	-0.0168955	0.00478521	0.00934564	Tier1
usual_walking_pace_f924_0_0|OXT|finngen_R12_T2D_WIDE	usual_walking_pace_f924_0_0	Exercise_Freq	OXT	finngen_R12_T2D_WIDE	age_e11_first_reported_non_insulin_dependent_diabetes_mellitus_f130708_0_0	E11	E Disease-liability (D->P)	-0.362569	0.142459	0.0707292	Null	-0.201312	0.142603	0.684368	Null	0.0300976	0.020451	0.868205	Null			0.0271454	0.0158582	0.688182	Null			-0.143396	0.118374	0.773967	Null	-0.233107	0.0697355	0.106614	Null	-1.70064	0.304411	2.20882e-06	Tier1	0.00235196	0.00514153	0.998501	Null			-0.00997028	0.0222544	0.997513	Null			0.0018106	0.01987	0.994995	Null	0.0197211	0.0260971	0.972065	Null	0.0475901	0.0146519	0.00433935	Tier1plus	0.0391342	0.0149346	0.0491296	Tier1plus	-0.016446	0.00490018	0.0155231	Tier1
variation_in_diet_f1548_0_0|OXT|finngen_R12_E4_OBESITY	variation_in_diet_f1548_0_0	Diet_Weekly	OXT	finngen_R12_E4_OBESITY	age_e66_first_reported_obesity_f130792_0_0	E66	E Disease-liability (D->P)	0.51893	0.20232	0.0682445	Null	0.23344	0.274355	0.863853	Null	0.0192743	0.0244602	0.958623	Null			0.00520074	0.0207924	0.991831	Null			0.0402215	0.0549468	0.893189	Null	0.00698732	0.0519691	0.989238	Null	2.99451	1.68149	0.358139	Null	0.000842681	0.00511038	0.999288	Null			0.00616505	0.0152018	0.997513	Null			0.00612877	0.0127456	0.960788	Null	0.00255195	0.0107533	0.995285	Null	0.0706574	0.0159086	6.85038e-05	Tier1plus	0.0976791	0.0177164	1.10207e-06	Tier1plus	0.0376307	0.00660349	1.11939e-06	Tier1
variation_in_diet_f1548_0_0|OXT|finngen_R12_E4_OBESITYCAL	variation_in_diet_f1548_0_0	Diet_Weekly	OXT	finngen_R12_E4_OBESITYCAL	age_e66_first_reported_obesity_f130792_0_0	E66	E Disease-liability (D->P)	0.51893	0.20232	0.0682445	Null	0.23344	0.274355	0.863853	Null	0.00112246	0.0286049	0.996735	Null			-0.0084937	0.0231791	0.990183	Null			0.0598199	0.0542039	0.803998	Null	-0.0244611	0.0608814	0.962683	Null	3.04474	1.68387	0.345527	Null	0.000842681	0.00511038	0.999288	Null			0.00616505	0.0152018	0.997513	Null			0.00612877	0.0127456	0.960788	Null	0.00255195	0.0107533	0.995285	Null	0.053645	0.0231935	0.0501467	Null	0.102836	0.0226838	0.00010196	Tier1	0.0379671	0.00677153	1.86859e-06	Tier1
variation_in_diet_f1548_0_0|OXT|finngen_R12_E4_OBESITYNAS	variation_in_diet_f1548_0_0	Diet_Weekly	OXT	finngen_R12_E4_OBESITYNAS	age_e66_first_reported_obesity_f130792_0_0	E66	E Disease-liability (D->P)	0.51893	0.20232	0.0682445	Null	0.23344	0.274355	0.863853	Null	0.0231059	0.0476338	0.994112	Null			0.00922768	0.0296524	0.990183	Null			0.000241698	0.0844649	0.998421	Null	0.0144289	0.0788969	0.984611	Null	3.51751	1.93137	0.33997	Null	0.000842681	0.00511038	0.999288	Null			0.00616505	0.0152018	0.997513	Null			0.00612877	0.0127456	0.960788	Null	0.00255195	0.0107533	0.995285	Null	0.0601648	0.0185041	0.00429654	Tier1plus	0.111165	0.0201655	1.10207e-06	Tier1plus	0.0293686	0.00716922	0.00155495	Tier1
variation_in_diet_f1548_0_0|OXT|finngen_R12_T2D	variation_in_diet_f1548_0_0	Diet_Weekly	OXT	finngen_R12_T2D	age_e11_first_reported_non_insulin_dependent_diabetes_mellitus_f130708_0_0	E11	E Disease-liability (D->P)	0.51893	0.20232	0.0682445	Null	0.23344	0.274355	0.863853	Null	0.0372002	0.0234705	0.813511	Null			0.0205015	0.0132873	0.767606	Null			-0.141828	0.116134	0.772857	Null	-0.251428	0.0712631	0.0692157	Null	1.59003	1.10809	0.50313	Null	0.000842681	0.00511038	0.999288	Null			0.00616505	0.0152018	0.997513	Null			0.00612877	0.0127456	0.960788	Null	0.00255195	0.0107533	0.995285	Null	0.0501716	0.0143218	0.00195244	Tier1plus	0.0568728	0.0144458	0.00104205	Tier1plus	0.0145454	0.00345233	0.00100303	Tier1
variation_in_diet_f1548_0_0|OXT|finngen_R12_T2D_WIDE	variation_in_diet_f1548_0_0	Diet_Weekly	OXT	finngen_R12_T2D_WIDE	age_e11_first_reported_non_insulin_dependent_diabetes_mellitus_f130708_0_0	E11	E Disease-liability (D->P)	0.51893	0.20232	0.0682445	Null	0.23344	0.274355	0.863853	Null	0.0300976	0.020451	0.868205	Null			0.0271454	0.0158582	0.688182	Null			-0.143396	0.118374	0.773967	Null	-0.233107	0.0697355	0.106614	Null	1.72362	1.15624	0.479693	Null	0.000842681	0.00511038	0.999288	Null			0.00616505	0.0152018	0.997513	Null			0.00612877	0.0127456	0.960788	Null	0.00255195	0.0107533	0.995285	Null	0.0475901	0.0146519	0.00433935	Tier1plus	0.0391342	0.0149346	0.0491296	Tier1plus	0.0124692	0.00337152	0.00553449	Tier1
water_intake_f1528_0_0|OXT|finngen_R12_E4_OBESITY	water_intake_f1528_0_0	Diet_Weekly	OXT	finngen_R12_E4_OBESITY	age_e66_first_reported_obesity_f130792_0_0	E66	E Disease-liability (D->P)	0.232095	0.115044	0.178247	Null	0.175159	0.11526	0.65285	Null	0.0192743	0.0244602	0.958623	Null			0.00520074	0.0207924	0.991831	Null			0.0402215	0.0549468	0.893189	Null	0.00698732	0.0519691	0.989238	Null	0.388354	0.313963	0.591255	Null	0.00293201	0.00605516	0.998501	Null			0.00767565	0.0180146	0.997513	Null			0.0444335	0.0372271	0.823636	Null	0.044074	0.0295513	0.862506	Null	0.0706574	0.0159086	6.85038e-05	Tier1plus	0.0976791	0.0177164	1.10207e-06	Tier1plus	0.0346766	0.00910095	0.00408196	Tier1
water_intake_f1528_0_0|OXT|finngen_R12_E4_OBESITYCAL	water_intake_f1528_0_0	Diet_Weekly	OXT	finngen_R12_E4_OBESITYCAL	age_e66_first_reported_obesity_f130792_0_0	E66	E Disease-liability (D->P)	0.232095	0.115044	0.178247	Null	0.175159	0.11526	0.65285	Null	0.00112246	0.0286049	0.996735	Null			-0.0084937	0.0231791	0.990183	Null			0.0598199	0.0542039	0.803998	Null	-0.0244611	0.0608814	0.962683	Null	0.308837	0.318517	0.708634	Null	0.00293201	0.00605516	0.998501	Null			0.00767565	0.0180146	0.997513	Null			0.0444335	0.0372271	0.823636	Null	0.044074	0.0295513	0.862506	Null	0.053645	0.0231935	0.0501467	Null	0.102836	0.0226838	0.00010196	Tier1	0.031028	0.0092354	0.0154721	Tier1
age_first_had_sexual_intercourse_f2139_0_0|P4HB|finngen_R12_E4_LIPOPROT	age_first_had_sexual_intercourse_f2139_0_0	Sexual_Factors	P4HB	finngen_R12_E4_LIPOPROT	age_e78_first_reported_disorders_of_lipoprotein_metabolism_and_other_lipidaemias_f130814_0_0	E78	C Exposure-marker	-0.180778	0.0532326	0.00969203	Tier1	-0.0862279	0.046042	0.51629	Null	-0.177399	0.1048	0.779056	Null			-0.0264369	0.0428817	0.978445	Null			0.288623	0.144281	0.47239	Null	-0.00798153	0.0463549	0.985627	Null	-0.259033	0.0482573	6.02244e-06	Tier1				Null			0.00413024	0.0108668	0.997513	Null			-0.00487104	0.0407861	0.99427	Null	0.00367309	0.0202973	0.996611	Null	0.00995795	0.0270566	0.805952	Null	-0.0174577	0.0210219	0.704751	Null	-0.00042435	0.0064741	0.982303	Null
age_first_had_sexual_intercourse_f2139_0_0|P4HB|finngen_R12_T2D	age_first_had_sexual_intercourse_f2139_0_0	Sexual_Factors	P4HB	finngen_R12_T2D	age_e11_first_reported_non_insulin_dependent_diabetes_mellitus_f130708_0_0	E11	C Exposure-marker	-0.180778	0.0532326	0.00969203	Tier1	-0.0862279	0.046042	0.51629	Null	-0.10445	0.0938913	0.934557	Null			0.0113785	0.0282782	0.990183	Null			-0.162822	0.133911	0.773032	Null	0.0572389	0.0516153	0.827236	Null	-0.344761	0.0704401	6.02674e-05	Tier1				Null			0.00413024	0.0108668	0.997513	Null			-0.00487104	0.0407861	0.99427	Null	0.00367309	0.0202973	0.996611	Null	0.0226651	0.012835	0.14909	Null	0.0112234	0.0119022	0.644059	Null	-0.0135732	0.00588405	0.169447	Null
age_first_had_sexual_intercourse_f2139_0_0|P4HB|finngen_R12_T2D_WIDE	age_first_had_sexual_intercourse_f2139_0_0	Sexual_Factors	P4HB	finngen_R12_T2D_WIDE	age_e11_first_reported_non_insulin_dependent_diabetes_mellitus_f130708_0_0	E11	C Exposure-marker	-0.180778	0.0532326	0.00969203	Tier1	-0.0862279	0.046042	0.51629	Null	-0.0291941	0.111895	0.994112	Null			0.0390565	0.0337632	0.921315	Null			-0.178411	0.13198	0.740108	Null	0.109687	0.0609098	0.609643	Null	-0.432064	0.077406	2.23243e-06	Tier1				Null			0.00413024	0.0108668	0.997513	Null			-0.00487104	0.0407861	0.99427	Null	0.00367309	0.0202973	0.996611	Null	0.0030362	0.0128449	0.87863	Null	-0.00404239	0.0132001	0.910365	Null	-0.0133457	0.00573552	0.163112	Null
education_score_england_f26414_0_0|P4HB|finngen_R12_T2D_WIDE	education_score_england_f26414_0_0	Deprivation_Indices	P4HB	finngen_R12_T2D_WIDE	age_e11_first_reported_non_insulin_dependent_diabetes_mellitus_f130708_0_0	E11	C Exposure-marker	0.439333	0.111045	0.00190642	Tier1	-0.031209	0.106692	0.9659	Null	-0.0291941	0.111895	0.994112	Null			0.0390565	0.0337632	0.921315	Null			-0.178411	0.13198	0.740108	Null	0.109687	0.0609098	0.609643	Null	0.583618	0.181828	0.0265665	Tier1				Null			0.00172606	0.0110986	0.997513	Null			0.00854349	0.0292126	0.984654	Null	-0.00578817	0.0186551	0.993481	Null	0.0030362	0.0128449	0.87863	Null	-0.00404239	0.0132001	0.910365	Null	0.0160339	0.0052879	0.0364435	Tier1
time_spent_watching_television_tv_f1070_0_0|P4HB|finngen_R12_E4_LIPOPROT	time_spent_watching_television_tv_f1070_0_0	Exercise_Freq	P4HB	finngen_R12_E4_LIPOPROT	age_e78_first_reported_disorders_of_lipoprotein_metabolism_and_other_lipidaemias_f130814_0_0	E78	C Exposure-marker	0.188726	0.0535012	0.00679048	Tier1	0.126399	0.0512662	0.285125	Null	-0.177399	0.1048	0.779056	Null			-0.0264369	0.0428817	0.978445	Null			0.288623	0.144281	0.47239	Null	-0.00798153	0.0463549	0.985627	Null	0.198967	0.0617009	0.0255926	Tier1				Null			-0.0157241	0.00999502	0.870743	Null			0.0161372	0.0236378	0.93886	Null	0.0150899	0.0275759	0.987799	Null	0.00995795	0.0270566	0.805952	Null	-0.0174577	0.0210219	0.704751	Null	-0.00186958	0.00636269	0.932598	Null
time_spent_watching_television_tv_f1070_0_0|P4HB|finngen_R12_T2D	time_spent_watching_television_tv_f1070_0_0	Exercise_Freq	P4HB	finngen_R12_T2D	age_e11_first_reported_non_insulin_dependent_diabetes_mellitus_f130708_0_0	E11	C Exposure-marker	0.188726	0.0535012	0.00679048	Tier1	0.126399	0.0512662	0.285125	Null	-0.10445	0.0938913	0.934557	Null			0.0113785	0.0282782	0.990183	Null			-0.162822	0.133911	0.773032	Null	0.0572389	0.0516153	0.827236	Null	0.512343	0.0891709	9.96196e-07	Tier1				Null			-0.0157241	0.00999502	0.870743	Null			0.0161372	0.0236378	0.93886	Null	0.0150899	0.0275759	0.987799	Null	0.0226651	0.012835	0.14909	Null	0.0112234	0.0119022	0.644059	Null	0.0144031	0.00607835	0.152788	Null
time_spent_watching_television_tv_f1070_0_0|P4HB|finngen_R12_T2D_WIDE	time_spent_watching_television_tv_f1070_0_0	Exercise_Freq	P4HB	finngen_R12_T2D_WIDE	age_e11_first_reported_non_insulin_dependent_diabetes_mellitus_f130708_0_0	E11	C Exposure-marker	0.188726	0.0535012	0.00679048	Tier1	0.126399	0.0512662	0.285125	Null	-0.0291941	0.111895	0.994112	Null			0.0390565	0.0337632	0.921315	Null			-0.178411	0.13198	0.740108	Null	0.109687	0.0609098	0.609643	Null	0.550944	0.0956323	9.2775e-07	Tier1				Null			-0.0157241	0.00999502	0.870743	Null			0.0161372	0.0236378	0.93886	Null	0.0150899	0.0275759	0.987799	Null	0.0030362	0.0128449	0.87863	Null	-0.00404239	0.0132001	0.910365	Null	0.0138182	0.0059156	0.161391	Null
average_total_household_income_before_tax_f738_0_0|PALM|finngen_R12_E4_OBESITY	average_total_household_income_before_tax_f738_0_0	Deprivation_Indices	PALM	finngen_R12_E4_OBESITY	age_e66_first_reported_obesity_f130792_0_0	E66	E Disease-liability (D->P)	-0.15836	0.103727	0.344873	Null	-0.244366	0.116139	0.416302	Null	-0.0409208	0.0492534	0.952504	Null									-0.0926887	0.10873	0.865711	Null	-0.0242447	0.0412353	0.921019	Null	-0.943695	0.267883	0.0110075	Tier1	-0.0135266	0.019637	0.994903	Null									0.00107877	0.0121639	0.995132	Null	3.57805e-05	0.005964	0.999456	Null	0.0945378	0.0206235	3.97862e-05	Tier1	0.0390105	0.018747	0.153564	Null	-0.030109	0.00772393	0.00299429	Tier1
bread_type_f1448_0_0_White|PALM|finngen_R12_E4_OBESITY	bread_type_f1448_0_0_White	Diet_Weekly	PALM	finngen_R12_E4_OBESITY	age_e66_first_reported_obesity_f130792_0_0	E66	E Disease-liability (D->P)	-0.0550172	0.0646467	0.646763	Null	-0.109514	0.0681468	0.623756	Null	-0.0409208	0.0492534	0.952504	Null									-0.0926887	0.10873	0.865711	Null	-0.0242447	0.0412353	0.921019	Null	-0.665396	0.315926	0.23455	Null	0.0366594	0.0292129	0.923576	Null									-0.161996	0.0539701	0.22193	Null	-0.0154058	0.0192029	0.967214	Null	0.0945378	0.0206235	3.97862e-05	Tier1	0.0390105	0.018747	0.153564	Null	-0.122821	0.0278633	0.000478251	Tier1
bread_type_f1448_0_0_White|PALM|finngen_R12_E4_OBESITYNAS	bread_type_f1448_0_0_White	Diet_Weekly	PALM	finngen_R12_E4_OBESITYNAS	age_e66_first_reported_obesity_f130792_0_0	E66	E Disease-liability (D->P)	-0.0550172	0.0646467	0.646763	Null	-0.109514	0.0681468	0.623756	Null	-0.0329713	0.0641576	0.993113	Null									-0.0865436	0.143962	0.932062	Null	-0.0200885	0.0393867	0.941041	Null	-0.746025	0.379171	0.283034	Null	0.0366594	0.0292129	0.923576	Null									-0.161996	0.0539701	0.22193	Null	-0.0154058	0.0192029	0.967214	Null	0.0840227	0.0172436	1.22354e-05	Tier1	0.0557694	0.0225951	0.0710508	Null	-0.12896	0.0323497	0.00218946	Tier1
bread_type_f1448_0_0_Wholemeal_or_wholegrain|PALM|finngen_R12_E4_OBESITY	bread_type_f1448_0_0_Wholemeal_or_wholegrain	Diet_Weekly	PALM	finngen_R12_E4_OBESITY	age_e66_first_reported_obesity_f130792_0_0	E66	E Disease-liability (D->P)	0.085011	0.0698793	0.478452	Null	0.0397563	0.0871334	0.946651	Null	-0.0409208	0.0492534	0.952504	Null									-0.0926887	0.10873	0.865711	Null	-0.0242447	0.0412353	0.921019	Null	0.464588	0.343276	0.541529	Null	-0.0359046	0.0290255	0.926871	Null									0.0755018	0.047974	0.733933	Null	0.00624602	0.014414	0.993412	Null	0.0945378	0.0206235	3.97862e-05	Tier1	0.0390105	0.018747	0.153564	Null	0.105033	0.0225933	0.000177852	Tier1
bread_type_f1448_0_0_Wholemeal_or_wholegrain|PALM|finngen_R12_E4_OBESITYNAS	bread_type_f1448_0_0_Wholemeal_or_wholegrain	Diet_Weekly	PALM	finngen_R12_E4_OBESITYNAS	age_e66_first_reported_obesity_f130792_0_0	E66	E Disease-liability (D->P)	0.085011	0.0698793	0.478452	Null	0.0397563	0.0871334	0.946651	Null	-0.0329713	0.0641576	0.993113	Null									-0.0865436	0.143962	0.932062	Null	-0.0200885	0.0393867	0.941041	Null	0.671057	0.400309	0.402488	Null	-0.0359046	0.0290255	0.926871	Null									0.0755018	0.047974	0.733933	Null	0.00624602	0.014414	0.993412	Null	0.0840227	0.0172436	1.22354e-05	Tier1	0.0557694	0.0225951	0.0710508	Null	0.108095	0.0283134	0.00398628	Tier1
cereal_type_f1468_0_0_Other_.e.g._Cornflakes._Frosties.|PALM|finngen_R12_E4_OBESITY	cereal_type_f1468_0_0_Other_.e.g._Cornflakes._Frosties.	Diet_Weekly	PALM	finngen_R12_E4_OBESITY	age_e66_first_reported_obesity_f130792_0_0	E66	E Disease-liability (D->P)	-0.0377895	0.0683937	0.783529	Null	-0.150376	0.147396	0.816245	Null	-0.0409208	0.0492534	0.952504	Null									-0.0926887	0.10873	0.865711	Null	-0.0242447	0.0412353	0.921019	Null	-0.443338	0.514165	0.752929	Null	-0.00926478	0.034721	0.998501	Null									-0.170842	0.0731027	0.485615	Null	0.00563281	0.0276162	0.995798	Null	0.0945378	0.0206235	3.97862e-05	Tier1	0.0390105	0.018747	0.153564	Null	-0.0861502	0.02513	0.0126979	Tier1
cereal_type_f1468_0_0_Other_.e.g._Cornflakes._Frosties.|PALM|finngen_R12_E4_OBESITYNAS	cereal_type_f1468_0_0_Other_.e.g._Cornflakes._Frosties.	Diet_Weekly	PALM	finngen_R12_E4_OBESITYNAS	age_e66_first_reported_obesity_f130792_0_0	E66	E Disease-liability (D->P)	-0.0377895	0.0683937	0.783529	Null	-0.150376	0.147396	0.816245	Null	-0.0329713	0.0641576	0.993113	Null									-0.0865436	0.143962	0.932062	Null	-0.0200885	0.0393867	0.941041	Null	-0.521689	0.586486	0.740777	Null	-0.00926478	0.034721	0.998501	Null									-0.170842	0.0731027	0.485615	Null	0.00563281	0.0276162	0.995798	Null	0.0840227	0.0172436	1.22354e-05	Tier1	0.0557694	0.0225951	0.0710508	Null	-0.0958963	0.0305686	0.0283039	Tier1
education_score_england_f26414_0_0|PALM|finngen_R12_E4_OBESITY	education_score_england_f26414_0_0	Deprivation_Indices	PALM	finngen_R12_E4_OBESITY	age_e66_first_reported_obesity_f130792_0_0	E66	E Disease-liability (D->P)	0.305064	0.115554	0.057913	Null	0.248259	0.155724	0.625999	Null	-0.0409208	0.0492534	0.952504	Null									-0.0926887	0.10873	0.865711	Null	-0.0242447	0.0412353	0.921019	Null	0.716729	0.195203	0.0072003	Tier1	0.0158591	0.0124928	0.92007	Null									-0.023173	0.014226	0.716871	Null	-0.000985839	0.00866049	0.997764	Null	0.0945378	0.0206235	3.97862e-05	Tier1	0.0390105	0.018747	0.153564	Null	0.0388023	0.00858817	0.000305735	Tier1
education_score_england_f26414_0_0|PALM|finngen_R12_E4_OBESITYNAS	education_score_england_f26414_0_0	Deprivation_Indices	PALM	finngen_R12_E4_OBESITYNAS	age_e66_first_reported_obesity_f130792_0_0	E66	E Disease-liability (D->P)	0.305064	0.115554	0.057913	Null	0.248259	0.155724	0.625999	Null	-0.0329713	0.0641576	0.993113	Null									-0.0865436	0.143962	0.932062	Null	-0.0200885	0.0393867	0.941041	Null	0.755472	0.241047	0.0322164	Tier1	0.0158591	0.0124928	0.92007	Null									-0.023173	0.014226	0.716871	Null	-0.000985839	0.00866049	0.997764	Null	0.0840227	0.0172436	1.22354e-05	Tier1	0.0557694	0.0225951	0.0710508	Null	0.0294999	0.00929922	0.0263149	Tier1
major_dietary_changes_in_the_last_5_years_f1538_0_0_No|PALM|finngen_R12_E4_OBESITY	major_dietary_changes_in_the_last_5_years_f1538_0_0_No	Diet_Weekly	PALM	finngen_R12_E4_OBESITY	age_e66_first_reported_obesity_f130792_0_0	E66	E Disease-liability (D->P)	-0.555044	0.325538	0.2777	Null	-0.363974	0.0881614	0.0120387	Suggestive	-0.0409208	0.0492534	0.952504	Null									-0.0926887	0.10873	0.865711	Null	-0.0242447	0.0412353	0.921019	Null	-1.12577	0.433575	0.105406	Null	-0.00661058	0.0254941	0.998501	Null									-0.223799	0.0453917	0.00113951	Tier2	-0.00355451	0.0157444	0.995285	Null	0.0945378	0.0206235	3.97862e-05	Tier1	0.0390105	0.018747	0.153564	Null	-0.153922	0.016753	1.31582e-17	Tier1
major_dietary_changes_in_the_last_5_years_f1538_0_0_No|PALM|finngen_R12_E4_OBESITYNAS	major_dietary_changes_in_the_last_5_years_f1538_0_0_No	Diet_Weekly	PALM	finngen_R12_E4_OBESITYNAS	age_e66_first_reported_obesity_f130792_0_0	E66	E Disease-liability (D->P)	-0.555044	0.325538	0.2777	Null	-0.363974	0.0881614	0.0120387	Suggestive	-0.0329713	0.0641576	0.993113	Null									-0.0865436	0.143962	0.932062	Null	-0.0200885	0.0393867	0.941041	Null	-1.4192	0.483975	0.0511044	Null	-0.00661058	0.0254941	0.998501	Null									-0.223799	0.0453917	0.00113951	Tier2	-0.00355451	0.0157444	0.995285	Null	0.0840227	0.0172436	1.22354e-05	Tier1	0.0557694	0.0225951	0.0710508	Null	-0.134889	0.0169648	3.7529e-13	Tier1
major_dietary_changes_in_the_last_5_years_f1538_0_0_Yes._because_of_illness|PALM|finngen_R12_E4_OBESITY	major_dietary_changes_in_the_last_5_years_f1538_0_0_Yes._because_of_illness	Diet_Weekly	PALM	finngen_R12_E4_OBESITY	age_e66_first_reported_obesity_f130792_0_0	E66	E Disease-liability (D->P)	-0.0927043	0.073996	0.46246	Null	0.083864	0.151438	0.92997	Null	-0.0409208	0.0492534	0.952504	Null									-0.0926887	0.10873	0.865711	Null	-0.0242447	0.0412353	0.921019	Null	-0.209366	0.143636	0.496138	Null	-0.0353451	0.0396714	0.977443	Null									0.123339	0.0460802	0.366631	Null	-0.03184	0.0371109	0.961754	Null	0.0945378	0.0206235	3.97862e-05	Tier1	0.0390105	0.018747	0.153564	Null	0.133419	0.0230583	6.9216e-07	Tier1
major_dietary_changes_in_the_last_5_years_f1538_0_0_Yes._because_of_illness|PALM|finngen_R12_E4_OBESITYNAS	major_dietary_changes_in_the_last_5_years_f1538_0_0_Yes._because_of_illness	Diet_Weekly	PALM	finngen_R12_E4_OBESITYNAS	age_e66_first_reported_obesity_f130792_0_0	E66	E Disease-liability (D->P)	-0.0927043	0.073996	0.46246	Null	0.083864	0.151438	0.92997	Null	-0.0329713	0.0641576	0.993113	Null									-0.0865436	0.143962	0.932062	Null	-0.0200885	0.0393867	0.941041	Null	-0.254861	0.184913	0.529469	Null	-0.0353451	0.0396714	0.977443	Null									0.123339	0.0460802	0.366631	Null	-0.03184	0.0371109	0.961754	Null	0.0840227	0.0172436	1.22354e-05	Tier1	0.0557694	0.0225951	0.0710508	Null	0.0999956	0.0235532	0.000885452	Tier1
oily_fish_intake_f1329_0_0|PALM|finngen_R12_E4_OBESITY	oily_fish_intake_f1329_0_0	Diet_Weekly	PALM	finngen_R12_E4_OBESITY	age_e66_first_reported_obesity_f130792_0_0	E66	E Disease-liability (D->P)	-0.165369	0.0860161	0.205764	Null	-0.0397808	0.120842	0.961878	Null	-0.0409208	0.0492534	0.952504	Null									-0.0926887	0.10873	0.865711	Null	-0.0242447	0.0412353	0.921019	Null	0.359223	0.402744	0.739548	Null	-0.00219486	0.0193602	0.999288	Null									0.0401355	0.0552457	0.933161	Null	0.0037607	0.00993155	0.993412	Null	0.0945378	0.0206235	3.97862e-05	Tier1	0.0390105	0.018747	0.153564	Null	0.0341648	0.00937462	0.00652891	Tier1
oily_fish_intake_f1329_0_0|PALM|finngen_R12_E4_OBESITYNAS	oily_fish_intake_f1329_0_0	Diet_Weekly	PALM	finngen_R12_E4_OBESITYNAS	age_e66_first_reported_obesity_f130792_0_0	E66	E Disease-liability (D->P)	-0.165369	0.0860161	0.205764	Null	-0.0397808	0.120842	0.961878	Null	-0.0329713	0.0641576	0.993113	Null									-0.0865436	0.143962	0.932062	Null	-0.0200885	0.0393867	0.941041	Null	0.472454	0.461321	0.682995	Null	-0.00219486	0.0193602	0.999288	Null									0.0401355	0.0552457	0.933161	Null	0.0037607	0.00993155	0.993412	Null	0.0840227	0.0172436	1.22354e-05	Tier1	0.0557694	0.0225951	0.0710508	Null	0.0366435	0.0111274	0.0184462	Tier1
snoring_f1210_0_0_No|PALM|finngen_R12_E4_OBESITY	snoring_f1210_0_0_No	Sleep	PALM	finngen_R12_E4_OBESITY	age_e66_first_reported_obesity_f130792_0_0	E66	E Disease-liability (D->P)	-0.12873	0.0585624	0.133455	Null	-0.086672	0.0562012	0.645206	Null	-0.0409208	0.0492534	0.952504	Null									-0.0926887	0.10873	0.865711	Null	-0.0242447	0.0412353	0.921019	Null	-0.755438	0.245269	0.0362209	Tier1	-0.0190007	0.025622	0.99281	Null									0.0678105	0.0328143	0.569284	Null	0.0218954	0.0142684	0.856255	Null	0.0945378	0.0206235	3.97862e-05	Tier1	0.0390105	0.018747	0.153564	Null	-0.0981118	0.0177577	2.70072e-06	Tier1
snoring_f1210_0_0_No|PALM|finngen_R12_E4_OBESITYNAS	snoring_f1210_0_0_No	Sleep	PALM	finngen_R12_E4_OBESITYNAS	age_e66_first_reported_obesity_f130792_0_0	E66	E Disease-liability (D->P)	-0.12873	0.0585624	0.133455	Null	-0.086672	0.0562012	0.645206	Null	-0.0329713	0.0641576	0.993113	Null									-0.0865436	0.143962	0.932062	Null	-0.0200885	0.0393867	0.941041	Null	-0.8579	0.285463	0.0430782	Tier1	-0.0190007	0.025622	0.99281	Null									0.0678105	0.0328143	0.569284	Null	0.0218954	0.0142684	0.856255	Null	0.0840227	0.0172436	1.22354e-05	Tier1	0.0557694	0.0225951	0.0710508	Null	-0.0861244	0.0198589	0.000610181	Tier1
snoring_f1210_0_0_Yes|PALM|finngen_R12_E4_OBESITY	snoring_f1210_0_0_Yes	Sleep	PALM	finngen_R12_E4_OBESITY	age_e66_first_reported_obesity_f130792_0_0	E66	E Disease-liability (D->P)	0.0840741	0.0506559	0.29358	Null	0.0760572	0.0572487	0.715774	Null	-0.0409208	0.0492534	0.952504	Null									-0.0926887	0.10873	0.865711	Null	-0.0242447	0.0412353	0.921019	Null	0.50806	0.222921	0.179146	Null	-0.000119297	0.0267232	0.999344	Null									-0.0895972	0.0481767	0.646305	Null	-0.0147516	0.0148769	0.947537	Null	0.0945378	0.0206235	3.97862e-05	Tier1	0.0390105	0.018747	0.153564	Null	0.0953527	0.0199793	0.000104778	Tier1
snoring_f1210_0_0_Yes|PALM|finngen_R12_E4_OBESITYNAS	snoring_f1210_0_0_Yes	Sleep	PALM	finngen_R12_E4_OBESITYNAS	age_e66_first_reported_obesity_f130792_0_0	E66	E Disease-liability (D->P)	0.0840741	0.0506559	0.29358	Null	0.0760572	0.0572487	0.715774	Null	-0.0329713	0.0641576	0.993113	Null									-0.0865436	0.143962	0.932062	Null	-0.0200885	0.0393867	0.941041	Null	0.589283	0.25216	0.163836	Null	-0.000119297	0.0267232	0.999344	Null									-0.0895972	0.0481767	0.646305	Null	-0.0147516	0.0148769	0.947537	Null	0.0840227	0.0172436	1.22354e-05	Tier1	0.0557694	0.0225951	0.0710508	Null	0.0843795	0.0225874	0.00501917	Tier1
time_spent_watching_television_tv_f1070_0_0|PALM|finngen_R12_E4_OBESITY	time_spent_watching_television_tv_f1070_0_0	Exercise_Freq	PALM	finngen_R12_E4_OBESITY	age_e66_first_reported_obesity_f130792_0_0	E66	E Disease-liability (D->P)	0.258041	0.0482586	1.07907e-05	Tier1	0.0998064	0.0506955	0.467349	Null	-0.0409208	0.0492534	0.952504	Null									-0.0926887	0.10873	0.865711	Null	-0.0242447	0.0412353	0.921019	Null	0.659772	0.109271	1.8062e-07	Tier1	0.0108219	0.0113171	0.972644	Null									-0.0624371	0.024035	0.38762	Null	-0.0112886	0.0135182	0.964997	Null	0.0945378	0.0206235	3.97862e-05	Tier1	0.0390105	0.018747	0.153564	Null	0.0398402	0.0103295	0.00347154	Tier1
time_spent_watching_television_tv_f1070_0_0|PALM|finngen_R12_E4_OBESITYCAL	time_spent_watching_television_tv_f1070_0_0	Exercise_Freq	PALM	finngen_R12_E4_OBESITYCAL	age_e66_first_reported_obesity_f130792_0_0	E66	C Exposure-marker	0.258041	0.0482586	1.07907e-05	Tier1	0.0998064	0.0506955	0.467349	Null	-0.0347118	0.0543737	0.977112	Null									-0.0649678	0.107193	0.930175	Null	-0.0232137	0.0456548	0.941297	Null	0.782951	0.114433	1.41579e-09	Tier1	0.0108219	0.0113171	0.972644	Null									-0.0624371	0.024035	0.38762	Null	-0.0112886	0.0135182	0.964997	Null	0.114848	0.0231217	8.11298e-06	Suggestive	0.0475765	0.0207241	0.101795	Null	0.0248395	0.0119624	0.234055	Null
time_spent_watching_television_tv_f1070_0_0|PALM|finngen_R12_E4_OBESITYNAS	time_spent_watching_television_tv_f1070_0_0	Exercise_Freq	PALM	finngen_R12_E4_OBESITYNAS	age_e66_first_reported_obesity_f130792_0_0	E66	B Biomarker	0.258041	0.0482586	1.07907e-05	Tier1	0.0998064	0.0506955	0.467349	Null	-0.0329713	0.0641576	0.993113	Null									-0.0865436	0.143962	0.932062	Null	-0.0200885	0.0393867	0.941041	Null	0.59303	0.134248	0.000476562	Tier1	0.0108219	0.0113171	0.972644	Null									-0.0624371	0.024035	0.38762	Null	-0.0112886	0.0135182	0.964997	Null	0.0840227	0.0172436	1.22354e-05	Tier1	0.0557694	0.0225951	0.0710508	Null	0.0237813	0.0134057	0.346861	Null
time_spent_watching_television_tv_f1070_0_0|PALM|finngen_R12_M13_GOUT	time_spent_watching_television_tv_f1070_0_0	Exercise_Freq	PALM	finngen_R12_M13_GOUT	age_m10_first_reported_gout_f131858_0_0	M10	C Exposure-marker	0.258041	0.0482586	1.07907e-05	Tier1	0.0998064	0.0506955	0.467349	Null	0.0317339	0.0867742	0.994112	Null									-0.375908	0.317876	0.785064	Null	-0.0704218	0.0452818	0.711079	Null	0.374238	0.113407	0.020678	Tier1	0.0108219	0.0113171	0.972644	Null									-0.0624371	0.024035	0.38762	Null	-0.0112886	0.0135182	0.964997	Null	-0.012253	0.0185014	0.639996	Null	0.0138052	0.0144516	0.63718	Null	-0.00333416	0.0054071	0.840998	Null
time_spent_watching_television_tv_f1070_0_0|PALM|finngen_R12_N14_CHRONKIDNEYDIS	time_spent_watching_television_tv_f1070_0_0	Exercise_Freq	PALM	finngen_R12_N14_CHRONKIDNEYDIS	age_n18_first_reported_chronic_renal_failure_f132032_0_0	N18	C Exposure-marker	0.258041	0.0482586	1.07907e-05	Tier1	0.0998064	0.0506955	0.467349	Null	-0.102661	0.0855392	0.916274	Null									0.053757	0.473903	0.986692	Null	-0.0309109	0.0520871	0.920057	Null	0.294417	0.098194	0.0438148	Tier1	0.0108219	0.0113171	0.972644	Null									-0.0624371	0.024035	0.38762	Null	-0.0112886	0.0135182	0.964997	Null	0.131229	0.0837998	0.21013	Null	-0.0573419	0.0882673	0.785044	Null	0.0281599	0.0142318	0.270202	Null
usual_walking_pace_f924_0_0|PALM|finngen_R12_E4_OBESITY	usual_walking_pace_f924_0_0	Exercise_Freq	PALM	finngen_R12_E4_OBESITY	age_e66_first_reported_obesity_f130792_0_0	E66	E Disease-liability (D->P)	-0.554354	0.123288	0.000309421	Suggestive	-0.136104	0.141172	0.831479	Null	-0.0409208	0.0492534	0.952504	Null									-0.0926887	0.10873	0.865711	Null	-0.0242447	0.0412353	0.921019	Null	-2.33653	0.428792	4.23651e-06	Tier1	-0.01502	0.0109438	0.901325	Null									0.0201193	0.0232774	0.903226	Null	0.000925758	0.0066084	0.997764	Null	0.0945378	0.0206235	3.97862e-05	Tier1	0.0390105	0.018747	0.153564	Null	-0.0621707	0.00651485	5.91903e-19	Tier1
usual_walking_pace_f924_0_0|PALM|finngen_R12_E4_OBESITYNAS	usual_walking_pace_f924_0_0	Exercise_Freq	PALM	finngen_R12_E4_OBESITYNAS	age_e66_first_reported_obesity_f130792_0_0	E66	E Disease-liability (D->P)	-0.554354	0.123288	0.000309421	Suggestive	-0.136104	0.141172	0.831479	Null	-0.0329713	0.0641576	0.993113	Null									-0.0865436	0.143962	0.932062	Null	-0.0200885	0.0393867	0.941041	Null	-2.76109	0.51135	5.26478e-06	Tier1	-0.01502	0.0109438	0.901325	Null									0.0201193	0.0232774	0.903226	Null	0.000925758	0.0066084	0.997764	Null	0.0840227	0.0172436	1.22354e-05	Tier1	0.0557694	0.0225951	0.0710508	Null	-0.0560607	0.00884098	2.70304e-08	Tier1
alcohol_intake_frequency_f1558_0_0|PALM2|finngen_R12_E4_OBESITY	alcohol_intake_frequency_f1558_0_0	Alcohol	PALM2	finngen_R12_E4_OBESITY	age_e66_first_reported_obesity_f130792_0_0	E66	E Disease-liability (D->P)	-0.140849	0.100347	0.395608	Null																									-1.02627	0.361619	0.0639686	Null																					0.111036	0.0211503	2.25733e-06	Tier1					-0.0637299	0.0114976	2.5366e-06	Tier1
alcohol_intake_frequency_f1558_0_0|PALM2|finngen_R12_T2D	alcohol_intake_frequency_f1558_0_0	Alcohol	PALM2	finngen_R12_T2D	age_e11_first_reported_non_insulin_dependent_diabetes_mellitus_f130708_0_0	E11	E Disease-liability (D->P)	-0.140849	0.100347	0.395608	Null																									-0.586322	0.267878	0.206135	Null																					0.0326497	0.0129345	0.0309377	Tier1					-0.0248776	0.00672112	0.00550628	Tier1
alcohol_intake_frequency_f1558_0_0|PALM2|finngen_R12_T2D_WIDE	alcohol_intake_frequency_f1558_0_0	Alcohol	PALM2	finngen_R12_T2D_WIDE	age_e11_first_reported_non_insulin_dependent_diabetes_mellitus_f130708_0_0	E11	E Disease-liability (D->P)	-0.140849	0.100347	0.395608	Null																									-0.68482	0.29134	0.160294	Null																					0.0362032	0.012353	0.0106877	Tier1					-0.0247527	0.00660779	0.00490528	Tier1
average_total_household_income_before_tax_f738_0_0|PALM2|finngen_R12_E4_OBESITY	average_total_household_income_before_tax_f738_0_0	Deprivation_Indices	PALM2	finngen_R12_E4_OBESITY	age_e66_first_reported_obesity_f130792_0_0	E66	E Disease-liability (D->P)	-0.272854	0.0944303	0.0335038	Tier1																									-0.943695	0.267883	0.0110075	Tier1																					0.111036	0.0211503	2.25733e-06	Tier1					-0.030109	0.00772393	0.00299429	Tier1
average_total_household_income_before_tax_f738_0_0|PALM2|finngen_R12_E4_OBESITYCAL	average_total_household_income_before_tax_f738_0_0	Deprivation_Indices	PALM2	finngen_R12_E4_OBESITYCAL	age_e66_first_reported_obesity_f130792_0_0	E66	C Exposure-marker	-0.272854	0.0944303	0.0335038	Tier1																									-1.00995	0.277639	0.00775418	Tier1																					0.133358	0.0211358	1.15947e-08	Suggestive					-0.026959	0.00673876	0.00208801	Tier1
bread_type_f1448_0_0_White|PALM2|finngen_R12_E4_OBESITY	bread_type_f1448_0_0_White	Diet_Weekly	PALM2	finngen_R12_E4_OBESITY	age_e66_first_reported_obesity_f130792_0_0	E66	E Disease-liability (D->P)	-0.0548191	0.0540608	0.570286	Null																									-0.665396	0.315926	0.23455	Null																					0.111036	0.0211503	2.25733e-06	Tier1					-0.122821	0.0278633	0.000478251	Tier1
bread_type_f1448_0_0_Wholemeal_or_wholegrain|PALM2|finngen_R12_E4_OBESITY	bread_type_f1448_0_0_Wholemeal_or_wholegrain	Diet_Weekly	PALM2	finngen_R12_E4_OBESITY	age_e66_first_reported_obesity_f130792_0_0	E66	E Disease-liability (D->P)	0.0218301	0.0715768	0.888874	Null																									0.464588	0.343276	0.541529	Null																					0.111036	0.0211503	2.25733e-06	Tier1					0.105033	0.0225933	0.000177852	Tier1
cereal_type_f1468_0_0_Other_.e.g._Cornflakes._Frosties.|PALM2|finngen_R12_E4_OBESITY	cereal_type_f1468_0_0_Other_.e.g._Cornflakes._Frosties.	Diet_Weekly	PALM2	finngen_R12_E4_OBESITY	age_e66_first_reported_obesity_f130792_0_0	E66	E Disease-liability (D->P)	-0.0567727	0.0947425	0.762089	Null																									-0.443338	0.514165	0.752929	Null																					0.111036	0.0211503	2.25733e-06	Tier1					-0.0861502	0.02513	0.0126979	Tier1
crime_score_england_f26416_0_0|PALM2|finngen_R12_E4_OBESITY	crime_score_england_f26416_0_0	Deprivation_Indices	PALM2	finngen_R12_E4_OBESITY	age_e66_first_reported_obesity_f130792_0_0	E66	E Disease-liability (D->P)	0.705713	0.543446	0.443405	Null																									-2.56624	1.22445	0.237978	Null																					0.111036	0.0211503	2.25733e-06	Tier1					0.0241238	0.00645567	0.00501917	Tier1
daytime_dozing_sleeping_f1220_0_0|PALM2|finngen_R12_E4_OBESITY	daytime_dozing_sleeping_f1220_0_0	Sleep	PALM2	finngen_R12_E4_OBESITY	age_e66_first_reported_obesity_f130792_0_0	E66	E Disease-liability (D->P)	-0.0117365	0.169378	0.977659	Null																									0.844219	0.327881	0.110214	Null																					0.111036	0.0211503	2.25733e-06	Tier1					0.0168347	0.00500173	0.0152759	Tier1
education_score_england_f26414_0_0|PALM2|finngen_R12_E4_OBESITY	education_score_england_f26414_0_0	Deprivation_Indices	PALM2	finngen_R12_E4_OBESITY	age_e66_first_reported_obesity_f130792_0_0	E66	E Disease-liability (D->P)	0.290684	0.0992067	0.0303136	Tier1																									0.716729	0.195203	0.0072003	Tier1																					0.111036	0.0211503	2.25733e-06	Tier1					0.0388023	0.00858817	0.000305735	Tier1
education_score_england_f26414_0_0|PALM2|finngen_R12_E4_OBESITYCAL	education_score_england_f26414_0_0	Deprivation_Indices	PALM2	finngen_R12_E4_OBESITYCAL	age_e66_first_reported_obesity_f130792_0_0	E66	C Exposure-marker	0.290684	0.0992067	0.0303136	Tier1																									0.719013	0.215321	0.018423	Tier1																					0.133358	0.0211358	1.15947e-08	Suggestive					0.0372802	0.00985728	0.00436324	Tier1
education_score_england_f26414_0_0|PALM2|finngen_R12_E4_OBESITYNAS	education_score_england_f26414_0_0	Deprivation_Indices	PALM2	finngen_R12_E4_OBESITYNAS	age_e66_first_reported_obesity_f130792_0_0	E66	C Exposure-marker	0.290684	0.0992067	0.0303136	Tier1																									0.755472	0.241047	0.0322164	Tier1																					0.106185	0.0190745	5.16476e-07	Suggestive					0.0294999	0.00929922	0.0263149	Tier1
education_score_england_f26414_0_0|PALM2|finngen_R12_I9_HEARTFAIL_AND_CHD	education_score_england_f26414_0_0	Deprivation_Indices	PALM2	finngen_R12_I9_HEARTFAIL_AND_CHD	age_i50_first_reported_heart_failure_f131354_0_0	I50	C Exposure-marker	0.290684	0.0992067	0.0303136	Tier1																									0.596008	0.200475	0.046228	Tier1																					-0.00755277	0.0245399	0.839772	Null					-0.0041138	0.0118657	0.920265	Null
education_score_england_f26414_0_0|PALM2|finngen_R12_M13_ARTHROSIS_KNEE	education_score_england_f26414_0_0	Deprivation_Indices	PALM2	finngen_R12_M13_ARTHROSIS_KNEE	age_m17_first_reported_gonarthrosis_arthrosis_of_knee_f131872_0_0	M17	C Exposure-marker	0.290684	0.0992067	0.0303136	Tier1																									0.532245	0.157133	0.0164535	Tier1																					0.0379127	0.021262	0.144598	Null					0.0179826	0.00977358	0.321582	Null
education_score_england_f26414_0_0|PALM2|finngen_R12_N14_ACUTERENFAIL	education_score_england_f26414_0_0	Deprivation_Indices	PALM2	finngen_R12_N14_ACUTERENFAIL	age_n17_first_reported_acute_renal_failure_f132030_0_0	N17	C Exposure-marker	0.290684	0.0992067	0.0303136	Tier1																									0.720032	0.239282	0.0426645	Tier1																					0.32411	0.0770625	0.000169738	Suggestive								Null
education_score_england_f26414_0_0|PALM2|finngen_R12_T2D_WIDE	education_score_england_f26414_0_0	Deprivation_Indices	PALM2	finngen_R12_T2D_WIDE	age_e11_first_reported_non_insulin_dependent_diabetes_mellitus_f130708_0_0	E11	E Disease-liability (D->P)	0.290684	0.0992067	0.0303136	Tier1																									0.583618	0.181828	0.0265665	Tier1																					0.0362032	0.012353	0.0106877	Tier1					0.0160339	0.0052879	0.0364435	Tier1
employment_score_england_f26412_0_0|PALM2|finngen_R12_E4_OBESITY	employment_score_england_f26412_0_0	Deprivation_Indices	PALM2	finngen_R12_E4_OBESITY	age_e66_first_reported_obesity_f130792_0_0	E66	E Disease-liability (D->P)	0.193399	0.303903	0.74567	Null																									1.12573	0.383485	0.0507317	Null																					0.111036	0.0211503	2.25733e-06	Tier1					0.0303607	0.00685061	0.000432967	Tier1
frequency_of_stair_climbing_in_last_4_weeks_f943_0_0|PALM2|finngen_R12_E4_OBESITY	frequency_of_stair_climbing_in_last_4_weeks_f943_0_0	Exercise_Freq	PALM2	finngen_R12_E4_OBESITY	age_e66_first_reported_obesity_f130792_0_0	E66	E Disease-liability (D->P)	-0.732962	0.516591	0.389032	Null																									-1.77317	1.06793	0.407613	Null																					0.111036	0.0211503	2.25733e-06	Tier1					-0.0386483	0.00664998	6.27364e-07	Tier1
frequency_of_stair_climbing_in_last_4_weeks_f943_0_0|PALM2|finngen_R12_T2D	frequency_of_stair_climbing_in_last_4_weeks_f943_0_0	Exercise_Freq	PALM2	finngen_R12_T2D	age_e11_first_reported_non_insulin_dependent_diabetes_mellitus_f130708_0_0	E11	E Disease-liability (D->P)	-0.732962	0.516591	0.389032	Null																									-1.72121	0.249735	1.06741e-09	Tier1																					0.0326497	0.0129345	0.0309377	Tier1					-0.0151531	0.00431011	0.0096377	Tier1
frequency_of_stair_climbing_in_last_4_weeks_f943_0_0|PALM2|finngen_R12_T2D_WIDE	frequency_of_stair_climbing_in_last_4_weeks_f943_0_0	Exercise_Freq	PALM2	finngen_R12_T2D_WIDE	age_e11_first_reported_non_insulin_dependent_diabetes_mellitus_f130708_0_0	E11	E Disease-liability (D->P)	-0.732962	0.516591	0.389032	Null																									-1.83049	0.297609	9.53883e-08	Tier1																					0.0362032	0.012353	0.0106877	Tier1					-0.0145278	0.00390337	0.00519127	Tier1
health_score_england_f26413_0_0|PALM2|finngen_R12_E4_OBESITY	health_score_england_f26413_0_0	Deprivation_Indices	PALM2	finngen_R12_E4_OBESITY	age_e66_first_reported_obesity_f130792_0_0	E66	E Disease-liability (D->P)	0.747995	0.677646	0.529711	Null																									-0.385246	0.777749	0.865889	Null																					0.111036	0.0211503	2.25733e-06	Tier1					0.0224168	0.00619814	0.00710598	Tier1
income_score_england_f26411_0_0|PALM2|finngen_R12_E4_OBESITY	income_score_england_f26411_0_0	Deprivation_Indices	PALM2	finngen_R12_E4_OBESITY	age_e66_first_reported_obesity_f130792_0_0	E66	E Disease-liability (D->P)	0.483738	0.280834	0.270804	Null																									0.983152	0.376897	0.103033	Null																					0.111036	0.0211503	2.25733e-06	Tier1					0.03414	0.00769643	0.000429665	Tier1
index_of_multiple_deprivation_england_f26410_0_0|PALM2|finngen_R12_E4_OBESITY	index_of_multiple_deprivation_england_f26410_0_0	Deprivation_Indices	PALM2	finngen_R12_E4_OBESITY	age_e66_first_reported_obesity_f130792_0_0	E66	E Disease-liability (D->P)	0.321748	0.328379	0.587649	Null																									0.4754	0.590434	0.772554	Null																					0.111036	0.0211503	2.25733e-06	Tier1					0.030785	0.00757122	0.00169868	Tier1
major_dietary_changes_in_the_last_5_years_f1538_0_0_No|PALM2|finngen_R12_E4_OBESITY	major_dietary_changes_in_the_last_5_years_f1538_0_0_No	Diet_Weekly	PALM2	finngen_R12_E4_OBESITY	age_e66_first_reported_obesity_f130792_0_0	E66	E Disease-liability (D->P)	-0.149116	0.0876309	0.278944	Null																									-1.12577	0.433575	0.105406	Null																					0.111036	0.0211503	2.25733e-06	Tier1					-0.153922	0.016753	1.31582e-17	Tier1
major_dietary_changes_in_the_last_5_years_f1538_0_0_No|PALM2|finngen_R12_I9_HYPTENSESS	major_dietary_changes_in_the_last_5_years_f1538_0_0_No	Diet_Weekly	PALM2	finngen_R12_I9_HYPTENSESS	age_i10_first_reported_essential_primary_hypertension_f131286_0_0	I10	E Disease-liability (D->P)	-0.149116	0.0876309	0.278944	Null																									-0.333148	0.168383	0.279777	Null																					0.0457658	0.0153989	0.00957948	Tier1					-0.0666565	0.0120593	2.70072e-06	Tier1
major_dietary_changes_in_the_last_5_years_f1538_0_0_No|PALM2|finngen_R12_T2D	major_dietary_changes_in_the_last_5_years_f1538_0_0_No	Diet_Weekly	PALM2	finngen_R12_T2D	age_e11_first_reported_non_insulin_dependent_diabetes_mellitus_f130708_0_0	E11	E Disease-liability (D->P)	-0.149116	0.0876309	0.278944	Null																									-0.573397	0.32134	0.356304	Null																					0.0326497	0.0129345	0.0309377	Tier1					-0.108087	0.0106355	1.54844e-21	Tier1
major_dietary_changes_in_the_last_5_years_f1538_0_0_No|PALM2|finngen_R12_T2D_WIDE	major_dietary_changes_in_the_last_5_years_f1538_0_0_No	Diet_Weekly	PALM2	finngen_R12_T2D_WIDE	age_e11_first_reported_non_insulin_dependent_diabetes_mellitus_f130708_0_0	E11	E Disease-liability (D->P)	-0.149116	0.0876309	0.278944	Null																									-0.549634	0.352701	0.452233	Null																					0.0362032	0.012353	0.0106877	Tier1					-0.109829	0.0102537	6.40831e-24	Tier1
major_dietary_changes_in_the_last_5_years_f1538_0_0_Yes._because_of_illness|PALM2|finngen_R12_E4_OBESITY	major_dietary_changes_in_the_last_5_years_f1538_0_0_Yes._because_of_illness	Diet_Weekly	PALM2	finngen_R12_E4_OBESITY	age_e66_first_reported_obesity_f130792_0_0	E66	E Disease-liability (D->P)	0.0435137	0.0687971	0.747303	Null																									-0.209366	0.143636	0.496138	Null																					0.111036	0.0211503	2.25733e-06	Tier1					0.133419	0.0230583	6.9216e-07	Tier1
major_dietary_changes_in_the_last_5_years_f1538_0_0_Yes._because_of_illness|PALM2|finngen_R12_I9_HYPTENSESS	major_dietary_changes_in_the_last_5_years_f1538_0_0_Yes._because_of_illness	Diet_Weekly	PALM2	finngen_R12_I9_HYPTENSESS	age_i10_first_reported_essential_primary_hypertension_f131286_0_0	I10	E Disease-liability (D->P)	0.0435137	0.0687971	0.747303	Null																									0.332934	0.130946	0.116686	Null																					0.0457658	0.0153989	0.00957948	Tier1					0.157857	0.0199817	5.16632e-13	Tier1
major_dietary_changes_in_the_last_5_years_f1538_0_0_Yes._because_of_illness|PALM2|finngen_R12_T2D	major_dietary_changes_in_the_last_5_years_f1538_0_0_Yes._because_of_illness	Diet_Weekly	PALM2	finngen_R12_T2D	age_e11_first_reported_non_insulin_dependent_diabetes_mellitus_f130708_0_0	E11	E Disease-liability (D->P)	0.0435137	0.0687971	0.747303	Null																									1.49685	0.52028	0.0585413	Null																					0.0326497	0.0129345	0.0309377	Tier1					0.254308	0.0149794	2.58199e-61	Tier1
major_dietary_changes_in_the_last_5_years_f1538_0_0_Yes._because_of_illness|PALM2|finngen_R12_T2D_WIDE	major_dietary_changes_in_the_last_5_years_f1538_0_0_Yes._because_of_illness	Diet_Weekly	PALM2	finngen_R12_T2D_WIDE	age_e11_first_reported_non_insulin_dependent_diabetes_mellitus_f130708_0_0	E11	E Disease-liability (D->P)	0.0435137	0.0687971	0.747303	Null																									1.60343	0.51119	0.0320489	Reverse																					0.0362032	0.012353	0.0106877	Tier1					0.247799	0.0145268	1.29769e-61	Tier1
nap_during_day_f1190_0_0|PALM2|finngen_R12_T2D	nap_during_day_f1190_0_0	Sleep	PALM2	finngen_R12_T2D	age_e11_first_reported_non_insulin_dependent_diabetes_mellitus_f130708_0_0	E11	E Disease-liability (D->P)	0.0406582	0.0744672	0.786583	Null																									0.358745	0.13014	0.0743919	Null																					0.0326497	0.0129345	0.0309377	Tier1					0.0121058	0.00405967	0.0402948	Tier1
pack_years_of_smoking_f20161_0_0|PALM2|finngen_R12_AB1_OTHER_SEPSIS	pack_years_of_smoking_f20161_0_0	Smoking	PALM2	finngen_R12_AB1_OTHER_SEPSIS	age_a41_first_reported_other_septicaemia_f130070_0_0	A41	C Exposure-marker	0.219394	0.0665698	0.0124928	Tier1																									0.474962	0.106441	0.000397456	Tier1																					0.149847	0.0785366	0.114679	Null					-0.0389097	0.0240128	0.415343	Null
pack_years_of_smoking_f20161_0_0|PALM2|finngen_R12_E4_OBESITY	pack_years_of_smoking_f20161_0_0	Smoking	PALM2	finngen_R12_E4_OBESITY	age_e66_first_reported_obesity_f130792_0_0	E66	E Disease-liability (D->P)	0.219394	0.0665698	0.0124928	Tier1																									0.92956	0.168758	3.12872e-06	Tier1																					0.111036	0.0211503	2.25733e-06	Tier1					0.0390864	0.00949617	0.00148045	Tier1
pack_years_of_smoking_f20161_0_0|PALM2|finngen_R12_E4_OBESITYCAL	pack_years_of_smoking_f20161_0_0	Smoking	PALM2	finngen_R12_E4_OBESITYCAL	age_e66_first_reported_obesity_f130792_0_0	E66	C Exposure-marker	0.219394	0.0665698	0.0124928	Tier1																									0.926717	0.171913	5.45624e-06	Tier1																					0.133358	0.0211358	1.15947e-08	Suggestive					0.0464863	0.0114842	0.00180616	Tier1
pack_years_of_smoking_f20161_0_0|PALM2|finngen_R12_E4_OBESITYNAS	pack_years_of_smoking_f20161_0_0	Smoking	PALM2	finngen_R12_E4_OBESITYNAS	age_e66_first_reported_obesity_f130792_0_0	E66	C Exposure-marker	0.219394	0.0665698	0.0124928	Tier1																									1.1053	0.207526	7.4785e-06	Tier1																					0.106185	0.0190745	5.16476e-07	Suggestive					0.0431474	0.011603	0.00520655	Tier1
pack_years_of_smoking_f20161_0_0|PALM2|finngen_R12_I9_HEARTFAIL	pack_years_of_smoking_f20161_0_0	Smoking	PALM2	finngen_R12_I9_HEARTFAIL	age_i50_first_reported_heart_failure_f131354_0_0	I50	C Exposure-marker	0.219394	0.0665698	0.0124928	Tier1																									0.450014	0.111991	0.00212741	Tier1																					0.00926235	0.0391841	0.87863	Null					0.00296243	0.0121913	0.942935	Null
pack_years_of_smoking_f20161_0_0|PALM2|finngen_R12_I9_HEARTFAIL_AND_HYPERTCARDIOM	pack_years_of_smoking_f20161_0_0	Smoking	PALM2	finngen_R12_I9_HEARTFAIL_AND_HYPERTCARDIOM	age_i50_first_reported_heart_failure_f131354_0_0	I50	C Exposure-marker	0.219394	0.0665698	0.0124928	Tier1																									1.86568	0.584472	0.0279373	Tier1																					-0.00297565	0.0108022	0.858487	Null					0.00884362	0.0040299	0.191384	Null
pack_years_of_smoking_f20161_0_0|PALM2|finngen_R12_I9_HEARTFAIL_AND_OVERWEIGHT	pack_years_of_smoking_f20161_0_0	Smoking	PALM2	finngen_R12_I9_HEARTFAIL_AND_OVERWEIGHT	age_i50_first_reported_heart_failure_f131354_0_0	I50	C Exposure-marker	0.219394	0.0665698	0.0124928	Tier1																									0.415692	0.130767	0.0288219	Tier1																					0.0226367	0.039122	0.688118	Null					0.00161467	0.0134137	0.97192	Null
pack_years_of_smoking_f20161_0_0|PALM2|finngen_R12_I9_HYPTENSESS	pack_years_of_smoking_f20161_0_0	Smoking	PALM2	finngen_R12_I9_HYPTENSESS	age_i10_first_reported_essential_primary_hypertension_f131286_0_0	I10	B Biomarker	0.219394	0.0665698	0.0124928	Tier1																									0.435363	0.112184	0.0034743	Tier1																					0.0457658	0.0153989	0.00957948	Tier1					0.00672068	0.00502253	0.540693	Null
pack_years_of_smoking_f20161_0_0|PALM2|finngen_R12_K11_DISLIVOTH	pack_years_of_smoking_f20161_0_0	Smoking	PALM2	finngen_R12_K11_DISLIVOTH	age_k76_first_reported_other_diseases_of_liver_f131670_0_0	K76	C Exposure-marker	0.219394	0.0665698	0.0124928	Tier1																									0.649394	0.160085	0.0018553	Tier1																					0.175225	0.0331671	1.95021e-06	Reverse					-0.00416893	0.00971889	0.897869	Null
pack_years_of_smoking_f20161_0_0|PALM2|finngen_R12_M13_ARTHROSIS_KNEE	pack_years_of_smoking_f20161_0_0	Smoking	PALM2	finngen_R12_M13_ARTHROSIS_KNEE	age_m17_first_reported_gonarthrosis_arthrosis_of_knee_f131872_0_0	M17	C Exposure-marker	0.219394	0.0665698	0.0124928	Tier1																									0.389868	0.122115	0.0279373	Tier1																					0.0379127	0.021262	0.144598	Null					0.0135745	0.00862732	0.438897	Null
pack_years_of_smoking_f20161_0_0|PALM2|finngen_R12_T2D_WIDE	pack_years_of_smoking_f20161_0_0	Smoking	PALM2	finngen_R12_T2D_WIDE	age_e11_first_reported_non_insulin_dependent_diabetes_mellitus_f130708_0_0	E11	B Biomarker	0.219394	0.0665698	0.0124928	Tier1																									0.424169	0.128873	0.0211768	Tier1																					0.0362032	0.012353	0.0106877	Tier1					0.00830186	0.0043344	0.290034	Null
snoring_f1210_0_0_No|PALM2|finngen_R12_E4_OBESITY	snoring_f1210_0_0_No	Sleep	PALM2	finngen_R12_E4_OBESITY	age_e66_first_reported_obesity_f130792_0_0	E66	E Disease-liability (D->P)	-0.130123	0.0702861	0.228956	Null																									-0.755438	0.245269	0.0362209	Tier1																					0.111036	0.0211503	2.25733e-06	Tier1					-0.0981118	0.0177577	2.70072e-06	Tier1
snoring_f1210_0_0_No|PALM2|finngen_R12_T2D	snoring_f1210_0_0_No	Sleep	PALM2	finngen_R12_T2D	age_e11_first_reported_non_insulin_dependent_diabetes_mellitus_f130708_0_0	E11	E Disease-liability (D->P)	-0.130123	0.0702861	0.228956	Null																									-0.333	0.157606	0.23357	Null																					0.0326497	0.0129345	0.0309377	Tier1					-0.0333105	0.0110196	0.0373369	Tier1
snoring_f1210_0_0_Yes|PALM2|finngen_R12_E4_OBESITY	snoring_f1210_0_0_Yes	Sleep	PALM2	finngen_R12_E4_OBESITY	age_e66_first_reported_obesity_f130792_0_0	E66	E Disease-liability (D->P)	0.121166	0.0567032	0.148316	Null																									0.50806	0.222921	0.179146	Null																					0.111036	0.0211503	2.25733e-06	Tier1					0.0953527	0.0199793	0.000104778	Tier1
time_spent_watching_television_tv_f1070_0_0|PALM2|finngen_R12_E4_OBESITY	time_spent_watching_television_tv_f1070_0_0	Exercise_Freq	PALM2	finngen_R12_E4_OBESITY	age_e66_first_reported_obesity_f130792_0_0	E66	E Disease-liability (D->P)	0.270471	0.0468092	1.48101e-06	Tier1																									0.659772	0.109271	1.8062e-07	Tier1																					0.111036	0.0211503	2.25733e-06	Tier1					0.0398402	0.0103295	0.00347154	Tier1
time_spent_watching_television_tv_f1070_0_0|PALM2|finngen_R12_E4_OBESITYCAL	time_spent_watching_television_tv_f1070_0_0	Exercise_Freq	PALM2	finngen_R12_E4_OBESITYCAL	age_e66_first_reported_obesity_f130792_0_0	E66	C Exposure-marker	0.270471	0.0468092	1.48101e-06	Tier1																									0.782951	0.114433	1.41579e-09	Tier1																					0.133358	0.0211358	1.15947e-08	Suggestive					0.0248395	0.0119624	0.234055	Null
time_spent_watching_television_tv_f1070_0_0|PALM2|finngen_R12_E4_OBESITYNAS	time_spent_watching_television_tv_f1070_0_0	Exercise_Freq	PALM2	finngen_R12_E4_OBESITYNAS	age_e66_first_reported_obesity_f130792_0_0	E66	C Exposure-marker	0.270471	0.0468092	1.48101e-06	Tier1																									0.59303	0.134248	0.000476562	Tier1																					0.106185	0.0190745	5.16476e-07	Suggestive					0.0237813	0.0134057	0.346861	Null
time_spent_watching_television_tv_f1070_0_0|PALM2|finngen_R12_I9_HEARTFAIL	time_spent_watching_television_tv_f1070_0_0	Exercise_Freq	PALM2	finngen_R12_I9_HEARTFAIL	age_i50_first_reported_heart_failure_f131354_0_0	I50	C Exposure-marker	0.270471	0.0468092	1.48101e-06	Tier1																									0.282985	0.0744381	0.00457256	Tier1																					0.00926235	0.0391841	0.87863	Null					-0.00012513	0.0175237	0.998284	Null
time_spent_watching_television_tv_f1070_0_0|PALM2|finngen_R12_I9_HEARTFAIL_AND_CHD	time_spent_watching_television_tv_f1070_0_0	Exercise_Freq	PALM2	finngen_R12_I9_HEARTFAIL_AND_CHD	age_i50_first_reported_heart_failure_f131354_0_0	I50	C Exposure-marker	0.270471	0.0468092	1.48101e-06	Tier1																									0.321194	0.0878083	0.00738664	Tier1																					-0.00755277	0.0245399	0.839772	Null					-0.00594791	0.00711936	0.760479	Null
time_spent_watching_television_tv_f1070_0_0|PALM2|finngen_R12_I9_HYPTENSESS	time_spent_watching_television_tv_f1070_0_0	Exercise_Freq	PALM2	finngen_R12_I9_HYPTENSESS	age_i10_first_reported_essential_primary_hypertension_f131286_0_0	I10	B Biomarker	0.270471	0.0468092	1.48101e-06	Tier1																									0.366705	0.0690826	8.13674e-06	Tier1																					0.0457658	0.0153989	0.00957948	Tier1					0.0200012	0.00776348	0.102579	Null
time_spent_watching_television_tv_f1070_0_0|PALM2|finngen_R12_M13_ARTHROSIS_KNEE	time_spent_watching_television_tv_f1070_0_0	Exercise_Freq	PALM2	finngen_R12_M13_ARTHROSIS_KNEE	age_m17_first_reported_gonarthrosis_arthrosis_of_knee_f131872_0_0	M17	C Exposure-marker	0.270471	0.0468092	1.48101e-06	Tier1																									0.26748	0.0849238	0.0308239	Tier1																					0.0379127	0.021262	0.144598	Null					0.0276106	0.0129245	0.211242	Null
time_spent_watching_television_tv_f1070_0_0|PALM2|finngen_R12_M13_GOUT	time_spent_watching_television_tv_f1070_0_0	Exercise_Freq	PALM2	finngen_R12_M13_GOUT	age_m10_first_reported_gout_f131858_0_0	M10	C Exposure-marker	0.270471	0.0468092	1.48101e-06	Tier1																									0.374238	0.113407	0.020678	Tier1																					0.00466334	0.0169513	0.858487	Null					-0.00333416	0.0054071	0.840998	Null
time_spent_watching_television_tv_f1070_0_0|PALM2|finngen_R12_N14_CHRONKIDNEYDIS	time_spent_watching_television_tv_f1070_0_0	Exercise_Freq	PALM2	finngen_R12_N14_CHRONKIDNEYDIS	age_n18_first_reported_chronic_renal_failure_f132032_0_0	N18	C Exposure-marker	0.270471	0.0468092	1.48101e-06	Tier1																									0.294417	0.098194	0.0438148	Tier1																					0.119484	0.0632131	0.118797	Null					0.0281599	0.0142318	0.270202	Null
time_spent_watching_television_tv_f1070_0_0|PALM2|finngen_R12_T2D	time_spent_watching_television_tv_f1070_0_0	Exercise_Freq	PALM2	finngen_R12_T2D	age_e11_first_reported_non_insulin_dependent_diabetes_mellitus_f130708_0_0	E11	B Biomarker	0.270471	0.0468092	1.48101e-06	Tier1																									0.512343	0.0891709	9.96196e-07	Tier1																					0.0326497	0.0129345	0.0309377	Tier1					0.0144031	0.00607835	0.152788	Null
time_spent_watching_television_tv_f1070_0_0|PALM2|finngen_R12_T2D_WIDE	time_spent_watching_television_tv_f1070_0_0	Exercise_Freq	PALM2	finngen_R12_T2D_WIDE	age_e11_first_reported_non_insulin_dependent_diabetes_mellitus_f130708_0_0	E11	B Biomarker	0.270471	0.0468092	1.48101e-06	Tier1																									0.550944	0.0956323	9.2775e-07	Tier1																					0.0362032	0.012353	0.0106877	Tier1					0.0138182	0.0059156	0.161391	Null
types_of_physical_activity_in_last_4_weeks_f6164_0_0.multi_Heavy_DIY_.eg._weeding._lawn_mowing._carpentry._digging.|PALM2|finngen_R12_E4_OBESITY	types_of_physical_activity_in_last_4_weeks_f6164_0_0.multi_Heavy_DIY_.eg._weeding._lawn_mowing._carpentry._digging.	Exercise_Freq	PALM2	finngen_R12_E4_OBESITY	age_e66_first_reported_obesity_f130792_0_0	E66	E Disease-liability (D->P)	-0.0551697	0.0912948	0.75974	Null																									-0.5482	0.178835	0.0372616	Tier1																					0.111036	0.0211503	2.25733e-06	Tier1					-0.0613941	0.014894	0.00145514	Tier1
types_of_physical_activity_in_last_4_weeks_f6164_0_0.multi_None_of_the_above|PALM2|finngen_R12_E4_OBESITY	types_of_physical_activity_in_last_4_weeks_f6164_0_0.multi_None_of_the_above	Exercise_Freq	PALM2	finngen_R12_E4_OBESITY	age_e66_first_reported_obesity_f130792_0_0	E66	E Disease-liability (D->P)	0.191691	0.104188	0.23237	Null																									0.5107	0.121506	0.00105297	Tier1																					0.111036	0.0211503	2.25733e-06	Tier1					0.100396	0.0267009	0.00470307	Tier1
usual_walking_pace_f924_0_0|PALM2|finngen_R12_E4_OBESITY	usual_walking_pace_f924_0_0	Exercise_Freq	PALM2	finngen_R12_E4_OBESITY	age_e66_first_reported_obesity_f130792_0_0	E66	E Disease-liability (D->P)	-0.557451	0.13112	0.000721953	Suggestive																									-2.33653	0.428792	4.23651e-06	Tier1																					0.111036	0.0211503	2.25733e-06	Tier1					-0.0621707	0.00651485	5.91903e-19	Tier1
usual_walking_pace_f924_0_0|PALM2|finngen_R12_I9_HYPTENSESS	usual_walking_pace_f924_0_0	Exercise_Freq	PALM2	finngen_R12_I9_HYPTENSESS	age_i10_first_reported_essential_primary_hypertension_f131286_0_0	I10	E Disease-liability (D->P)	-0.557451	0.13112	0.000721953	Suggestive																									-1.23227	0.183971	3.47803e-09	Tier1																					0.0457658	0.0153989	0.00957948	Tier1					-0.0296619	0.0053809	2.84645e-06	Tier1
usual_walking_pace_f924_0_0|PALM2|finngen_R12_T2D	usual_walking_pace_f924_0_0	Exercise_Freq	PALM2	finngen_R12_T2D	age_e11_first_reported_non_insulin_dependent_diabetes_mellitus_f130708_0_0	E11	E Disease-liability (D->P)	-0.557451	0.13112	0.000721953	Suggestive																									-1.60702	0.293653	3.77111e-06	Tier1																					0.0326497	0.0129345	0.0309377	Tier1					-0.0168955	0.00478521	0.00934564	Tier1
usual_walking_pace_f924_0_0|PALM2|finngen_R12_T2D_WIDE	usual_walking_pace_f924_0_0	Exercise_Freq	PALM2	finngen_R12_T2D_WIDE	age_e11_first_reported_non_insulin_dependent_diabetes_mellitus_f130708_0_0	E11	E Disease-liability (D->P)	-0.557451	0.13112	0.000721953	Suggestive																									-1.70064	0.304411	2.20882e-06	Tier1																					0.0362032	0.012353	0.0106877	Tier1					-0.016446	0.00490018	0.0155231	Tier1
alcohol_intake_frequency_f1558_0_0|PAMR1|finngen_R12_E4_OBESITY	alcohol_intake_frequency_f1558_0_0	Alcohol	PAMR1	finngen_R12_E4_OBESITY	age_e66_first_reported_obesity_f130792_0_0	E66	E Disease-liability (D->P)	-0.441593	0.126769	0.00766258	Suggestive					0.0206225	0.0187193	0.93699	Null									-0.0302301	0.0595631	0.939355	Null					-1.02627	0.361619	0.0639686	Null	0.00450239	0.00646324	0.994903	Null									-0.0440475	0.0371215	0.824204	Null					0.09944	0.0177308	4.26298e-07	Tier1					-0.0637299	0.0114976	2.5366e-06	Tier1
alcohol_intake_frequency_f1558_0_0|PAMR1|finngen_R12_E4_OBESITYCAL	alcohol_intake_frequency_f1558_0_0	Alcohol	PAMR1	finngen_R12_E4_OBESITYCAL	age_e66_first_reported_obesity_f130792_0_0	E66	E Disease-liability (D->P)	-0.441593	0.126769	0.00766258	Suggestive					0.0297895	0.0219425	0.896709	Null									-0.0396838	0.0479253	0.872304	Null					-1.02607	0.35755	0.0597477	Null	0.00450239	0.00646324	0.994903	Null									-0.0440475	0.0371215	0.824204	Null					0.108536	0.0186077	1.37667e-07	Tier1					-0.0600204	0.0137223	0.000547555	Tier1
alcohol_intake_frequency_f1558_0_0|PAMR1|finngen_R12_T2D	alcohol_intake_frequency_f1558_0_0	Alcohol	PAMR1	finngen_R12_T2D	age_e11_first_reported_non_insulin_dependent_diabetes_mellitus_f130708_0_0	E11	E Disease-liability (D->P)	-0.441593	0.126769	0.00766258	Suggestive					-0.0186089	0.0224264	0.952504	Null									-0.0201078	0.0947668	0.975588	Null					-0.586322	0.267878	0.206135	Null	0.00450239	0.00646324	0.994903	Null									-0.0440475	0.0371215	0.824204	Null					0.0506862	0.0140574	0.00140471	Tier1					-0.0248776	0.00672112	0.00550628	Tier1
alcohol_intake_frequency_f1558_0_0|PAMR1|finngen_R12_T2D_WIDE	alcohol_intake_frequency_f1558_0_0	Alcohol	PAMR1	finngen_R12_T2D_WIDE	age_e11_first_reported_non_insulin_dependent_diabetes_mellitus_f130708_0_0	E11	E Disease-liability (D->P)	-0.441593	0.126769	0.00766258	Suggestive					-0.0385835	0.0168309	0.495159	Null									-0.140439	0.0935519	0.66769	Null					-0.68482	0.29134	0.160294	Null	0.00450239	0.00646324	0.994903	Null									-0.0440475	0.0371215	0.824204	Null					0.0447966	0.0169924	0.0235467	Tier1					-0.0247527	0.00660779	0.00490528	Tier1
average_total_household_income_before_tax_f738_0_0|PAMR1|finngen_R12_E4_OBESITY	average_total_household_income_before_tax_f738_0_0	Deprivation_Indices	PAMR1	finngen_R12_E4_OBESITY	age_e66_first_reported_obesity_f130792_0_0	E66	E Disease-liability (D->P)	-0.423242	0.122408	0.00820844	Tier1					0.0206225	0.0187193	0.93699	Null									-0.0302301	0.0595631	0.939355	Null					-0.943695	0.267883	0.0110075	Tier1	0.00698037	0.00412605	0.816004	Null									-0.00729309	0.0117124	0.944303	Null					0.09944	0.0177308	4.26298e-07	Tier1					-0.030109	0.00772393	0.00299429	Tier1
average_total_household_income_before_tax_f738_0_0|PAMR1|finngen_R12_E4_OBESITYCAL	average_total_household_income_before_tax_f738_0_0	Deprivation_Indices	PAMR1	finngen_R12_E4_OBESITYCAL	age_e66_first_reported_obesity_f130792_0_0	E66	E Disease-liability (D->P)	-0.423242	0.122408	0.00820844	Tier1					0.0297895	0.0219425	0.896709	Null									-0.0396838	0.0479253	0.872304	Null					-1.00995	0.277639	0.00775418	Tier1	0.00698037	0.00412605	0.816004	Null									-0.00729309	0.0117124	0.944303	Null					0.108536	0.0186077	1.37667e-07	Tier1					-0.026959	0.00673876	0.00208801	Tier1
bread_type_f1448_0_0_White|PAMR1|finngen_R12_E4_OBESITY	bread_type_f1448_0_0_White	Diet_Weekly	PAMR1	finngen_R12_E4_OBESITY	age_e66_first_reported_obesity_f130792_0_0	E66	E Disease-liability (D->P)	-0.0340234	0.0741389	0.823102	Null					0.0206225	0.0187193	0.93699	Null									-0.0302301	0.0595631	0.939355	Null					-0.665396	0.315926	0.23455	Null	-0.0142968	0.0112431	0.918683	Null									-0.0434557	0.030131	0.758159	Null					0.09944	0.0177308	4.26298e-07	Tier1					-0.122821	0.0278633	0.000478251	Tier1
bread_type_f1448_0_0_White|PAMR1|finngen_R12_E4_OBESITYCAL	bread_type_f1448_0_0_White	Diet_Weekly	PAMR1	finngen_R12_E4_OBESITYCAL	age_e66_first_reported_obesity_f130792_0_0	E66	E Disease-liability (D->P)	-0.0340234	0.0741389	0.823102	Null					0.0297895	0.0219425	0.896709	Null									-0.0396838	0.0479253	0.872304	Null					-0.653139	0.312709	0.240668	Null	-0.0142968	0.0112431	0.918683	Null									-0.0434557	0.030131	0.758159	Null					0.108536	0.0186077	1.37667e-07	Tier1					-0.150619	0.0366731	0.00149844	Tier1
cereal_type_f1468_0_0_Muesli|PAMR1|finngen_R12_I9_HYPTENSESS	cereal_type_f1468_0_0_Muesli	Diet_Weekly	PAMR1	finngen_R12_I9_HYPTENSESS	age_i10_first_reported_essential_primary_hypertension_f131286_0_0	I10	E Disease-liability (D->P)	-0.328116	0.0921811	0.00621129	Suggestive					-0.0147641	0.0118764	0.912491	Null									0.0154014	0.0510365	0.961532	Null					-0.137674	0.0904383	0.468341	Null	0.00117615	0.0189097	0.999288	Null									0.0751438	0.0321886	0.485615	Null					0.0435202	0.0151393	0.0125372	Tier1					-0.0502314	0.015089	0.0168125	Tier1
major_dietary_changes_in_the_last_5_years_f1538_0_0_No|PAMR1|finngen_R12_E4_OBESITY	major_dietary_changes_in_the_last_5_years_f1538_0_0_No	Diet_Weekly	PAMR1	finngen_R12_E4_OBESITY	age_e66_first_reported_obesity_f130792_0_0	E66	E Disease-liability (D->P)	-0.20362	0.0904292	0.121998	Null					0.0206225	0.0187193	0.93699	Null									-0.0302301	0.0595631	0.939355	Null					-1.12577	0.433575	0.105406	Null	-0.00736513	0.00982761	0.99281	Null									0.0101862	0.0248239	0.96959	Null					0.09944	0.0177308	4.26298e-07	Tier1					-0.153922	0.016753	1.31582e-17	Tier1
major_dietary_changes_in_the_last_5_years_f1538_0_0_No|PAMR1|finngen_R12_E4_OBESITYCAL	major_dietary_changes_in_the_last_5_years_f1538_0_0_No	Diet_Weekly	PAMR1	finngen_R12_E4_OBESITYCAL	age_e66_first_reported_obesity_f130792_0_0	E66	E Disease-liability (D->P)	-0.20362	0.0904292	0.121998	Null					0.0297895	0.0219425	0.896709	Null									-0.0396838	0.0479253	0.872304	Null					-1.11582	0.434816	0.112044	Null	-0.00736513	0.00982761	0.99281	Null									0.0101862	0.0248239	0.96959	Null					0.108536	0.0186077	1.37667e-07	Tier1					-0.138225	0.0189089	4.21652e-11	Tier1
major_dietary_changes_in_the_last_5_years_f1538_0_0_No|PAMR1|finngen_R12_I9_HYPTENSESS	major_dietary_changes_in_the_last_5_years_f1538_0_0_No	Diet_Weekly	PAMR1	finngen_R12_I9_HYPTENSESS	age_i10_first_reported_essential_primary_hypertension_f131286_0_0	I10	E Disease-liability (D->P)	-0.20362	0.0904292	0.121998	Null					-0.0147641	0.0118764	0.912491	Null									0.0154014	0.0510365	0.961532	Null					-0.333148	0.168383	0.279777	Null	-0.00736513	0.00982761	0.99281	Null									0.0101862	0.0248239	0.96959	Null					0.0435202	0.0151393	0.0125372	Tier1					-0.0666565	0.0120593	2.70072e-06	Tier1
major_dietary_changes_in_the_last_5_years_f1538_0_0_No|PAMR1|finngen_R12_T2D	major_dietary_changes_in_the_last_5_years_f1538_0_0_No	Diet_Weekly	PAMR1	finngen_R12_T2D	age_e11_first_reported_non_insulin_dependent_diabetes_mellitus_f130708_0_0	E11	E Disease-liability (D->P)	-0.20362	0.0904292	0.121998	Null					-0.0186089	0.0224264	0.952504	Null									-0.0201078	0.0947668	0.975588	Null					-0.573397	0.32134	0.356304	Null	-0.00736513	0.00982761	0.99281	Null									0.0101862	0.0248239	0.96959	Null					0.0506862	0.0140574	0.00140471	Tier1					-0.108087	0.0106355	1.54844e-21	Tier1
major_dietary_changes_in_the_last_5_years_f1538_0_0_No|PAMR1|finngen_R12_T2D_WIDE	major_dietary_changes_in_the_last_5_years_f1538_0_0_No	Diet_Weekly	PAMR1	finngen_R12_T2D_WIDE	age_e11_first_reported_non_insulin_dependent_diabetes_mellitus_f130708_0_0	E11	E Disease-liability (D->P)	-0.20362	0.0904292	0.121998	Null					-0.0385835	0.0168309	0.495159	Null									-0.140439	0.0935519	0.66769	Null					-0.549634	0.352701	0.452233	Null	-0.00736513	0.00982761	0.99281	Null									0.0101862	0.0248239	0.96959	Null					0.0447966	0.0169924	0.0235467	Tier1					-0.109829	0.0102537	6.40831e-24	Tier1
major_dietary_changes_in_the_last_5_years_f1538_0_0_Yes._because_of_illness|PAMR1|finngen_R12_E4_OBESITY	major_dietary_changes_in_the_last_5_years_f1538_0_0_Yes._because_of_illness	Diet_Weekly	PAMR1	finngen_R12_E4_OBESITY	age_e66_first_reported_obesity_f130792_0_0	E66	E Disease-liability (D->P)	0.131788	0.058489	0.121648	Null					0.0206225	0.0187193	0.93699	Null									-0.0302301	0.0595631	0.939355	Null					-0.209366	0.143636	0.496138	Null	-0.0107538	0.0154092	0.994903	Null									-0.0427448	0.0576261	0.930075	Null					0.09944	0.0177308	4.26298e-07	Tier1					0.133419	0.0230583	6.9216e-07	Tier1
major_dietary_changes_in_the_last_5_years_f1538_0_0_Yes._because_of_illness|PAMR1|finngen_R12_E4_OBESITYCAL	major_dietary_changes_in_the_last_5_years_f1538_0_0_Yes._because_of_illness	Diet_Weekly	PAMR1	finngen_R12_E4_OBESITYCAL	age_e66_first_reported_obesity_f130792_0_0	E66	E Disease-liability (D->P)	0.131788	0.058489	0.121648	Null					0.0297895	0.0219425	0.896709	Null									-0.0396838	0.0479253	0.872304	Null					-0.178272	0.15514	0.62924	Null	-0.0107538	0.0154092	0.994903	Null									-0.0427448	0.0576261	0.930075	Null					0.108536	0.0186077	1.37667e-07	Tier1					0.111252	0.0257401	0.000633485	Tier1
major_dietary_changes_in_the_last_5_years_f1538_0_0_Yes._because_of_illness|PAMR1|finngen_R12_I9_HYPTENSESS	major_dietary_changes_in_the_last_5_years_f1538_0_0_Yes._because_of_illness	Diet_Weekly	PAMR1	finngen_R12_I9_HYPTENSESS	age_i10_first_reported_essential_primary_hypertension_f131286_0_0	I10	E Disease-liability (D->P)	0.131788	0.058489	0.121648	Null					-0.0147641	0.0118764	0.912491	Null									0.0154014	0.0510365	0.961532	Null					0.332934	0.130946	0.116686	Null	-0.0107538	0.0154092	0.994903	Null									-0.0427448	0.0576261	0.930075	Null					0.0435202	0.0151393	0.0125372	Tier1					0.157857	0.0199817	5.16632e-13	Tier1
major_dietary_changes_in_the_last_5_years_f1538_0_0_Yes._because_of_illness|PAMR1|finngen_R12_T2D	major_dietary_changes_in_the_last_5_years_f1538_0_0_Yes._because_of_illness	Diet_Weekly	PAMR1	finngen_R12_T2D	age_e11_first_reported_non_insulin_dependent_diabetes_mellitus_f130708_0_0	E11	E Disease-liability (D->P)	0.131788	0.058489	0.121648	Null					-0.0186089	0.0224264	0.952504	Null									-0.0201078	0.0947668	0.975588	Null					1.49685	0.52028	0.0585413	Null	-0.0107538	0.0154092	0.994903	Null									-0.0427448	0.0576261	0.930075	Null					0.0506862	0.0140574	0.00140471	Tier1					0.254308	0.0149794	2.58199e-61	Tier1
major_dietary_changes_in_the_last_5_years_f1538_0_0_Yes._because_of_illness|PAMR1|finngen_R12_T2D_WIDE	major_dietary_changes_in_the_last_5_years_f1538_0_0_Yes._because_of_illness	Diet_Weekly	PAMR1	finngen_R12_T2D_WIDE	age_e11_first_reported_non_insulin_dependent_diabetes_mellitus_f130708_0_0	E11	E Disease-liability (D->P)	0.131788	0.058489	0.121648	Null					-0.0385835	0.0168309	0.495159	Null									-0.140439	0.0935519	0.66769	Null					1.60343	0.51119	0.0320489	Reverse	-0.0107538	0.0154092	0.994903	Null									-0.0427448	0.0576261	0.930075	Null					0.0447966	0.0169924	0.0235467	Tier1					0.247799	0.0145268	1.29769e-61	Tier1
nap_during_day_f1190_0_0|PAMR1|finngen_R12_T2D	nap_during_day_f1190_0_0	Sleep	PAMR1	finngen_R12_T2D	age_e11_first_reported_non_insulin_dependent_diabetes_mellitus_f130708_0_0	E11	E Disease-liability (D->P)	0.187992	0.0974265	0.20376	Null					-0.0186089	0.0224264	0.952504	Null									-0.0201078	0.0947668	0.975588	Null					0.358745	0.13014	0.0743919	Null	-0.00375604	0.00370154	0.96396	Null									0.0121672	0.0127543	0.886775	Null					0.0506862	0.0140574	0.00140471	Tier1					0.0121058	0.00405967	0.0402948	Tier1
pack_years_of_smoking_f20161_0_0|PAMR1|finngen_R12_E4_OBESITY	pack_years_of_smoking_f20161_0_0	Smoking	PAMR1	finngen_R12_E4_OBESITY	age_e66_first_reported_obesity_f130792_0_0	E66	E Disease-liability (D->P)	0.232452	0.0741756	0.0189472	Tier1					0.0206225	0.0187193	0.93699	Null									-0.0302301	0.0595631	0.939355	Null					0.92956	0.168758	3.12872e-06	Tier1	-2.35071e-05	0.00478416	0.99931	Null									0.0119459	0.0115515	0.863902	Null					0.09944	0.0177308	4.26298e-07	Tier1					0.0390864	0.00949617	0.00148045	Tier1
pack_years_of_smoking_f20161_0_0|PAMR1|finngen_R12_E4_OBESITYCAL	pack_years_of_smoking_f20161_0_0	Smoking	PAMR1	finngen_R12_E4_OBESITYCAL	age_e66_first_reported_obesity_f130792_0_0	E66	E Disease-liability (D->P)	0.232452	0.0741756	0.0189472	Tier1					0.0297895	0.0219425	0.896709	Null									-0.0396838	0.0479253	0.872304	Null					0.926717	0.171913	5.45624e-06	Tier1	-2.35071e-05	0.00478416	0.99931	Null									0.0119459	0.0115515	0.863902	Null					0.108536	0.0186077	1.37667e-07	Tier1					0.0464863	0.0114842	0.00180616	Tier1
pack_years_of_smoking_f20161_0_0|PAMR1|finngen_R12_E4_OBESITYNAS	pack_years_of_smoking_f20161_0_0	Smoking	PAMR1	finngen_R12_E4_OBESITYNAS	age_e66_first_reported_obesity_f130792_0_0	E66	C Exposure-marker	0.232452	0.0741756	0.0189472	Tier1					0.0208438	0.0258295	0.954528	Null									-0.0748741	0.0939303	0.880417	Null					1.1053	0.207526	7.4785e-06	Tier1	-2.35071e-05	0.00478416	0.99931	Null									0.0119459	0.0115515	0.863902	Null					0.0981322	0.0217102	5.09248e-05	Suggestive					0.0431474	0.011603	0.00520655	Tier1
pack_years_of_smoking_f20161_0_0|PAMR1|finngen_R12_I9_HYPTENSESS	pack_years_of_smoking_f20161_0_0	Smoking	PAMR1	finngen_R12_I9_HYPTENSESS	age_i10_first_reported_essential_primary_hypertension_f131286_0_0	I10	B Biomarker	0.232452	0.0741756	0.0189472	Tier1					-0.0147641	0.0118764	0.912491	Null									0.0154014	0.0510365	0.961532	Null					0.435363	0.112184	0.0034743	Tier1	-2.35071e-05	0.00478416	0.99931	Null									0.0119459	0.0115515	0.863902	Null					0.0435202	0.0151393	0.0125372	Tier1					0.00672068	0.00502253	0.540693	Null
pack_years_of_smoking_f20161_0_0|PAMR1|finngen_R12_T2D_WIDE	pack_years_of_smoking_f20161_0_0	Smoking	PAMR1	finngen_R12_T2D_WIDE	age_e11_first_reported_non_insulin_dependent_diabetes_mellitus_f130708_0_0	E11	B Biomarker	0.232452	0.0741756	0.0189472	Tier1					-0.0385835	0.0168309	0.495159	Null									-0.140439	0.0935519	0.66769	Null					0.424169	0.128873	0.0211768	Tier1	-2.35071e-05	0.00478416	0.99931	Null									0.0119459	0.0115515	0.863902	Null					0.0447966	0.0169924	0.0235467	Tier1					0.00830186	0.0043344	0.290034	Null
snoring_f1210_0_0_No|PAMR1|finngen_R12_E4_OBESITY	snoring_f1210_0_0_No	Sleep	PAMR1	finngen_R12_E4_OBESITY	age_e66_first_reported_obesity_f130792_0_0	E66	E Disease-liability (D->P)	-0.123037	0.0435451	0.0383574	Tier1					0.0206225	0.0187193	0.93699	Null									-0.0302301	0.0595631	0.939355	Null					-0.755438	0.245269	0.0362209	Tier1	-0.00258937	0.00986956	0.998501	Null									-0.00991796	0.022999	0.96752	Null					0.09944	0.0177308	4.26298e-07	Tier1					-0.0981118	0.0177577	2.70072e-06	Tier1
snoring_f1210_0_0_No|PAMR1|finngen_R12_E4_OBESITYCAL	snoring_f1210_0_0_No	Sleep	PAMR1	finngen_R12_E4_OBESITYCAL	age_e66_first_reported_obesity_f130792_0_0	E66	E Disease-liability (D->P)	-0.123037	0.0435451	0.0383574	Tier1					0.0297895	0.0219425	0.896709	Null									-0.0396838	0.0479253	0.872304	Null					-0.764183	0.248066	0.0362209	Tier1	-0.00258937	0.00986956	0.998501	Null									-0.00991796	0.022999	0.96752	Null					0.108536	0.0186077	1.37667e-07	Tier1					-0.0896449	0.0191425	0.000152523	Tier1
snoring_f1210_0_0_No|PAMR1|finngen_R12_E4_OBESITYNAS	snoring_f1210_0_0_No	Sleep	PAMR1	finngen_R12_E4_OBESITYNAS	age_e66_first_reported_obesity_f130792_0_0	E66	C Exposure-marker	-0.123037	0.0435451	0.0383574	Tier1					0.0208438	0.0258295	0.954528	Null									-0.0748741	0.0939303	0.880417	Null					-0.8579	0.285463	0.0430782	Tier1	-0.00258937	0.00986956	0.998501	Null									-0.00991796	0.022999	0.96752	Null					0.0981322	0.0217102	5.09248e-05	Suggestive					-0.0861244	0.0198589	0.000610181	Tier1
snoring_f1210_0_0_No|PAMR1|finngen_R12_T2D	snoring_f1210_0_0_No	Sleep	PAMR1	finngen_R12_T2D	age_e11_first_reported_non_insulin_dependent_diabetes_mellitus_f130708_0_0	E11	E Disease-liability (D->P)	-0.123037	0.0435451	0.0383574	Tier1					-0.0186089	0.0224264	0.952504	Null									-0.0201078	0.0947668	0.975588	Null					-0.333	0.157606	0.23357	Null	-0.00258937	0.00986956	0.998501	Null									-0.00991796	0.022999	0.96752	Null					0.0506862	0.0140574	0.00140471	Tier1					-0.0333105	0.0110196	0.0373369	Tier1
snoring_f1210_0_0_Yes|PAMR1|finngen_R12_E4_OBESITY	snoring_f1210_0_0_Yes	Sleep	PAMR1	finngen_R12_E4_OBESITY	age_e66_first_reported_obesity_f130792_0_0	E66	E Disease-liability (D->P)	0.0503977	0.0405693	0.467181	Null					0.0206225	0.0187193	0.93699	Null									-0.0302301	0.0595631	0.939355	Null					0.50806	0.222921	0.179146	Null	0.0134163	0.0124991	0.955536	Null									-0.00113212	0.0203674	0.997733	Null					0.09944	0.0177308	4.26298e-07	Tier1					0.0953527	0.0199793	0.000104778	Tier1
snoring_f1210_0_0_Yes|PAMR1|finngen_R12_E4_OBESITYCAL	snoring_f1210_0_0_Yes	Sleep	PAMR1	finngen_R12_E4_OBESITYCAL	age_e66_first_reported_obesity_f130792_0_0	E66	E Disease-liability (D->P)	0.0503977	0.0405693	0.467181	Null					0.0297895	0.0219425	0.896709	Null									-0.0396838	0.0479253	0.872304	Null					0.501812	0.227994	0.202225	Null	0.0134163	0.0124991	0.955536	Null									-0.00113212	0.0203674	0.997733	Null					0.108536	0.0186077	1.37667e-07	Tier1					0.0792756	0.0223737	0.00896215	Tier1
time_spent_watching_television_tv_f1070_0_0|PAMR1|finngen_R12_E4_LIPOPROT	time_spent_watching_television_tv_f1070_0_0	Exercise_Freq	PAMR1	finngen_R12_E4_LIPOPROT	age_e78_first_reported_disorders_of_lipoprotein_metabolism_and_other_lipidaemias_f130814_0_0	E78	C Exposure-marker	0.142164	0.0516082	0.0450128	Tier1					-0.0250945	0.0146718	0.765906	Null									0.0476588	0.150476	0.961122	Null					0.198967	0.0617009	0.0255926	Tier1	0.00194861	0.00496943	0.998501	Null									0.0103689	0.0155093	0.938898	Null					0.0930766	0.0335093	0.0162311	Suggestive					-0.00186958	0.00636269	0.932598	Null
time_spent_watching_television_tv_f1070_0_0|PAMR1|finngen_R12_E4_OBESITY	time_spent_watching_television_tv_f1070_0_0	Exercise_Freq	PAMR1	finngen_R12_E4_OBESITY	age_e66_first_reported_obesity_f130792_0_0	E66	E Disease-liability (D->P)	0.142164	0.0516082	0.0450128	Tier1					0.0206225	0.0187193	0.93699	Null									-0.0302301	0.0595631	0.939355	Null					0.659772	0.109271	1.8062e-07	Tier1	0.00194861	0.00496943	0.998501	Null									0.0103689	0.0155093	0.938898	Null					0.09944	0.0177308	4.26298e-07	Tier1					0.0398402	0.0103295	0.00347154	Tier1
time_spent_watching_television_tv_f1070_0_0|PAMR1|finngen_R12_E4_OBESITYCAL	time_spent_watching_television_tv_f1070_0_0	Exercise_Freq	PAMR1	finngen_R12_E4_OBESITYCAL	age_e66_first_reported_obesity_f130792_0_0	E66	B Biomarker	0.142164	0.0516082	0.0450128	Tier1					0.0297895	0.0219425	0.896709	Null									-0.0396838	0.0479253	0.872304	Null					0.782951	0.114433	1.41579e-09	Tier1	0.00194861	0.00496943	0.998501	Null									0.0103689	0.0155093	0.938898	Null					0.108536	0.0186077	1.37667e-07	Tier1					0.0248395	0.0119624	0.234055	Null
time_spent_watching_television_tv_f1070_0_0|PAMR1|finngen_R12_E4_OBESITYNAS	time_spent_watching_television_tv_f1070_0_0	Exercise_Freq	PAMR1	finngen_R12_E4_OBESITYNAS	age_e66_first_reported_obesity_f130792_0_0	E66	C Exposure-marker	0.142164	0.0516082	0.0450128	Tier1					0.0208438	0.0258295	0.954528	Null									-0.0748741	0.0939303	0.880417	Null					0.59303	0.134248	0.000476562	Tier1	0.00194861	0.00496943	0.998501	Null									0.0103689	0.0155093	0.938898	Null					0.0981322	0.0217102	5.09248e-05	Suggestive					0.0237813	0.0134057	0.346861	Null
time_spent_watching_television_tv_f1070_0_0|PAMR1|finngen_R12_I9_HYPTENSESS	time_spent_watching_television_tv_f1070_0_0	Exercise_Freq	PAMR1	finngen_R12_I9_HYPTENSESS	age_i10_first_reported_essential_primary_hypertension_f131286_0_0	I10	B Biomarker	0.142164	0.0516082	0.0450128	Tier1					-0.0147641	0.0118764	0.912491	Null									0.0154014	0.0510365	0.961532	Null					0.366705	0.0690826	8.13674e-06	Tier1	0.00194861	0.00496943	0.998501	Null									0.0103689	0.0155093	0.938898	Null					0.0435202	0.0151393	0.0125372	Tier1					0.0200012	0.00776348	0.102579	Null
time_spent_watching_television_tv_f1070_0_0|PAMR1|finngen_R12_T2D	time_spent_watching_television_tv_f1070_0_0	Exercise_Freq	PAMR1	finngen_R12_T2D	age_e11_first_reported_non_insulin_dependent_diabetes_mellitus_f130708_0_0	E11	B Biomarker	0.142164	0.0516082	0.0450128	Tier1					-0.0186089	0.0224264	0.952504	Null									-0.0201078	0.0947668	0.975588	Null					0.512343	0.0891709	9.96196e-07	Tier1	0.00194861	0.00496943	0.998501	Null									0.0103689	0.0155093	0.938898	Null					0.0506862	0.0140574	0.00140471	Tier1					0.0144031	0.00607835	0.152788	Null
time_spent_watching_television_tv_f1070_0_0|PAMR1|finngen_R12_T2D_WIDE	time_spent_watching_television_tv_f1070_0_0	Exercise_Freq	PAMR1	finngen_R12_T2D_WIDE	age_e11_first_reported_non_insulin_dependent_diabetes_mellitus_f130708_0_0	E11	B Biomarker	0.142164	0.0516082	0.0450128	Tier1					-0.0385835	0.0168309	0.495159	Null									-0.140439	0.0935519	0.66769	Null					0.550944	0.0956323	9.2775e-07	Tier1	0.00194861	0.00496943	0.998501	Null									0.0103689	0.0155093	0.938898	Null					0.0447966	0.0169924	0.0235467	Tier1					0.0138182	0.0059156	0.161391	Null
types_of_physical_activity_in_last_4_weeks_f6164_0_0.multi_None_of_the_above|PAMR1|finngen_R12_E4_OBESITY	types_of_physical_activity_in_last_4_weeks_f6164_0_0.multi_None_of_the_above	Exercise_Freq	PAMR1	finngen_R12_E4_OBESITY	age_e66_first_reported_obesity_f130792_0_0	E66	E Disease-liability (D->P)	0.0117661	0.150686	0.974975	Null					0.0206225	0.0187193	0.93699	Null									-0.0302301	0.0595631	0.939355	Null					0.5107	0.121506	0.00105297	Tier1	0.00622935	0.0277429	0.999288	Null									-0.0627836	0.0518954	0.820292	Null					0.09944	0.0177308	4.26298e-07	Tier1					0.100396	0.0267009	0.00470307	Tier1
usual_walking_pace_f924_0_0|PAMR1|finngen_R12_E4_OBESITY	usual_walking_pace_f924_0_0	Exercise_Freq	PAMR1	finngen_R12_E4_OBESITY	age_e66_first_reported_obesity_f130792_0_0	E66	E Disease-liability (D->P)	-0.473731	0.142706	0.0117114	Suggestive					0.0206225	0.0187193	0.93699	Null									-0.0302301	0.0595631	0.939355	Null					-2.33653	0.428792	4.23651e-06	Tier1	0.00412563	0.00518117	0.987363	Null									0.0134002	0.00997413	0.781231	Null					0.09944	0.0177308	4.26298e-07	Tier1					-0.0621707	0.00651485	5.91903e-19	Tier1
usual_walking_pace_f924_0_0|PAMR1|finngen_R12_E4_OBESITYCAL	usual_walking_pace_f924_0_0	Exercise_Freq	PAMR1	finngen_R12_E4_OBESITYCAL	age_e66_first_reported_obesity_f130792_0_0	E66	E Disease-liability (D->P)	-0.473731	0.142706	0.0117114	Suggestive					0.0297895	0.0219425	0.896709	Null									-0.0396838	0.0479253	0.872304	Null					-2.36362	0.434138	4.2836e-06	Tier1	0.00412563	0.00518117	0.987363	Null									0.0134002	0.00997413	0.781231	Null					0.108536	0.0186077	1.37667e-07	Tier1					-0.0639643	0.00843125	5.60106e-12	Tier1
usual_walking_pace_f924_0_0|PAMR1|finngen_R12_I9_HYPTENSESS	usual_walking_pace_f924_0_0	Exercise_Freq	PAMR1	finngen_R12_I9_HYPTENSESS	age_i10_first_reported_essential_primary_hypertension_f131286_0_0	I10	E Disease-liability (D->P)	-0.473731	0.142706	0.0117114	Suggestive					-0.0147641	0.0118764	0.912491	Null									0.0154014	0.0510365	0.961532	Null					-1.23227	0.183971	3.47803e-09	Tier1	0.00412563	0.00518117	0.987363	Null									0.0134002	0.00997413	0.781231	Null					0.0435202	0.0151393	0.0125372	Tier1					-0.0296619	0.0053809	2.84645e-06	Tier1
usual_walking_pace_f924_0_0|PAMR1|finngen_R12_T2D	usual_walking_pace_f924_0_0	Exercise_Freq	PAMR1	finngen_R12_T2D	age_e11_first_reported_non_insulin_dependent_diabetes_mellitus_f130708_0_0	E11	E Disease-liability (D->P)	-0.473731	0.142706	0.0117114	Suggestive					-0.0186089	0.0224264	0.952504	Null									-0.0201078	0.0947668	0.975588	Null					-1.60702	0.293653	3.77111e-06	Tier1	0.00412563	0.00518117	0.987363	Null									0.0134002	0.00997413	0.781231	Null					0.0506862	0.0140574	0.00140471	Tier1					-0.0168955	0.00478521	0.00934564	Tier1
usual_walking_pace_f924_0_0|PAMR1|finngen_R12_T2D_WIDE	usual_walking_pace_f924_0_0	Exercise_Freq	PAMR1	finngen_R12_T2D_WIDE	age_e11_first_reported_non_insulin_dependent_diabetes_mellitus_f130708_0_0	E11	E Disease-liability (D->P)	-0.473731	0.142706	0.0117114	Suggestive					-0.0385835	0.0168309	0.495159	Null									-0.140439	0.0935519	0.66769	Null					-1.70064	0.304411	2.20882e-06	Tier1	0.00412563	0.00518117	0.987363	Null									0.0134002	0.00997413	0.781231	Null					0.0447966	0.0169924	0.0235467	Tier1					-0.016446	0.00490018	0.0155231	Tier1
snoring_f1210_0_0_No|PBLD|finngen_R12_T2D	snoring_f1210_0_0_No	Sleep	PBLD	finngen_R12_T2D	age_e11_first_reported_non_insulin_dependent_diabetes_mellitus_f130708_0_0	E11	E Disease-liability (D->P)	-0.0227877	0.0499606	0.824594	Null					-0.0120076	0.0165389	0.961718	Null									-0.023423	0.0478791	0.939451	Null					-0.333	0.157606	0.23357	Null	-0.00905837	0.0147902	0.998501	Null									-0.0124557	0.038544	0.982098	Null					0.0553047	0.012294	5.52426e-05	Tier1					-0.0333105	0.0110196	0.0373369	Tier1
bread_type_f1448_0_0_White|PCBD1|finngen_R12_E4_OBESITY	bread_type_f1448_0_0_White	Diet_Weekly	PCBD1	finngen_R12_E4_OBESITY	age_e66_first_reported_obesity_f130792_0_0	E66	E Disease-liability (D->P)	-0.0326845	0.0575617	0.776759	Null	-0.0703209	0.0717487	0.826882	Null	-0.0326184	0.0482762	0.970206	Null			0.0857325	0.0645107	0.85309	Null			-0.119082	0.099813	0.782149	Null	-0.00296999	0.066933	0.997473	Null	-0.665396	0.315926	0.23455	Null	-0.00612273	0.0291946	0.999288	Null			0.00848602	0.0467337	0.997513	Null			-0.00126554	0.102722	0.99929	Null	-0.000848762	0.0306684	0.998881	Null	0.0723136	0.0162337	6.49873e-05	Tier1plus	0.0692778	0.0174313	0.000907843	Tier1plus	-0.122821	0.0278633	0.000478251	Tier1
bread_type_f1448_0_0_White|PCBD1|finngen_R12_E4_OBESITYCAL	bread_type_f1448_0_0_White	Diet_Weekly	PCBD1	finngen_R12_E4_OBESITYCAL	age_e66_first_reported_obesity_f130792_0_0	E66	E Disease-liability (D->P)	-0.0326845	0.0575617	0.776759	Null	-0.0703209	0.0717487	0.826882	Null	-0.0371688	0.0565761	0.973499	Null			0.0807932	0.0876966	0.94615	Null			-0.114873	0.0968784	0.784081	Null	0.00283204	0.0694233	0.997473	Null	-0.653139	0.312709	0.240668	Null	-0.00612273	0.0291946	0.999288	Null			0.00848602	0.0467337	0.997513	Null			-0.00126554	0.102722	0.99929	Null	-0.000848762	0.0306684	0.998881	Null	0.0952164	0.0191197	7.62303e-06	Tier1	0.0548916	0.0210394	0.0506036	Null	-0.150619	0.0366731	0.00149844	Tier1
bread_type_f1448_0_0_White|PCBD1|finngen_R12_E4_OBESITYNAS	bread_type_f1448_0_0_White	Diet_Weekly	PCBD1	finngen_R12_E4_OBESITYNAS	age_e66_first_reported_obesity_f130792_0_0	E66	E Disease-liability (D->P)	-0.0326845	0.0575617	0.776759	Null	-0.0703209	0.0717487	0.826882	Null	-0.039678	0.0666803	0.981166	Null			0.0501085	0.0934032	0.990183	Null			-0.162037	0.15304	0.814395	Null	-0.0295128	0.0623677	0.948516	Null	-0.746025	0.379171	0.283034	Null	-0.00612273	0.0291946	0.999288	Null			0.00848602	0.0467337	0.997513	Null			-0.00126554	0.102722	0.99929	Null	-0.000848762	0.0306684	0.998881	Null	0.0630936	0.0173917	0.00130632	Tier1plus	0.0572216	0.0205122	0.0331792	Tier1plus	-0.12896	0.0323497	0.00218946	Tier1
bread_type_f1448_0_0_Wholemeal_or_wholegrain|PCBD1|finngen_R12_E4_OBESITY	bread_type_f1448_0_0_Wholemeal_or_wholegrain	Diet_Weekly	PCBD1	finngen_R12_E4_OBESITY	age_e66_first_reported_obesity_f130792_0_0	E66	E Disease-liability (D->P)	-0.0149078	0.067519	0.92144	Null	0.0496973	0.0855695	0.925605	Null	-0.0326184	0.0482762	0.970206	Null			0.0857325	0.0645107	0.85309	Null			-0.119082	0.099813	0.782149	Null	-0.00296999	0.066933	0.997473	Null	0.464588	0.343276	0.541529	Null	-0.00845156	0.0258753	0.998501	Null			-0.0128043	0.0262944	0.997513	Null			-0.00197527	0.0747557	0.998385	Null	-0.0184348	0.0244408	0.972346	Null	0.0723136	0.0162337	6.49873e-05	Tier1plus	0.0692778	0.0174313	0.000907843	Tier1plus	0.105033	0.0225933	0.000177852	Tier1
bread_type_f1448_0_0_Wholemeal_or_wholegrain|PCBD1|finngen_R12_E4_OBESITYCAL	bread_type_f1448_0_0_Wholemeal_or_wholegrain	Diet_Weekly	PCBD1	finngen_R12_E4_OBESITYCAL	age_e66_first_reported_obesity_f130792_0_0	E66	E Disease-liability (D->P)	-0.0149078	0.067519	0.92144	Null	0.0496973	0.0855695	0.925605	Null	-0.0371688	0.0565761	0.973499	Null			0.0807932	0.0876966	0.94615	Null			-0.114873	0.0968784	0.784081	Null	0.00283204	0.0694233	0.997473	Null	0.385086	0.343996	0.640875	Null	-0.00845156	0.0258753	0.998501	Null			-0.0128043	0.0262944	0.997513	Null			-0.00197527	0.0747557	0.998385	Null	-0.0184348	0.0244408	0.972346	Null	0.0952164	0.0191197	7.62303e-06	Tier1	0.0548916	0.0210394	0.0506036	Null	0.120363	0.03103	0.0032177	Tier1
bread_type_f1448_0_0_Wholemeal_or_wholegrain|PCBD1|finngen_R12_E4_OBESITYNAS	bread_type_f1448_0_0_Wholemeal_or_wholegrain	Diet_Weekly	PCBD1	finngen_R12_E4_OBESITYNAS	age_e66_first_reported_obesity_f130792_0_0	E66	E Disease-liability (D->P)	-0.0149078	0.067519	0.92144	Null	0.0496973	0.0855695	0.925605	Null	-0.039678	0.0666803	0.981166	Null			0.0501085	0.0934032	0.990183	Null			-0.162037	0.15304	0.814395	Null	-0.0295128	0.0623677	0.948516	Null	0.671057	0.400309	0.402488	Null	-0.00845156	0.0258753	0.998501	Null			-0.0128043	0.0262944	0.997513	Null			-0.00197527	0.0747557	0.998385	Null	-0.0184348	0.0244408	0.972346	Null	0.0630936	0.0173917	0.00130632	Tier1plus	0.0572216	0.0205122	0.0331792	Tier1plus	0.108095	0.0283134	0.00398628	Tier1
education_score_england_f26414_0_0|PCBD1|finngen_R12_E4_OBESITY	education_score_england_f26414_0_0	Deprivation_Indices	PCBD1	finngen_R12_E4_OBESITY	age_e66_first_reported_obesity_f130792_0_0	E66	E Disease-liability (D->P)	0.279741	0.13655	0.169999	Null	0.111087	0.138093	0.87223	Null	-0.0326184	0.0482762	0.970206	Null			0.0857325	0.0645107	0.85309	Null			-0.119082	0.099813	0.782149	Null	-0.00296999	0.066933	0.997473	Null	0.716729	0.195203	0.0072003	Tier1	-0.0127183	0.0125562	0.96396	Null			0.00523107	0.0127729	0.997513	Null			-0.0333957	0.0328862	0.867803	Null	-0.0225257	0.0244613	0.957288	Null	0.0723136	0.0162337	6.49873e-05	Tier1plus	0.0692778	0.0174313	0.000907843	Tier1plus	0.0388023	0.00858817	0.000305735	Tier1
education_score_england_f26414_0_0|PCBD1|finngen_R12_E4_OBESITYCAL	education_score_england_f26414_0_0	Deprivation_Indices	PCBD1	finngen_R12_E4_OBESITYCAL	age_e66_first_reported_obesity_f130792_0_0	E66	E Disease-liability (D->P)	0.279741	0.13655	0.169999	Null	0.111087	0.138093	0.87223	Null	-0.0371688	0.0565761	0.973499	Null			0.0807932	0.0876966	0.94615	Null			-0.114873	0.0968784	0.784081	Null	0.00283204	0.0694233	0.997473	Null	0.719013	0.215321	0.018423	Tier1	-0.0127183	0.0125562	0.96396	Null			0.00523107	0.0127729	0.997513	Null			-0.0333957	0.0328862	0.867803	Null	-0.0225257	0.0244613	0.957288	Null	0.0952164	0.0191197	7.62303e-06	Tier1	0.0548916	0.0210394	0.0506036	Null	0.0372802	0.00985728	0.00436324	Tier1
education_score_england_f26414_0_0|PCBD1|finngen_R12_E4_OBESITYNAS	education_score_england_f26414_0_0	Deprivation_Indices	PCBD1	finngen_R12_E4_OBESITYNAS	age_e66_first_reported_obesity_f130792_0_0	E66	E Disease-liability (D->P)	0.279741	0.13655	0.169999	Null	0.111087	0.138093	0.87223	Null	-0.039678	0.0666803	0.981166	Null			0.0501085	0.0934032	0.990183	Null			-0.162037	0.15304	0.814395	Null	-0.0295128	0.0623677	0.948516	Null	0.755472	0.241047	0.0322164	Tier1	-0.0127183	0.0125562	0.96396	Null			0.00523107	0.0127729	0.997513	Null			-0.0333957	0.0328862	0.867803	Null	-0.0225257	0.0244613	0.957288	Null	0.0630936	0.0173917	0.00130632	Tier1plus	0.0572216	0.0205122	0.0331792	Tier1plus	0.0294999	0.00929922	0.0263149	Tier1
education_score_england_f26414_0_0|PCBD1|finngen_R12_T2D_WIDE	education_score_england_f26414_0_0	Deprivation_Indices	PCBD1	finngen_R12_T2D_WIDE	age_e11_first_reported_non_insulin_dependent_diabetes_mellitus_f130708_0_0	E11	E Disease-liability (D->P)	0.279741	0.13655	0.169999	Null	0.111087	0.138093	0.87223	Null	-0.0369541	0.0403345	0.952504	Null									0.2272	0.148826	0.658785	Null	0.0851815	0.0342651	0.365636	Null	0.583618	0.181828	0.0265665	Tier1	-0.0127183	0.0125562	0.96396	Null			0.00523107	0.0127729	0.997513	Null			-0.0333957	0.0328862	0.867803	Null	-0.0225257	0.0244613	0.957288	Null	0.0634734	0.0118766	1.48162e-06	Tier1plus	0.0592992	0.0132642	0.000131893	Tier1plus	0.0160339	0.0052879	0.0364435	Tier1
health_score_england_f26413_0_0|PCBD1|finngen_R12_E4_OBESITY	health_score_england_f26413_0_0	Deprivation_Indices	PCBD1	finngen_R12_E4_OBESITY	age_e66_first_reported_obesity_f130792_0_0	E66	E Disease-liability (D->P)	-0.0675872	0.692588	0.967811	Null	1.30641	0.743213	0.568308	Null	-0.0326184	0.0482762	0.970206	Null			0.0857325	0.0645107	0.85309	Null			-0.119082	0.099813	0.782149	Null	-0.00296999	0.066933	0.997473	Null	-0.385246	0.777749	0.865889	Null	-0.010625	0.0105715	0.966226	Null			-0.00490479	0.0127852	0.997513	Null			-0.0205993	0.0237078	0.901571	Null	-0.0322148	0.0168111	0.75574	Null	0.0723136	0.0162337	6.49873e-05	Tier1plus	0.0692778	0.0174313	0.000907843	Tier1plus	0.0224168	0.00619814	0.00710598	Tier1
major_dietary_changes_in_the_last_5_years_f1538_0_0_Yes._because_of_illness|PCBD1|finngen_R12_E4_OBESITY	major_dietary_changes_in_the_last_5_years_f1538_0_0_Yes._because_of_illness	Diet_Weekly	PCBD1	finngen_R12_E4_OBESITY	age_e66_first_reported_obesity_f130792_0_0	E66	E Disease-liability (D->P)	0.090576	0.0647091	0.396968	Null	0.142217	0.0652904	0.394718	Null	-0.0326184	0.0482762	0.970206	Null			0.0857325	0.0645107	0.85309	Null			-0.119082	0.099813	0.782149	Null	-0.00296999	0.066933	0.997473	Null	-0.209366	0.143636	0.496138	Null	0.00640161	0.0399461	0.999288	Null			0.0380543	0.0407622	0.982768	Null			0.0798473	0.0948329	0.907668	Null	-0.0214133	0.0544541	0.993412	Null	0.0723136	0.0162337	6.49873e-05	Tier1plus	0.0692778	0.0174313	0.000907843	Tier1plus	0.133419	0.0230583	6.9216e-07	Tier1
major_dietary_changes_in_the_last_5_years_f1538_0_0_Yes._because_of_illness|PCBD1|finngen_R12_E4_OBESITYCAL	major_dietary_changes_in_the_last_5_years_f1538_0_0_Yes._because_of_illness	Diet_Weekly	PCBD1	finngen_R12_E4_OBESITYCAL	age_e66_first_reported_obesity_f130792_0_0	E66	E Disease-liability (D->P)	0.090576	0.0647091	0.396968	Null	0.142217	0.0652904	0.394718	Null	-0.0371688	0.0565761	0.973499	Null			0.0807932	0.0876966	0.94615	Null			-0.114873	0.0968784	0.784081	Null	0.00283204	0.0694233	0.997473	Null	-0.178272	0.15514	0.62924	Null	0.00640161	0.0399461	0.999288	Null			0.0380543	0.0407622	0.982768	Null			0.0798473	0.0948329	0.907668	Null	-0.0214133	0.0544541	0.993412	Null	0.0952164	0.0191197	7.62303e-06	Tier1	0.0548916	0.0210394	0.0506036	Null	0.111252	0.0257401	0.000633485	Tier1
major_dietary_changes_in_the_last_5_years_f1538_0_0_Yes._because_of_illness|PCBD1|finngen_R12_E4_OBESITYNAS	major_dietary_changes_in_the_last_5_years_f1538_0_0_Yes._because_of_illness	Diet_Weekly	PCBD1	finngen_R12_E4_OBESITYNAS	age_e66_first_reported_obesity_f130792_0_0	E66	E Disease-liability (D->P)	0.090576	0.0647091	0.396968	Null	0.142217	0.0652904	0.394718	Null	-0.039678	0.0666803	0.981166	Null			0.0501085	0.0934032	0.990183	Null			-0.162037	0.15304	0.814395	Null	-0.0295128	0.0623677	0.948516	Null	-0.254861	0.184913	0.529469	Null	0.00640161	0.0399461	0.999288	Null			0.0380543	0.0407622	0.982768	Null			0.0798473	0.0948329	0.907668	Null	-0.0214133	0.0544541	0.993412	Null	0.0630936	0.0173917	0.00130632	Tier1plus	0.0572216	0.0205122	0.0331792	Tier1plus	0.0999956	0.0235532	0.000885452	Tier1
major_dietary_changes_in_the_last_5_years_f1538_0_0_Yes._because_of_illness|PCBD1|finngen_R12_I9_HYPTENSESS	major_dietary_changes_in_the_last_5_years_f1538_0_0_Yes._because_of_illness	Diet_Weekly	PCBD1	finngen_R12_I9_HYPTENSESS	age_i10_first_reported_essential_primary_hypertension_f131286_0_0	I10	E Disease-liability (D->P)	0.090576	0.0647091	0.396968	Null	0.142217	0.0652904	0.394718	Null	-0.0534898	0.0305934	0.756957	Null			0.0241917	0.0548103	0.990183	Null			0.0636603	0.0815933	0.883604	Null	-0.00511894	0.0347017	0.988164	Null	0.332934	0.130946	0.116686	Null	0.00640161	0.0399461	0.999288	Null			0.0380543	0.0407622	0.982768	Null			0.0798473	0.0948329	0.907668	Null	-0.0214133	0.0544541	0.993412	Null	0.0410919	0.0154384	0.0220615	Tier1	0.0288037	0.0157444	0.231702	Null	0.157857	0.0199817	5.16632e-13	Tier1
major_dietary_changes_in_the_last_5_years_f1538_0_0_Yes._because_of_illness|PCBD1|finngen_R12_T2D	major_dietary_changes_in_the_last_5_years_f1538_0_0_Yes._because_of_illness	Diet_Weekly	PCBD1	finngen_R12_T2D	age_e11_first_reported_non_insulin_dependent_diabetes_mellitus_f130708_0_0	E11	E Disease-liability (D->P)	0.090576	0.0647091	0.396968	Null	0.142217	0.0652904	0.394718	Null	-0.0360016	0.0337682	0.938	Null									0.20502	0.14571	0.714725	Null	0.0805511	0.0399605	0.523879	Null	1.49685	0.52028	0.0585413	Null	0.00640161	0.0399461	0.999288	Null			0.0380543	0.0407622	0.982768	Null			0.0798473	0.0948329	0.907668	Null	-0.0214133	0.0544541	0.993412	Null	0.0787451	0.0125716	1.4751e-08	Tier1plus	0.0806606	0.0126273	8.62318e-09	Tier1plus	0.254308	0.0149794	2.58199e-61	Tier1
major_dietary_changes_in_the_last_5_years_f1538_0_0_Yes._because_of_illness|PCBD1|finngen_R12_T2D_WIDE	major_dietary_changes_in_the_last_5_years_f1538_0_0_Yes._because_of_illness	Diet_Weekly	PCBD1	finngen_R12_T2D_WIDE	age_e11_first_reported_non_insulin_dependent_diabetes_mellitus_f130708_0_0	E11	E Disease-liability (D->P)	0.090576	0.0647091	0.396968	Null	0.142217	0.0652904	0.394718	Null	-0.0369541	0.0403345	0.952504	Null									0.2272	0.148826	0.658785	Null	0.0851815	0.0342651	0.365636	Null	1.60343	0.51119	0.0320489	Reverse	0.00640161	0.0399461	0.999288	Null			0.0380543	0.0407622	0.982768	Null			0.0798473	0.0948329	0.907668	Null	-0.0214133	0.0544541	0.993412	Null	0.0634734	0.0118766	1.48162e-06	Tier1plus	0.0592992	0.0132642	0.000131893	Tier1plus	0.247799	0.0145268	1.29769e-61	Tier1
nap_during_day_f1190_0_0|PCBD1|finngen_R12_T2D	nap_during_day_f1190_0_0	Sleep	PCBD1	finngen_R12_T2D	age_e11_first_reported_non_insulin_dependent_diabetes_mellitus_f130708_0_0	E11	E Disease-liability (D->P)	0.0872808	0.0818383	0.546069	Null	0.141111	0.0826565	0.586526	Null	-0.0360016	0.0337682	0.938	Null									0.20502	0.14571	0.714725	Null	0.0805511	0.0399605	0.523879	Null	0.358745	0.13014	0.0743919	Null	0.00232115	0.00899449	0.998501	Null			0.00123311	0.00993563	0.997513	Null			0.00407241	0.013723	0.984532	Null	-0.00666715	0.0118451	0.987056	Null	0.0787451	0.0125716	1.4751e-08	Tier1plus	0.0806606	0.0126273	8.62318e-09	Tier1plus	0.0121058	0.00405967	0.0402948	Tier1
pack_years_of_smoking_f20161_0_0|PCBD1|finngen_R12_E4_OBESITY	pack_years_of_smoking_f20161_0_0	Smoking	PCBD1	finngen_R12_E4_OBESITY	age_e66_first_reported_obesity_f130792_0_0	E66	E Disease-liability (D->P)	0.144394	0.071522	0.177943	Null	-0.0240412	0.0763104	0.96362	Null	-0.0326184	0.0482762	0.970206	Null			0.0857325	0.0645107	0.85309	Null			-0.119082	0.099813	0.782149	Null	-0.00296999	0.066933	0.997473	Null	0.92956	0.168758	3.12872e-06	Tier1	0.000875989	0.00910208	0.999288	Null			0.0017455	0.0166969	0.997513	Null			-0.00225726	0.0278961	0.995553	Null	-0.0115574	0.0113042	0.942185	Null	0.0723136	0.0162337	6.49873e-05	Tier1plus	0.0692778	0.0174313	0.000907843	Tier1plus	0.0390864	0.00949617	0.00148045	Tier1
pack_years_of_smoking_f20161_0_0|PCBD1|finngen_R12_E4_OBESITYCAL	pack_years_of_smoking_f20161_0_0	Smoking	PCBD1	finngen_R12_E4_OBESITYCAL	age_e66_first_reported_obesity_f130792_0_0	E66	E Disease-liability (D->P)	0.144394	0.071522	0.177943	Null	-0.0240412	0.0763104	0.96362	Null	-0.0371688	0.0565761	0.973499	Null			0.0807932	0.0876966	0.94615	Null			-0.114873	0.0968784	0.784081	Null	0.00283204	0.0694233	0.997473	Null	0.926717	0.171913	5.45624e-06	Tier1	0.000875989	0.00910208	0.999288	Null			0.0017455	0.0166969	0.997513	Null			-0.00225726	0.0278961	0.995553	Null	-0.0115574	0.0113042	0.942185	Null	0.0952164	0.0191197	7.62303e-06	Tier1	0.0548916	0.0210394	0.0506036	Null	0.0464863	0.0114842	0.00180616	Tier1
pack_years_of_smoking_f20161_0_0|PCBD1|finngen_R12_E4_OBESITYNAS	pack_years_of_smoking_f20161_0_0	Smoking	PCBD1	finngen_R12_E4_OBESITYNAS	age_e66_first_reported_obesity_f130792_0_0	E66	E Disease-liability (D->P)	0.144394	0.071522	0.177943	Null	-0.0240412	0.0763104	0.96362	Null	-0.039678	0.0666803	0.981166	Null			0.0501085	0.0934032	0.990183	Null			-0.162037	0.15304	0.814395	Null	-0.0295128	0.0623677	0.948516	Null	1.1053	0.207526	7.4785e-06	Tier1	0.000875989	0.00910208	0.999288	Null			0.0017455	0.0166969	0.997513	Null			-0.00225726	0.0278961	0.995553	Null	-0.0115574	0.0113042	0.942185	Null	0.0630936	0.0173917	0.00130632	Tier1plus	0.0572216	0.0205122	0.0331792	Tier1plus	0.0431474	0.011603	0.00520655	Tier1
processed_meat_intake_f1349_0_0|PCBD1|finngen_R12_E4_OBESITYCAL	processed_meat_intake_f1349_0_0	Diet_Weekly	PCBD1	finngen_R12_E4_OBESITYCAL	age_e66_first_reported_obesity_f130792_0_0	E66	E Disease-liability (D->P)	0.366874	0.193043	0.213069	Null	-0.405681	0.304999	0.715674	Null	-0.0371688	0.0565761	0.973499	Null			0.0807932	0.0876966	0.94615	Null			-0.114873	0.0968784	0.784081	Null	0.00283204	0.0694233	0.997473	Null	-0.293993	0.603029	0.869524	Null	0.00753059	0.0106454	0.993255	Null			0.00476238	0.0108201	0.997513	Null			0.0274114	0.0279107	0.879323	Null	0.00266513	0.0100524	0.995285	Null	0.0952164	0.0191197	7.62303e-06	Tier1	0.0548916	0.0210394	0.0506036	Null	-0.0344675	0.0102833	0.0157001	Tier1
snoring_f1210_0_0_No|PCBD1|finngen_R12_E4_OBESITY	snoring_f1210_0_0_No	Sleep	PCBD1	finngen_R12_E4_OBESITY	age_e66_first_reported_obesity_f130792_0_0	E66	E Disease-liability (D->P)	-0.0225722	0.0559831	0.846413	Null	-0.0480139	0.0528401	0.844363	Null	-0.0326184	0.0482762	0.970206	Null			0.0857325	0.0645107	0.85309	Null			-0.119082	0.099813	0.782149	Null	-0.00296999	0.066933	0.997473	Null	-0.755438	0.245269	0.0362209	Tier1	-0.0113149	0.0255999	0.998501	Null			-0.0225653	0.0423349	0.994811	Null			0.00765046	0.0472062	0.991373	Null	-0.0462254	0.0241562	0.75574	Null	0.0723136	0.0162337	6.49873e-05	Tier1plus	0.0692778	0.0174313	0.000907843	Tier1plus	-0.0981118	0.0177577	2.70072e-06	Tier1
snoring_f1210_0_0_No|PCBD1|finngen_R12_E4_OBESITYCAL	snoring_f1210_0_0_No	Sleep	PCBD1	finngen_R12_E4_OBESITYCAL	age_e66_first_reported_obesity_f130792_0_0	E66	E Disease-liability (D->P)	-0.0225722	0.0559831	0.846413	Null	-0.0480139	0.0528401	0.844363	Null	-0.0371688	0.0565761	0.973499	Null			0.0807932	0.0876966	0.94615	Null			-0.114873	0.0968784	0.784081	Null	0.00283204	0.0694233	0.997473	Null	-0.764183	0.248066	0.0362209	Tier1	-0.0113149	0.0255999	0.998501	Null			-0.0225653	0.0423349	0.994811	Null			0.00765046	0.0472062	0.991373	Null	-0.0462254	0.0241562	0.75574	Null	0.0952164	0.0191197	7.62303e-06	Tier1	0.0548916	0.0210394	0.0506036	Null	-0.0896449	0.0191425	0.000152523	Tier1
snoring_f1210_0_0_No|PCBD1|finngen_R12_E4_OBESITYNAS	snoring_f1210_0_0_No	Sleep	PCBD1	finngen_R12_E4_OBESITYNAS	age_e66_first_reported_obesity_f130792_0_0	E66	E Disease-liability (D->P)	-0.0225722	0.0559831	0.846413	Null	-0.0480139	0.0528401	0.844363	Null	-0.039678	0.0666803	0.981166	Null			0.0501085	0.0934032	0.990183	Null			-0.162037	0.15304	0.814395	Null	-0.0295128	0.0623677	0.948516	Null	-0.8579	0.285463	0.0430782	Tier1	-0.0113149	0.0255999	0.998501	Null			-0.0225653	0.0423349	0.994811	Null			0.00765046	0.0472062	0.991373	Null	-0.0462254	0.0241562	0.75574	Null	0.0630936	0.0173917	0.00130632	Tier1plus	0.0572216	0.0205122	0.0331792	Tier1plus	-0.0861244	0.0198589	0.000610181	Tier1
snoring_f1210_0_0_No|PCBD1|finngen_R12_T2D	snoring_f1210_0_0_No	Sleep	PCBD1	finngen_R12_T2D	age_e11_first_reported_non_insulin_dependent_diabetes_mellitus_f130708_0_0	E11	E Disease-liability (D->P)	-0.0225722	0.0559831	0.846413	Null	-0.0480139	0.0528401	0.844363	Null	-0.0360016	0.0337682	0.938	Null									0.20502	0.14571	0.714725	Null	0.0805511	0.0399605	0.523879	Null	-0.333	0.157606	0.23357	Null	-0.0113149	0.0255999	0.998501	Null			-0.0225653	0.0423349	0.994811	Null			0.00765046	0.0472062	0.991373	Null	-0.0462254	0.0241562	0.75574	Null	0.0787451	0.0125716	1.4751e-08	Tier1plus	0.0806606	0.0126273	8.62318e-09	Tier1plus	-0.0333105	0.0110196	0.0373369	Tier1
snoring_f1210_0_0_Yes|PCBD1|finngen_R12_E4_OBESITY	snoring_f1210_0_0_Yes	Sleep	PCBD1	finngen_R12_E4_OBESITY	age_e66_first_reported_obesity_f130792_0_0	E66	E Disease-liability (D->P)	0.0575539	0.0468212	0.473271	Null	0.0546721	0.051615	0.804656	Null	-0.0326184	0.0482762	0.970206	Null			0.0857325	0.0645107	0.85309	Null			-0.119082	0.099813	0.782149	Null	-0.00296999	0.066933	0.997473	Null	0.50806	0.222921	0.179146	Null	0.0119558	0.0266981	0.998501	Null			0.00150517	0.0394462	0.999551	Null			0.00532353	0.0531526	0.99462	Null	0.0673529	0.0252103	0.438852	Null	0.0723136	0.0162337	6.49873e-05	Tier1plus	0.0692778	0.0174313	0.000907843	Tier1plus	0.0953527	0.0199793	0.000104778	Tier1
snoring_f1210_0_0_Yes|PCBD1|finngen_R12_E4_OBESITYCAL	snoring_f1210_0_0_Yes	Sleep	PCBD1	finngen_R12_E4_OBESITYCAL	age_e66_first_reported_obesity_f130792_0_0	E66	E Disease-liability (D->P)	0.0575539	0.0468212	0.473271	Null	0.0546721	0.051615	0.804656	Null	-0.0371688	0.0565761	0.973499	Null			0.0807932	0.0876966	0.94615	Null			-0.114873	0.0968784	0.784081	Null	0.00283204	0.0694233	0.997473	Null	0.501812	0.227994	0.202225	Null	0.0119558	0.0266981	0.998501	Null			0.00150517	0.0394462	0.999551	Null			0.00532353	0.0531526	0.99462	Null	0.0673529	0.0252103	0.438852	Null	0.0952164	0.0191197	7.62303e-06	Tier1	0.0548916	0.0210394	0.0506036	Null	0.0792756	0.0223737	0.00896215	Tier1
snoring_f1210_0_0_Yes|PCBD1|finngen_R12_E4_OBESITYNAS	snoring_f1210_0_0_Yes	Sleep	PCBD1	finngen_R12_E4_OBESITYNAS	age_e66_first_reported_obesity_f130792_0_0	E66	E Disease-liability (D->P)	0.0575539	0.0468212	0.473271	Null	0.0546721	0.051615	0.804656	Null	-0.039678	0.0666803	0.981166	Null			0.0501085	0.0934032	0.990183	Null			-0.162037	0.15304	0.814395	Null	-0.0295128	0.0623677	0.948516	Null	0.589283	0.25216	0.163836	Null	0.0119558	0.0266981	0.998501	Null			0.00150517	0.0394462	0.999551	Null			0.00532353	0.0531526	0.99462	Null	0.0673529	0.0252103	0.438852	Null	0.0630936	0.0173917	0.00130632	Tier1plus	0.0572216	0.0205122	0.0331792	Tier1plus	0.0843795	0.0225874	0.00501917	Tier1
time_spent_watching_television_tv_f1070_0_0|PCBD1|finngen_R12_E4_OBESITY	time_spent_watching_television_tv_f1070_0_0	Exercise_Freq	PCBD1	finngen_R12_E4_OBESITY	age_e66_first_reported_obesity_f130792_0_0	E66	E Disease-liability (D->P)	0.122312	0.0479133	0.0697267	Null	0.107677	0.0655154	0.609114	Null	-0.0326184	0.0482762	0.970206	Null			0.0857325	0.0645107	0.85309	Null			-0.119082	0.099813	0.782149	Null	-0.00296999	0.066933	0.997473	Null	0.659772	0.109271	1.8062e-07	Tier1	-0.017151	0.0113103	0.862819	Null			0.0150903	0.014891	0.979947	Null			0.00985369	0.0236291	0.968574	Null	0.030363	0.014241	0.673505	Null	0.0723136	0.0162337	6.49873e-05	Tier1plus	0.0692778	0.0174313	0.000907843	Tier1plus	0.0398402	0.0103295	0.00347154	Tier1
types_of_physical_activity_in_last_4_weeks_f6164_0_0.multi_Heavy_DIY_.eg._weeding._lawn_mowing._carpentry._digging.|PCBD1|finngen_R12_E4_OBESITY	types_of_physical_activity_in_last_4_weeks_f6164_0_0.multi_Heavy_DIY_.eg._weeding._lawn_mowing._carpentry._digging.	Exercise_Freq	PCBD1	finngen_R12_E4_OBESITY	age_e66_first_reported_obesity_f130792_0_0	E66	E Disease-liability (D->P)	-0.000992035	0.0933481	0.996357	Null	-0.0436951	0.102072	0.949918	Null	-0.0326184	0.0482762	0.970206	Null			0.0857325	0.0645107	0.85309	Null			-0.119082	0.099813	0.782149	Null	-0.00296999	0.066933	0.997473	Null	-0.5482	0.178835	0.0372616	Tier1	-0.000455032	0.0261507	0.999288	Null			0.0140458	0.0317692	0.997513	Null			-0.0527574	0.0846327	0.944303	Null	0.0077555	0.024971	0.993481	Null	0.0723136	0.0162337	6.49873e-05	Tier1plus	0.0692778	0.0174313	0.000907843	Tier1plus	-0.0613941	0.014894	0.00145514	Tier1
types_of_physical_activity_in_last_4_weeks_f6164_0_0.multi_Heavy_DIY_.eg._weeding._lawn_mowing._carpentry._digging.|PCBD1|finngen_R12_E4_OBESITYCAL	types_of_physical_activity_in_last_4_weeks_f6164_0_0.multi_Heavy_DIY_.eg._weeding._lawn_mowing._carpentry._digging.	Exercise_Freq	PCBD1	finngen_R12_E4_OBESITYCAL	age_e66_first_reported_obesity_f130792_0_0	E66	E Disease-liability (D->P)	-0.000992035	0.0933481	0.996357	Null	-0.0436951	0.102072	0.949918	Null	-0.0371688	0.0565761	0.973499	Null			0.0807932	0.0876966	0.94615	Null			-0.114873	0.0968784	0.784081	Null	0.00283204	0.0694233	0.997473	Null	-0.467527	0.169072	0.0735486	Null	-0.000455032	0.0261507	0.999288	Null			0.0140458	0.0317692	0.997513	Null			-0.0527574	0.0846327	0.944303	Null	0.0077555	0.024971	0.993481	Null	0.0952164	0.0191197	7.62303e-06	Tier1	0.0548916	0.0210394	0.0506036	Null	-0.0532278	0.0129573	0.00149844	Tier1
types_of_physical_activity_in_last_4_weeks_f6164_0_0.multi_Heavy_DIY_.eg._weeding._lawn_mowing._carpentry._digging.|PCBD1|finngen_R12_E4_OBESITYNAS	types_of_physical_activity_in_last_4_weeks_f6164_0_0.multi_Heavy_DIY_.eg._weeding._lawn_mowing._carpentry._digging.	Exercise_Freq	PCBD1	finngen_R12_E4_OBESITYNAS	age_e66_first_reported_obesity_f130792_0_0	E66	E Disease-liability (D->P)	-0.000992035	0.0933481	0.996357	Null	-0.0436951	0.102072	0.949918	Null	-0.039678	0.0666803	0.981166	Null			0.0501085	0.0934032	0.990183	Null			-0.162037	0.15304	0.814395	Null	-0.0295128	0.0623677	0.948516	Null	-0.728082	0.206309	0.0108521	Tier1	-0.000455032	0.0261507	0.999288	Null			0.0140458	0.0317692	0.997513	Null			-0.0527574	0.0846327	0.944303	Null	0.0077555	0.024971	0.993481	Null	0.0630936	0.0173917	0.00130632	Tier1plus	0.0572216	0.0205122	0.0331792	Tier1plus	-0.0697951	0.0159903	0.000559082	Tier1
types_of_physical_activity_in_last_4_weeks_f6164_0_0.multi_None_of_the_above|PCBD1|finngen_R12_E4_OBESITY	types_of_physical_activity_in_last_4_weeks_f6164_0_0.multi_None_of_the_above	Exercise_Freq	PCBD1	finngen_R12_E4_OBESITY	age_e66_first_reported_obesity_f130792_0_0	E66	E Disease-liability (D->P)	-0.00597989	0.106516	0.982088	Null	-0.0986343	0.117195	0.865541	Null	-0.0326184	0.0482762	0.970206	Null			0.0857325	0.0645107	0.85309	Null			-0.119082	0.099813	0.782149	Null	-0.00296999	0.066933	0.997473	Null	0.5107	0.121506	0.00105297	Tier1	-0.0818404	0.0507311	0.845936	Null			-0.08886	0.0714457	0.948945	Null			0.104369	0.119527	0.900759	Null	0.0441251	0.0462445	0.952923	Null	0.0723136	0.0162337	6.49873e-05	Tier1plus	0.0692778	0.0174313	0.000907843	Tier1plus	0.100396	0.0267009	0.00470307	Tier1
usual_walking_pace_f924_0_0|PCBD1|finngen_R12_E4_LIPOPROT	usual_walking_pace_f924_0_0	Exercise_Freq	PCBD1	finngen_R12_E4_LIPOPROT	age_e78_first_reported_disorders_of_lipoprotein_metabolism_and_other_lipidaemias_f130814_0_0	E78	C Exposure-marker	-0.459057	0.111885	0.00120048	Tier1	-0.26158	0.129727	0.455512	Null	-0.0533235	0.037808	0.882155	Null									0.0656185	0.354056	0.977603	Null	-0.0394113	0.0776078	0.941305	Null	-0.402723	0.131636	0.0374245	Tier1	0.00611026	0.00945453	0.99646	Null			0.00704064	0.00960921	0.984975	Null			-0.00889847	0.0215348	0.969084	Null	0.000230446	0.00941352	0.998881	Null	0.0298575	0.0319119	0.490756	Null	-0.0345691	0.0308377	0.56157	Null	0.00123922	0.00519733	0.944424	Null
usual_walking_pace_f924_0_0|PCBD1|finngen_R12_E4_OBESITY	usual_walking_pace_f924_0_0	Exercise_Freq	PCBD1	finngen_R12_E4_OBESITY	age_e66_first_reported_obesity_f130792_0_0	E66	E Disease-liability (D->P)	-0.459057	0.111885	0.00120048	Tier1	-0.26158	0.129727	0.455512	Null	-0.0326184	0.0482762	0.970206	Null			0.0857325	0.0645107	0.85309	Null			-0.119082	0.099813	0.782149	Null	-0.00296999	0.066933	0.997473	Null	-2.33653	0.428792	4.23651e-06	Tier1	0.00611026	0.00945453	0.99646	Null			0.00704064	0.00960921	0.984975	Null			-0.00889847	0.0215348	0.969084	Null	0.000230446	0.00941352	0.998881	Null	0.0723136	0.0162337	6.49873e-05	Tier1plus	0.0692778	0.0174313	0.000907843	Tier1plus	-0.0621707	0.00651485	5.91903e-19	Tier1
usual_walking_pace_f924_0_0|PCBD1|finngen_R12_E4_OBESITYCAL	usual_walking_pace_f924_0_0	Exercise_Freq	PCBD1	finngen_R12_E4_OBESITYCAL	age_e66_first_reported_obesity_f130792_0_0	E66	E Disease-liability (D->P)	-0.459057	0.111885	0.00120048	Tier1	-0.26158	0.129727	0.455512	Null	-0.0371688	0.0565761	0.973499	Null			0.0807932	0.0876966	0.94615	Null			-0.114873	0.0968784	0.784081	Null	0.00283204	0.0694233	0.997473	Null	-2.36362	0.434138	4.2836e-06	Tier1	0.00611026	0.00945453	0.99646	Null			0.00704064	0.00960921	0.984975	Null			-0.00889847	0.0215348	0.969084	Null	0.000230446	0.00941352	0.998881	Null	0.0952164	0.0191197	7.62303e-06	Tier1	0.0548916	0.0210394	0.0506036	Null	-0.0639643	0.00843125	5.60106e-12	Tier1
usual_walking_pace_f924_0_0|PCBD1|finngen_R12_E4_OBESITYNAS	usual_walking_pace_f924_0_0	Exercise_Freq	PCBD1	finngen_R12_E4_OBESITYNAS	age_e66_first_reported_obesity_f130792_0_0	E66	E Disease-liability (D->P)	-0.459057	0.111885	0.00120048	Tier1	-0.26158	0.129727	0.455512	Null	-0.039678	0.0666803	0.981166	Null			0.0501085	0.0934032	0.990183	Null			-0.162037	0.15304	0.814395	Null	-0.0295128	0.0623677	0.948516	Null	-2.76109	0.51135	5.26478e-06	Tier1	0.00611026	0.00945453	0.99646	Null			0.00704064	0.00960921	0.984975	Null			-0.00889847	0.0215348	0.969084	Null	0.000230446	0.00941352	0.998881	Null	0.0630936	0.0173917	0.00130632	Tier1plus	0.0572216	0.0205122	0.0331792	Tier1plus	-0.0560607	0.00884098	2.70304e-08	Tier1
usual_walking_pace_f924_0_0|PCBD1|finngen_R12_I9_HYPTENSESS	usual_walking_pace_f924_0_0	Exercise_Freq	PCBD1	finngen_R12_I9_HYPTENSESS	age_i10_first_reported_essential_primary_hypertension_f131286_0_0	I10	E Disease-liability (D->P)	-0.459057	0.111885	0.00120048	Tier1	-0.26158	0.129727	0.455512	Null	-0.0534898	0.0305934	0.756957	Null			0.0241917	0.0548103	0.990183	Null			0.0636603	0.0815933	0.883604	Null	-0.00511894	0.0347017	0.988164	Null	-1.23227	0.183971	3.47803e-09	Tier1	0.00611026	0.00945453	0.99646	Null			0.00704064	0.00960921	0.984975	Null			-0.00889847	0.0215348	0.969084	Null	0.000230446	0.00941352	0.998881	Null	0.0410919	0.0154384	0.0220615	Tier1	0.0288037	0.0157444	0.231702	Null	-0.0296619	0.0053809	2.84645e-06	Tier1
usual_walking_pace_f924_0_0|PCBD1|finngen_R12_T2D	usual_walking_pace_f924_0_0	Exercise_Freq	PCBD1	finngen_R12_T2D	age_e11_first_reported_non_insulin_dependent_diabetes_mellitus_f130708_0_0	E11	E Disease-liability (D->P)	-0.459057	0.111885	0.00120048	Tier1	-0.26158	0.129727	0.455512	Null	-0.0360016	0.0337682	0.938	Null									0.20502	0.14571	0.714725	Null	0.0805511	0.0399605	0.523879	Null	-1.60702	0.293653	3.77111e-06	Tier1	0.00611026	0.00945453	0.99646	Null			0.00704064	0.00960921	0.984975	Null			-0.00889847	0.0215348	0.969084	Null	0.000230446	0.00941352	0.998881	Null	0.0787451	0.0125716	1.4751e-08	Tier1plus	0.0806606	0.0126273	8.62318e-09	Tier1plus	-0.0168955	0.00478521	0.00934564	Tier1
usual_walking_pace_f924_0_0|PCBD1|finngen_R12_T2D_WIDE	usual_walking_pace_f924_0_0	Exercise_Freq	PCBD1	finngen_R12_T2D_WIDE	age_e11_first_reported_non_insulin_dependent_diabetes_mellitus_f130708_0_0	E11	E Disease-liability (D->P)	-0.459057	0.111885	0.00120048	Tier1	-0.26158	0.129727	0.455512	Null	-0.0369541	0.0403345	0.952504	Null									0.2272	0.148826	0.658785	Null	0.0851815	0.0342651	0.365636	Null	-1.70064	0.304411	2.20882e-06	Tier1	0.00611026	0.00945453	0.99646	Null			0.00704064	0.00960921	0.984975	Null			-0.00889847	0.0215348	0.969084	Null	0.000230446	0.00941352	0.998881	Null	0.0634734	0.0118766	1.48162e-06	Tier1plus	0.0592992	0.0132642	0.000131893	Tier1plus	-0.016446	0.00490018	0.0155231	Tier1
variation_in_diet_f1548_0_0|PCBD1|finngen_R12_E4_OBESITY	variation_in_diet_f1548_0_0	Diet_Weekly	PCBD1	finngen_R12_E4_OBESITY	age_e66_first_reported_obesity_f130792_0_0	E66	E Disease-liability (D->P)	0.733965	0.316901	0.108572	Null	0.412461	0.223982	0.530308	Null	-0.0326184	0.0482762	0.970206	Null			0.0857325	0.0645107	0.85309	Null			-0.119082	0.099813	0.782149	Null	-0.00296999	0.066933	0.997473	Null	2.99451	1.68149	0.358139	Null	-0.00994336	0.00965169	0.961002	Null			-0.0059547	0.0098064	0.990556	Null			-0.0315926	0.0198384	0.729832	Null	-0.0187282	0.00911688	0.704822	Null	0.0723136	0.0162337	6.49873e-05	Tier1plus	0.0692778	0.0174313	0.000907843	Tier1plus	0.0376307	0.00660349	1.11939e-06	Tier1
variation_in_diet_f1548_0_0|PCBD1|finngen_R12_E4_OBESITYCAL	variation_in_diet_f1548_0_0	Diet_Weekly	PCBD1	finngen_R12_E4_OBESITYCAL	age_e66_first_reported_obesity_f130792_0_0	E66	E Disease-liability (D->P)	0.733965	0.316901	0.108572	Null	0.412461	0.223982	0.530308	Null	-0.0371688	0.0565761	0.973499	Null			0.0807932	0.0876966	0.94615	Null			-0.114873	0.0968784	0.784081	Null	0.00283204	0.0694233	0.997473	Null	3.04474	1.68387	0.345527	Null	-0.00994336	0.00965169	0.961002	Null			-0.0059547	0.0098064	0.990556	Null			-0.0315926	0.0198384	0.729832	Null	-0.0187282	0.00911688	0.704822	Null	0.0952164	0.0191197	7.62303e-06	Tier1	0.0548916	0.0210394	0.0506036	Null	0.0379671	0.00677153	1.86859e-06	Tier1
variation_in_diet_f1548_0_0|PCBD1|finngen_R12_E4_OBESITYNAS	variation_in_diet_f1548_0_0	Diet_Weekly	PCBD1	finngen_R12_E4_OBESITYNAS	age_e66_first_reported_obesity_f130792_0_0	E66	E Disease-liability (D->P)	0.733965	0.316901	0.108572	Null	0.412461	0.223982	0.530308	Null	-0.039678	0.0666803	0.981166	Null			0.0501085	0.0934032	0.990183	Null			-0.162037	0.15304	0.814395	Null	-0.0295128	0.0623677	0.948516	Null	3.51751	1.93137	0.33997	Null	-0.00994336	0.00965169	0.961002	Null			-0.0059547	0.0098064	0.990556	Null			-0.0315926	0.0198384	0.729832	Null	-0.0187282	0.00911688	0.704822	Null	0.0630936	0.0173917	0.00130632	Tier1plus	0.0572216	0.0205122	0.0331792	Tier1plus	0.0293686	0.00716922	0.00155495	Tier1
variation_in_diet_f1548_0_0|PCBD1|finngen_R12_T2D	variation_in_diet_f1548_0_0	Diet_Weekly	PCBD1	finngen_R12_T2D	age_e11_first_reported_non_insulin_dependent_diabetes_mellitus_f130708_0_0	E11	E Disease-liability (D->P)	0.733965	0.316901	0.108572	Null	0.412461	0.223982	0.530308	Null	-0.0360016	0.0337682	0.938	Null									0.20502	0.14571	0.714725	Null	0.0805511	0.0399605	0.523879	Null	1.59003	1.10809	0.50313	Null	-0.00994336	0.00965169	0.961002	Null			-0.0059547	0.0098064	0.990556	Null			-0.0315926	0.0198384	0.729832	Null	-0.0187282	0.00911688	0.704822	Null	0.0787451	0.0125716	1.4751e-08	Tier1plus	0.0806606	0.0126273	8.62318e-09	Tier1plus	0.0145454	0.00345233	0.00100303	Tier1
variation_in_diet_f1548_0_0|PCBD1|finngen_R12_T2D_WIDE	variation_in_diet_f1548_0_0	Diet_Weekly	PCBD1	finngen_R12_T2D_WIDE	age_e11_first_reported_non_insulin_dependent_diabetes_mellitus_f130708_0_0	E11	E Disease-liability (D->P)	0.733965	0.316901	0.108572	Null	0.412461	0.223982	0.530308	Null	-0.0369541	0.0403345	0.952504	Null									0.2272	0.148826	0.658785	Null	0.0851815	0.0342651	0.365636	Null	1.72362	1.15624	0.479693	Null	-0.00994336	0.00965169	0.961002	Null			-0.0059547	0.0098064	0.990556	Null			-0.0315926	0.0198384	0.729832	Null	-0.0187282	0.00911688	0.704822	Null	0.0634734	0.0118766	1.48162e-06	Tier1plus	0.0592992	0.0132642	0.000131893	Tier1plus	0.0124692	0.00337152	0.00553449	Tier1
alcohol_intake_frequency_f1558_0_0|PCDH17|finngen_R12_T2D	alcohol_intake_frequency_f1558_0_0	Alcohol	PCDH17	finngen_R12_T2D	age_e11_first_reported_non_insulin_dependent_diabetes_mellitus_f130708_0_0	E11	E Disease-liability (D->P)	-0.0273812	0.103351	0.903071	Null					0.07184	0.144157	0.994112	Null									0.00140894	0.0309248	0.99605	Null					-0.586322	0.267878	0.206135	Null	0.00415855	0.0285029	0.999288	Null									-0.0023584	0.00502593	0.963517	Null					0.0304488	0.0118786	0.0281413	Tier1					-0.0248776	0.00672112	0.00550628	Tier1
alcohol_intake_versus_10_years_previously_f1628_0_0|PCDH17|finngen_R12_T2D	alcohol_intake_versus_10_years_previously_f1628_0_0	Alcohol	PCDH17	finngen_R12_T2D	age_e11_first_reported_non_insulin_dependent_diabetes_mellitus_f130708_0_0	E11	E Disease-liability (D->P)	0.492225	0.455723	0.540502	Null					0.07184	0.144157	0.994112	Null									0.00140894	0.0309248	0.99605	Null					0.0731583	0.756753	0.97478	Null	-0.0163381	0.0194329	0.982718	Null									-0.00673636	0.00445341	0.742709	Null					0.0304488	0.0118786	0.0281413	Tier1					-0.0148655	0.00411629	0.00721301	Tier1
major_dietary_changes_in_the_last_5_years_f1538_0_0_Yes._because_of_illness|PCDH17|finngen_R12_T2D	major_dietary_changes_in_the_last_5_years_f1538_0_0_Yes._because_of_illness	Diet_Weekly	PCDH17	finngen_R12_T2D	age_e11_first_reported_non_insulin_dependent_diabetes_mellitus_f130708_0_0	E11	E Disease-liability (D->P)	0.0725699	0.056544	0.449109	Null					0.07184	0.144157	0.994112	Null									0.00140894	0.0309248	0.99605	Null					1.49685	0.52028	0.0585413	Null	-0.0559708	0.191153	0.998501	Null									0.00453317	0.0192714	0.990843	Null					0.0304488	0.0118786	0.0281413	Tier1					0.254308	0.0149794	2.58199e-61	Tier1
pack_years_of_smoking_f20161_0_0|PCDH9|finngen_R12_AUD	pack_years_of_smoking_f20161_0_0	Smoking	PCDH9	finngen_R12_AUD	age_f10_first_reported_mental_and_behavioural_disorders_due_to_use_of_alcohol_f130854_0_0	F10	C Exposure-marker	-0.0352287	0.0728722	0.812981	Null	-0.320249	0.0874137	0.0375193	Tier1	-0.0459525	0.0389392	0.919844	Null			-0.0422959	0.045368	0.944915	Null			0.00659203	0.0809192	0.990054	Null	-0.0614547	0.0524765	0.82138	Null	1.4404	0.137805	6.4747e-23	Tier1	-0.00313801	0.00506726	0.998501	Null			-0.00250047	0.0132625	0.997513	Null			-0.018698	0.0181813	0.866089	Null	-0.0167079	0.0144224	0.92297	Null	-0.0337373	0.0225202	0.232739	Null	-0.0145256	0.0401499	0.89729	Null	0.0115634	0.0780178	0.96517	Null
pack_years_of_smoking_f20161_0_0|PCDH9|finngen_R12_AUD_SWEDISH	pack_years_of_smoking_f20161_0_0	Smoking	PCDH9	finngen_R12_AUD_SWEDISH	age_f10_first_reported_mental_and_behavioural_disorders_due_to_use_of_alcohol_f130854_0_0	F10	C Exposure-marker	-0.0352287	0.0728722	0.812981	Null	-0.320249	0.0874137	0.0375193	Tier1	-0.0201113	0.0391387	0.993113	Null			-0.0323673	0.0539939	0.98016	Null			0.0592562	0.0819665	0.894447	Null	-0.0388418	0.0416231	0.852549	Null	1.36056	0.119445	2.81291e-27	Tier1	-0.00313801	0.00506726	0.998501	Null			-0.00250047	0.0132625	0.997513	Null			-0.018698	0.0181813	0.866089	Null	-0.0167079	0.0144224	0.92297	Null	-0.0232907	0.0245424	0.484728	Null	-0.00803067	0.0422839	0.947807	Null	0.0152878	0.0240145	0.835566	Null
pack_years_of_smoking_f20161_0_0|PCDH9|finngen_R12_T2D_WIDE	pack_years_of_smoking_f20161_0_0	Smoking	PCDH9	finngen_R12_T2D_WIDE	age_e11_first_reported_non_insulin_dependent_diabetes_mellitus_f130708_0_0	E11	C Exposure-marker	-0.0352287	0.0728722	0.812981	Null	-0.320249	0.0874137	0.0375193	Tier1	-0.0221266	0.0205145	0.938	Null			-0.0280481	0.0266024	0.942646	Null			-0.0134486	0.107177	0.985029	Null	0.0519687	0.0744279	0.89802	Null	0.424169	0.128873	0.0211768	Tier1	-0.00313801	0.00506726	0.998501	Null			-0.00250047	0.0132625	0.997513	Null			-0.018698	0.0181813	0.866089	Null	-0.0167079	0.0144224	0.92297	Null	0.01553	0.0152436	0.448448	Null	0.002382	0.0159967	0.957203	Null	0.00830186	0.0043344	0.290034	Null
education_score_england_f26414_0_0|PCSK9|finngen_R12_E4_OBESITY	education_score_england_f26414_0_0	Deprivation_Indices	PCSK9	finngen_R12_E4_OBESITY	age_e66_first_reported_obesity_f130792_0_0	E66	E Disease-liability (D->P)	0.361001	0.0963581	0.00361252	Tier1	-0.0200727	0.130312	0.978627	Null	0.0290191	0.0180869	0.805054	Null			0.0447394	0.0186548	0.43747	Null			0.00150716	0.0470211	0.997103	Null	0.0237326	0.0421348	0.927908	Null	0.716729	0.195203	0.0072003	Tier1	-0.0109522	0.00992954	0.949328	Null			-0.0116665	0.0065213	0.812081	Null			0.0047347	0.0183984	0.98929	Null	-0.0202307	0.0158179	0.89952	Null	0.0579109	0.0155406	0.0009418	Tier1	0.0415837	0.0175564	0.0884509	Null	0.0388023	0.00858817	0.000305735	Tier1
education_score_england_f26414_0_0|PCSK9|finngen_R12_E4_OBESITYCAL	education_score_england_f26414_0_0	Deprivation_Indices	PCSK9	finngen_R12_E4_OBESITYCAL	age_e66_first_reported_obesity_f130792_0_0	E66	E Disease-liability (D->P)	0.361001	0.0963581	0.00361252	Tier1	-0.0200727	0.130312	0.978627	Null	0.0525065	0.0212682	0.441237	Null			0.0705299	0.021922	0.126183	Null			0.0437928	0.0524337	0.869477	Null	0.0326646	0.0408595	0.875923	Null	0.719013	0.215321	0.018423	Tier1	-0.0109522	0.00992954	0.949328	Null			-0.0116665	0.0065213	0.812081	Null			0.0047347	0.0183984	0.98929	Null	-0.0202307	0.0158179	0.89952	Null	0.0629765	0.0183756	0.00249029	Tier1	0.0242068	0.023424	0.598252	Null	0.0372802	0.00985728	0.00436324	Tier1
education_score_england_f26414_0_0|PCSK9|finngen_R12_E4_OBESITYNAS	education_score_england_f26414_0_0	Deprivation_Indices	PCSK9	finngen_R12_E4_OBESITYNAS	age_e66_first_reported_obesity_f130792_0_0	E66	E Disease-liability (D->P)	0.361001	0.0963581	0.00361252	Tier1	-0.0200727	0.130312	0.978627	Null	0.0429291	0.0248562	0.756957	Null			0.0470936	0.0256559	0.63802	Null			-0.0248317	0.0705431	0.955045	Null	0.0470311	0.0534034	0.865068	Null	0.755472	0.241047	0.0322164	Tier1	-0.0109522	0.00992954	0.949328	Null			-0.0116665	0.0065213	0.812081	Null			0.0047347	0.0183984	0.98929	Null	-0.0202307	0.0158179	0.89952	Null	0.0517202	0.0169589	0.0077097	Tier1	0.0270623	0.02131	0.487156	Null	0.0294999	0.00929922	0.0263149	Tier1
education_score_england_f26414_0_0|PCSK9|finngen_R12_T2D_WIDE	education_score_england_f26414_0_0	Deprivation_Indices	PCSK9	finngen_R12_T2D_WIDE	age_e11_first_reported_non_insulin_dependent_diabetes_mellitus_f130708_0_0	E11	E Disease-liability (D->P)	0.361001	0.0963581	0.00361252	Tier1	-0.0200727	0.130312	0.978627	Null	0.00240783	0.0151393	0.994112	Null			0.0137068	0.0159057	0.963286	Null			-0.209032	0.0800222	0.219027	Null	-0.107747	0.0827786	0.780906	Null	0.583618	0.181828	0.0265665	Tier1	-0.0109522	0.00992954	0.949328	Null			-0.0116665	0.0065213	0.812081	Null			0.0047347	0.0183984	0.98929	Null	-0.0202307	0.0158179	0.89952	Null	0.0319738	0.0138026	0.049801	Tier1	0.0151805	0.0140889	0.579036	Null	0.0160339	0.0052879	0.0364435	Tier1
major_dietary_changes_in_the_last_5_years_f1538_0_0_Yes._because_of_illness|PCSK9|finngen_R12_E4_LIPOPROT	major_dietary_changes_in_the_last_5_years_f1538_0_0_Yes._because_of_illness	Diet_Weekly	PCSK9	finngen_R12_E4_LIPOPROT	age_e78_first_reported_disorders_of_lipoprotein_metabolism_and_other_lipidaemias_f130814_0_0	E78	E Disease-liability (D->P)	0.102887	0.0673818	0.344872	Null	0.12784	0.0718059	0.557734	Null	0.404463	0.0381525	8.51904e-23	Tier1plus	colocalized	1	0.40528	0.0449093	5.81354e-16	Tier1plus	colocalized	1	0.504408	0.306836	0.620508	Null	0.149729	0.141114	0.827236	Null	0.499586	0.210113	0.152828	Null	0.0450006	0.0208727	0.641243	Null			0.0464759	0.0205368	0.699957	Null			0.0594464	0.112731	0.95541	Null	0.0276989	0.0689792	0.993412	Null	0.347297	0.0902391	0.000615758	Tier1	0.258626	0.0826157	0.0138691	Reverse	0.151461	0.0210653	9.85792e-11	Tier1
major_dietary_changes_in_the_last_5_years_f1538_0_0_Yes._because_of_illness|PCSK9|finngen_R12_E4_OBESITY	major_dietary_changes_in_the_last_5_years_f1538_0_0_Yes._because_of_illness	Diet_Weekly	PCSK9	finngen_R12_E4_OBESITY	age_e66_first_reported_obesity_f130792_0_0	E66	E Disease-liability (D->P)	0.102887	0.0673818	0.344872	Null	0.12784	0.0718059	0.557734	Null	0.0290191	0.0180869	0.805054	Null			0.0447394	0.0186548	0.43747	Null			0.00150716	0.0470211	0.997103	Null	0.0237326	0.0421348	0.927908	Null	-0.209366	0.143636	0.496138	Null	0.0450006	0.0208727	0.641243	Null			0.0464759	0.0205368	0.699957	Null			0.0594464	0.112731	0.95541	Null	0.0276989	0.0689792	0.993412	Null	0.0579109	0.0155406	0.0009418	Tier1	0.0415837	0.0175564	0.0884509	Null	0.133419	0.0230583	6.9216e-07	Tier1
major_dietary_changes_in_the_last_5_years_f1538_0_0_Yes._because_of_illness|PCSK9|finngen_R12_E4_OBESITYCAL	major_dietary_changes_in_the_last_5_years_f1538_0_0_Yes._because_of_illness	Diet_Weekly	PCSK9	finngen_R12_E4_OBESITYCAL	age_e66_first_reported_obesity_f130792_0_0	E66	E Disease-liability (D->P)	0.102887	0.0673818	0.344872	Null	0.12784	0.0718059	0.557734	Null	0.0525065	0.0212682	0.441237	Null			0.0705299	0.021922	0.126183	Null			0.0437928	0.0524337	0.869477	Null	0.0326646	0.0408595	0.875923	Null	-0.178272	0.15514	0.62924	Null	0.0450006	0.0208727	0.641243	Null			0.0464759	0.0205368	0.699957	Null			0.0594464	0.112731	0.95541	Null	0.0276989	0.0689792	0.993412	Null	0.0629765	0.0183756	0.00249029	Tier1	0.0242068	0.023424	0.598252	Null	0.111252	0.0257401	0.000633485	Tier1
major_dietary_changes_in_the_last_5_years_f1538_0_0_Yes._because_of_illness|PCSK9|finngen_R12_E4_OBESITYNAS	major_dietary_changes_in_the_last_5_years_f1538_0_0_Yes._because_of_illness	Diet_Weekly	PCSK9	finngen_R12_E4_OBESITYNAS	age_e66_first_reported_obesity_f130792_0_0	E66	E Disease-liability (D->P)	0.102887	0.0673818	0.344872	Null	0.12784	0.0718059	0.557734	Null	0.0429291	0.0248562	0.756957	Null			0.0470936	0.0256559	0.63802	Null			-0.0248317	0.0705431	0.955045	Null	0.0470311	0.0534034	0.865068	Null	-0.254861	0.184913	0.529469	Null	0.0450006	0.0208727	0.641243	Null			0.0464759	0.0205368	0.699957	Null			0.0594464	0.112731	0.95541	Null	0.0276989	0.0689792	0.993412	Null	0.0517202	0.0169589	0.0077097	Tier1	0.0270623	0.02131	0.487156	Null	0.0999956	0.0235532	0.000885452	Tier1
major_dietary_changes_in_the_last_5_years_f1538_0_0_Yes._because_of_illness|PCSK9|finngen_R12_T2D	major_dietary_changes_in_the_last_5_years_f1538_0_0_Yes._because_of_illness	Diet_Weekly	PCSK9	finngen_R12_T2D	age_e11_first_reported_non_insulin_dependent_diabetes_mellitus_f130708_0_0	E11	E Disease-liability (D->P)	0.102887	0.0673818	0.344872	Null	0.12784	0.0718059	0.557734	Null	0.00926704	0.0248232	0.994112	Null			0.0121273	0.0148812	0.970044	Null			-0.205684	0.0799656	0.234517	Null	-0.108379	0.0775339	0.751865	Null	1.49685	0.52028	0.0585413	Null	0.0450006	0.0208727	0.641243	Null			0.0464759	0.0205368	0.699957	Null			0.0594464	0.112731	0.95541	Null	0.0276989	0.0689792	0.993412	Null	0.035702	0.0139517	0.0284139	Tier1	0.0131494	0.0142237	0.654108	Null	0.254308	0.0149794	2.58199e-61	Tier1
major_dietary_changes_in_the_last_5_years_f1538_0_0_Yes._because_of_illness|PCSK9|finngen_R12_T2D_WIDE	major_dietary_changes_in_the_last_5_years_f1538_0_0_Yes._because_of_illness	Diet_Weekly	PCSK9	finngen_R12_T2D_WIDE	age_e11_first_reported_non_insulin_dependent_diabetes_mellitus_f130708_0_0	E11	E Disease-liability (D->P)	0.102887	0.0673818	0.344872	Null	0.12784	0.0718059	0.557734	Null	0.00240783	0.0151393	0.994112	Null			0.0137068	0.0159057	0.963286	Null			-0.209032	0.0800222	0.219027	Null	-0.107747	0.0827786	0.780906	Null	1.60343	0.51119	0.0320489	Reverse	0.0450006	0.0208727	0.641243	Null			0.0464759	0.0205368	0.699957	Null			0.0594464	0.112731	0.95541	Null	0.0276989	0.0689792	0.993412	Null	0.0319738	0.0138026	0.049801	Tier1	0.0151805	0.0140889	0.579036	Null	0.247799	0.0145268	1.29769e-61	Tier1
non_oily_fish_intake_f1339_0_0|PCSK9|finngen_R12_E4_LIPOPROT	non_oily_fish_intake_f1339_0_0	Diet_Weekly	PCSK9	finngen_R12_E4_LIPOPROT	age_e78_first_reported_disorders_of_lipoprotein_metabolism_and_other_lipidaemias_f130814_0_0	E78	E Disease-liability (D->P)	-0.0156008	0.477277	0.990008	Null	-0.32707	0.27351	0.761908	Null	0.404463	0.0381525	8.51904e-23	Tier1plus	colocalized	1	0.40528	0.0449093	5.81354e-16	Tier1plus	colocalized	1	0.504408	0.306836	0.620508	Null	0.149729	0.141114	0.827236	Null	-0.0914478	0.482622	0.953105	Null	-0.00121364	0.00687412	0.999288	Null			-0.0041289	0.00625591	0.988996	Null			0.0200222	0.0227735	0.899846	Null	0.016284	0.0154034	0.933468	Null	0.347297	0.0902391	0.000615758	Tier1	0.258626	0.0826157	0.0138691	Reverse	0.0169515	0.00534953	0.0264191	Tier1
non_oily_fish_intake_f1339_0_0|PCSK9|finngen_R12_E4_OBESITYNAS	non_oily_fish_intake_f1339_0_0	Diet_Weekly	PCSK9	finngen_R12_E4_OBESITYNAS	age_e66_first_reported_obesity_f130792_0_0	E66	E Disease-liability (D->P)	-0.0156008	0.477277	0.990008	Null	-0.32707	0.27351	0.761908	Null	0.0429291	0.0248562	0.756957	Null			0.0470936	0.0256559	0.63802	Null			-0.0248317	0.0705431	0.955045	Null	0.0470311	0.0534034	0.865068	Null	3.33111	2.2079	0.472563	Null	-0.00121364	0.00687412	0.999288	Null			-0.0041289	0.00625591	0.988996	Null			0.0200222	0.0227735	0.899846	Null	0.016284	0.0154034	0.933468	Null	0.0517202	0.0169589	0.0077097	Tier1	0.0270623	0.02131	0.487156	Null	0.0294124	0.00749118	0.00272426	Tier1
oily_fish_intake_f1329_0_0|PCSK9|finngen_R12_E4_LIPOPROT	oily_fish_intake_f1329_0_0	Diet_Weekly	PCSK9	finngen_R12_E4_LIPOPROT	age_e78_first_reported_disorders_of_lipoprotein_metabolism_and_other_lipidaemias_f130814_0_0	E78	E Disease-liability (D->P)	-0.0456048	0.0936393	0.812388	Null	-0.175589	0.104666	0.598576	Null	0.404463	0.0381525	8.51904e-23	Tier1plus	colocalized	1	0.40528	0.0449093	5.81354e-16	Tier1plus	colocalized	1	0.504408	0.306836	0.620508	Null	0.149729	0.141114	0.827236	Null	0.0566611	0.139437	0.895787	Null	0.00094011	0.00756647	0.999288	Null			0.00398411	0.00551671	0.984975	Null			0.0453814	0.0257779	0.670445	Null	0.041093	0.0144528	0.376667	Null	0.347297	0.0902391	0.000615758	Tier1	0.258626	0.0826157	0.0138691	Reverse	0.0264555	0.00607663	0.000582418	Tier1
oily_fish_intake_f1329_0_0|PCSK9|finngen_R12_E4_OBESITY	oily_fish_intake_f1329_0_0	Diet_Weekly	PCSK9	finngen_R12_E4_OBESITY	age_e66_first_reported_obesity_f130792_0_0	E66	E Disease-liability (D->P)	-0.0456048	0.0936393	0.812388	Null	-0.175589	0.104666	0.598576	Null	0.0290191	0.0180869	0.805054	Null			0.0447394	0.0186548	0.43747	Null			0.00150716	0.0470211	0.997103	Null	0.0237326	0.0421348	0.927908	Null	0.359223	0.402744	0.739548	Null	0.00094011	0.00756647	0.999288	Null			0.00398411	0.00551671	0.984975	Null			0.0453814	0.0257779	0.670445	Null	0.041093	0.0144528	0.376667	Null	0.0579109	0.0155406	0.0009418	Tier1	0.0415837	0.0175564	0.0884509	Null	0.0341648	0.00937462	0.00652891	Tier1
oily_fish_intake_f1329_0_0|PCSK9|finngen_R12_E4_OBESITYCAL	oily_fish_intake_f1329_0_0	Diet_Weekly	PCSK9	finngen_R12_E4_OBESITYCAL	age_e66_first_reported_obesity_f130792_0_0	E66	E Disease-liability (D->P)	-0.0456048	0.0936393	0.812388	Null	-0.175589	0.104666	0.598576	Null	0.0525065	0.0212682	0.441237	Null			0.0705299	0.021922	0.126183	Null			0.0437928	0.0524337	0.869477	Null	0.0326646	0.0408595	0.875923	Null	0.27421	0.414653	0.81741	Null	0.00094011	0.00756647	0.999288	Null			0.00398411	0.00551671	0.984975	Null			0.0453814	0.0257779	0.670445	Null	0.041093	0.0144528	0.376667	Null	0.0629765	0.0183756	0.00249029	Tier1	0.0242068	0.023424	0.598252	Null	0.0360013	0.0116533	0.031839	Tier1
oily_fish_intake_f1329_0_0|PCSK9|finngen_R12_E4_OBESITYNAS	oily_fish_intake_f1329_0_0	Diet_Weekly	PCSK9	finngen_R12_E4_OBESITYNAS	age_e66_first_reported_obesity_f130792_0_0	E66	E Disease-liability (D->P)	-0.0456048	0.0936393	0.812388	Null	-0.175589	0.104666	0.598576	Null	0.0429291	0.0248562	0.756957	Null			0.0470936	0.0256559	0.63802	Null			-0.0248317	0.0705431	0.955045	Null	0.0470311	0.0534034	0.865068	Null	0.472454	0.461321	0.682995	Null	0.00094011	0.00756647	0.999288	Null			0.00398411	0.00551671	0.984975	Null			0.0453814	0.0257779	0.670445	Null	0.041093	0.0144528	0.376667	Null	0.0517202	0.0169589	0.0077097	Tier1	0.0270623	0.02131	0.487156	Null	0.0366435	0.0111274	0.0184462	Tier1
pack_years_of_smoking_f20161_0_0|PCSK9|finngen_R12_E4_OBESITY	pack_years_of_smoking_f20161_0_0	Smoking	PCSK9	finngen_R12_E4_OBESITY	age_e66_first_reported_obesity_f130792_0_0	E66	E Disease-liability (D->P)	0.159145	0.0750083	0.152056	Null	0.0423493	0.0754247	0.927944	Null	0.0290191	0.0180869	0.805054	Null			0.0447394	0.0186548	0.43747	Null			0.00150716	0.0470211	0.997103	Null	0.0237326	0.0421348	0.927908	Null	0.92956	0.168758	3.12872e-06	Tier1	0.00023669	0.00472784	0.999288	Null			0.000839782	0.00522617	0.997513	Null			0.0122966	0.0226167	0.95295	Null	-0.000143914	0.00979457	0.999369	Null	0.0579109	0.0155406	0.0009418	Tier1	0.0415837	0.0175564	0.0884509	Null	0.0390864	0.00949617	0.00148045	Tier1
pack_years_of_smoking_f20161_0_0|PCSK9|finngen_R12_E4_OBESITYCAL	pack_years_of_smoking_f20161_0_0	Smoking	PCSK9	finngen_R12_E4_OBESITYCAL	age_e66_first_reported_obesity_f130792_0_0	E66	E Disease-liability (D->P)	0.159145	0.0750083	0.152056	Null	0.0423493	0.0754247	0.927944	Null	0.0525065	0.0212682	0.441237	Null			0.0705299	0.021922	0.126183	Null			0.0437928	0.0524337	0.869477	Null	0.0326646	0.0408595	0.875923	Null	0.926717	0.171913	5.45624e-06	Tier1	0.00023669	0.00472784	0.999288	Null			0.000839782	0.00522617	0.997513	Null			0.0122966	0.0226167	0.95295	Null	-0.000143914	0.00979457	0.999369	Null	0.0629765	0.0183756	0.00249029	Tier1	0.0242068	0.023424	0.598252	Null	0.0464863	0.0114842	0.00180616	Tier1
pack_years_of_smoking_f20161_0_0|PCSK9|finngen_R12_E4_OBESITYNAS	pack_years_of_smoking_f20161_0_0	Smoking	PCSK9	finngen_R12_E4_OBESITYNAS	age_e66_first_reported_obesity_f130792_0_0	E66	E Disease-liability (D->P)	0.159145	0.0750083	0.152056	Null	0.0423493	0.0754247	0.927944	Null	0.0429291	0.0248562	0.756957	Null			0.0470936	0.0256559	0.63802	Null			-0.0248317	0.0705431	0.955045	Null	0.0470311	0.0534034	0.865068	Null	1.1053	0.207526	7.4785e-06	Tier1	0.00023669	0.00472784	0.999288	Null			0.000839782	0.00522617	0.997513	Null			0.0122966	0.0226167	0.95295	Null	-0.000143914	0.00979457	0.999369	Null	0.0517202	0.0169589	0.0077097	Tier1	0.0270623	0.02131	0.487156	Null	0.0431474	0.011603	0.00520655	Tier1
past_tobacco_smoking_f1249_0_0|PCSK9|finngen_R12_E4_OBESITY	past_tobacco_smoking_f1249_0_0	Smoking	PCSK9	finngen_R12_E4_OBESITY	age_e66_first_reported_obesity_f130792_0_0	E66	E Disease-liability (D->P)	0.106772	0.108491	0.585783	Null	-0.0324186	0.0885183	0.956951	Null	0.0290191	0.0180869	0.805054	Null			0.0447394	0.0186548	0.43747	Null			0.00150716	0.0470211	0.997103	Null	0.0237326	0.0421348	0.927908	Null	0.505804	0.21151	0.149165	Null	0.00298692	0.00508612	0.998501	Null			0.00493472	0.00501192	0.982768	Null			0.0154989	0.023837	0.939574	Null	0.0138552	0.00958761	0.875691	Null	0.0579109	0.0155406	0.0009418	Tier1	0.0415837	0.0175564	0.0884509	Null	0.0335171	0.00892841	0.00478688	Tier1
past_tobacco_smoking_f1249_0_0|PCSK9|finngen_R12_E4_OBESITYCAL	past_tobacco_smoking_f1249_0_0	Smoking	PCSK9	finngen_R12_E4_OBESITYCAL	age_e66_first_reported_obesity_f130792_0_0	E66	E Disease-liability (D->P)	0.106772	0.108491	0.585783	Null	-0.0324186	0.0885183	0.956951	Null	0.0525065	0.0212682	0.441237	Null			0.0705299	0.021922	0.126183	Null			0.0437928	0.0524337	0.869477	Null	0.0326646	0.0408595	0.875923	Null	0.556621	0.212946	0.102437	Null	0.00298692	0.00508612	0.998501	Null			0.00493472	0.00501192	0.982768	Null			0.0154989	0.023837	0.939574	Null	0.0138552	0.00958761	0.875691	Null	0.0629765	0.0183756	0.00249029	Tier1	0.0242068	0.023424	0.598252	Null	0.0370732	0.0107938	0.0125286	Tier1
past_tobacco_smoking_f1249_0_0|PCSK9|finngen_R12_E4_OBESITYNAS	past_tobacco_smoking_f1249_0_0	Smoking	PCSK9	finngen_R12_E4_OBESITYNAS	age_e66_first_reported_obesity_f130792_0_0	E66	E Disease-liability (D->P)	0.106772	0.108491	0.585783	Null	-0.0324186	0.0885183	0.956951	Null	0.0429291	0.0248562	0.756957	Null			0.0470936	0.0256559	0.63802	Null			-0.0248317	0.0705431	0.955045	Null	0.0470311	0.0534034	0.865068	Null	0.576455	0.256899	0.1879	Null	0.00298692	0.00508612	0.998501	Null			0.00493472	0.00501192	0.982768	Null			0.0154989	0.023837	0.939574	Null	0.0138552	0.00958761	0.875691	Null	0.0517202	0.0169589	0.0077097	Tier1	0.0270623	0.02131	0.487156	Null	0.035139	0.0102873	0.0132269	Tier1
time_spent_watching_television_tv_f1070_0_0|PCSK9|finngen_R12_E4_OBESITY	time_spent_watching_television_tv_f1070_0_0	Exercise_Freq	PCSK9	finngen_R12_E4_OBESITY	age_e66_first_reported_obesity_f130792_0_0	E66	E Disease-liability (D->P)	0.125156	0.0497881	0.0748806	Null	0.0451912	0.0533095	0.865127	Null	0.0290191	0.0180869	0.805054	Null			0.0447394	0.0186548	0.43747	Null			0.00150716	0.0470211	0.997103	Null	0.0237326	0.0421348	0.927908	Null	0.659772	0.109271	1.8062e-07	Tier1	-0.00266849	0.0058753	0.998501	Null			-0.00118633	0.00578873	0.997513	Null			-0.00711358	0.0196886	0.976798	Null	-0.00430193	0.0190925	0.995285	Null	0.0579109	0.0155406	0.0009418	Tier1	0.0415837	0.0175564	0.0884509	Null	0.0398402	0.0103295	0.00347154	Tier1
types_of_physical_activity_in_last_4_weeks_f6164_0_0.multi_None_of_the_above|PCSK9|finngen_R12_E4_OBESITY	types_of_physical_activity_in_last_4_weeks_f6164_0_0.multi_None_of_the_above	Exercise_Freq	PCSK9	finngen_R12_E4_OBESITY	age_e66_first_reported_obesity_f130792_0_0	E66	E Disease-liability (D->P)	0.100407	0.103614	0.592826	Null	0.0393073	0.47431	0.99088	Null	0.0290191	0.0180869	0.805054	Null			0.0447394	0.0186548	0.43747	Null			0.00150716	0.0470211	0.997103	Null	0.0237326	0.0421348	0.927908	Null	0.5107	0.121506	0.00105297	Tier1	-0.0174609	0.0266672	0.99646	Null			-0.0220911	0.0262013	0.984975	Null			-0.064262	0.0558078	0.835464	Null	-0.0272935	0.0523828	0.988431	Null	0.0579109	0.0155406	0.0009418	Tier1	0.0415837	0.0175564	0.0884509	Null	0.100396	0.0267009	0.00470307	Tier1
usual_walking_pace_f924_0_0|PCSK9|finngen_R12_E4_OBESITY	usual_walking_pace_f924_0_0	Exercise_Freq	PCSK9	finngen_R12_E4_OBESITY	age_e66_first_reported_obesity_f130792_0_0	E66	E Disease-liability (D->P)	-0.122365	0.139783	0.63498	Null	0.100641	0.148857	0.904045	Null	0.0290191	0.0180869	0.805054	Null			0.0447394	0.0186548	0.43747	Null			0.00150716	0.0470211	0.997103	Null	0.0237326	0.0421348	0.927908	Null	-2.33653	0.428792	4.23651e-06	Tier1	0.0026211	0.00491241	0.998501	Null			0.000889325	0.00483977	0.997513	Null			0.00311649	0.0157198	0.991013	Null	0.012368	0.0151799	0.966487	Null	0.0579109	0.0155406	0.0009418	Tier1	0.0415837	0.0175564	0.0884509	Null	-0.0621707	0.00651485	5.91903e-19	Tier1
usual_walking_pace_f924_0_0|PCSK9|finngen_R12_E4_OBESITYCAL	usual_walking_pace_f924_0_0	Exercise_Freq	PCSK9	finngen_R12_E4_OBESITYCAL	age_e66_first_reported_obesity_f130792_0_0	E66	E Disease-liability (D->P)	-0.122365	0.139783	0.63498	Null	0.100641	0.148857	0.904045	Null	0.0525065	0.0212682	0.441237	Null			0.0705299	0.021922	0.126183	Null			0.0437928	0.0524337	0.869477	Null	0.0326646	0.0408595	0.875923	Null	-2.36362	0.434138	4.2836e-06	Tier1	0.0026211	0.00491241	0.998501	Null			0.000889325	0.00483977	0.997513	Null			0.00311649	0.0157198	0.991013	Null	0.012368	0.0151799	0.966487	Null	0.0629765	0.0183756	0.00249029	Tier1	0.0242068	0.023424	0.598252	Null	-0.0639643	0.00843125	5.60106e-12	Tier1
usual_walking_pace_f924_0_0|PCSK9|finngen_R12_E4_OBESITYNAS	usual_walking_pace_f924_0_0	Exercise_Freq	PCSK9	finngen_R12_E4_OBESITYNAS	age_e66_first_reported_obesity_f130792_0_0	E66	E Disease-liability (D->P)	-0.122365	0.139783	0.63498	Null	0.100641	0.148857	0.904045	Null	0.0429291	0.0248562	0.756957	Null			0.0470936	0.0256559	0.63802	Null			-0.0248317	0.0705431	0.955045	Null	0.0470311	0.0534034	0.865068	Null	-2.76109	0.51135	5.26478e-06	Tier1	0.0026211	0.00491241	0.998501	Null			0.000889325	0.00483977	0.997513	Null			0.00311649	0.0157198	0.991013	Null	0.012368	0.0151799	0.966487	Null	0.0517202	0.0169589	0.0077097	Tier1	0.0270623	0.02131	0.487156	Null	-0.0560607	0.00884098	2.70304e-08	Tier1
usual_walking_pace_f924_0_0|PCSK9|finngen_R12_T2D	usual_walking_pace_f924_0_0	Exercise_Freq	PCSK9	finngen_R12_T2D	age_e11_first_reported_non_insulin_dependent_diabetes_mellitus_f130708_0_0	E11	E Disease-liability (D->P)	-0.122365	0.139783	0.63498	Null	0.100641	0.148857	0.904045	Null	0.00926704	0.0248232	0.994112	Null			0.0121273	0.0148812	0.970044	Null			-0.205684	0.0799656	0.234517	Null	-0.108379	0.0775339	0.751865	Null	-1.60702	0.293653	3.77111e-06	Tier1	0.0026211	0.00491241	0.998501	Null			0.000889325	0.00483977	0.997513	Null			0.00311649	0.0157198	0.991013	Null	0.012368	0.0151799	0.966487	Null	0.035702	0.0139517	0.0284139	Tier1	0.0131494	0.0142237	0.654108	Null	-0.0168955	0.00478521	0.00934564	Tier1
usual_walking_pace_f924_0_0|PCSK9|finngen_R12_T2D_WIDE	usual_walking_pace_f924_0_0	Exercise_Freq	PCSK9	finngen_R12_T2D_WIDE	age_e11_first_reported_non_insulin_dependent_diabetes_mellitus_f130708_0_0	E11	E Disease-liability (D->P)	-0.122365	0.139783	0.63498	Null	0.100641	0.148857	0.904045	Null	0.00240783	0.0151393	0.994112	Null			0.0137068	0.0159057	0.963286	Null			-0.209032	0.0800222	0.219027	Null	-0.107747	0.0827786	0.780906	Null	-1.70064	0.304411	2.20882e-06	Tier1	0.0026211	0.00491241	0.998501	Null			0.000889325	0.00483977	0.997513	Null			0.00311649	0.0157198	0.991013	Null	0.012368	0.0151799	0.966487	Null	0.0319738	0.0138026	0.049801	Tier1	0.0151805	0.0140889	0.579036	Null	-0.016446	0.00490018	0.0155231	Tier1
major_dietary_changes_in_the_last_5_years_f1538_0_0_Yes._because_of_illness|PDCD1|finngen_R12_E4_HYTHY_AI_STRICT	major_dietary_changes_in_the_last_5_years_f1538_0_0_Yes._because_of_illness	Diet_Weekly	PDCD1	finngen_R12_E4_HYTHY_AI_STRICT	age_e03_first_reported_other_hypothyroidism_f130696_0_0	E03	E Disease-liability (D->P)	0.0655905	0.0741667	0.631173	Null	0.0967329	0.0983554	0.825745	Null	-0.0363572	0.0396228	0.952504	Null									0.724373	0.215382	0.051533	Null	-0.400944	0.561648	0.89693	Null	-0.201095	0.131172	0.461894	Null	-0.0316767	0.0285619	0.949328	Null									0.035735	0.0516226	0.938545	Null	-0.0306672	0.194028	0.997158	Null	0.136423	0.0168724	9.68368e-14	Tier1	-0.00129906	0.00950402	0.960569	Null	0.0375531	0.0119869	0.0286063	Tier1
average_total_household_income_before_tax_f738_0_0|PDZK1|finngen_R12_E4_OBESITY	average_total_household_income_before_tax_f738_0_0	Deprivation_Indices	PDZK1	finngen_R12_E4_OBESITY	age_e66_first_reported_obesity_f130792_0_0	E66	E Disease-liability (D->P)	0.0844962	0.104664	0.667539	Null	-0.100224	0.108889	0.839378	Null	0.234252	0.075458	0.187205	Null									-0.00125846	0.0611594	0.998421	Null	-0.011828	0.0600293	0.984611	Null	-0.943695	0.267883	0.0110075	Tier1	-0.00349078	0.0168623	0.999288	Null									-0.00852753	0.0167881	0.956688	Null	-0.00035223	0.0077283	0.998881	Null	0.0534706	0.0178038	0.00877457	Tier1	0.0268537	0.0179236	0.374259	Null	-0.030109	0.00772393	0.00299429	Tier1
average_total_household_income_before_tax_f738_0_0|PDZK1|finngen_R12_E4_OBESITYCAL	average_total_household_income_before_tax_f738_0_0	Deprivation_Indices	PDZK1	finngen_R12_E4_OBESITYCAL	age_e66_first_reported_obesity_f130792_0_0	E66	E Disease-liability (D->P)	0.0844962	0.104664	0.667539	Null	-0.100224	0.108889	0.839378	Null	0.222621	0.0884419	0.425699	Null									0.000742034	0.0716914	0.998421	Null	-0.0108649	0.0542033	0.984611	Null	-1.00995	0.277639	0.00775418	Tier1	-0.00349078	0.0168623	0.999288	Null									-0.00852753	0.0167881	0.956688	Null	-0.00035223	0.0077283	0.998881	Null	0.0706165	0.020825	0.0027975	Tier1plus	0.0665442	0.019702	0.0066676	Tier1plus	-0.026959	0.00673876	0.00208801	Tier1
daytime_dozing_sleeping_f1220_0_0|PDZK1|finngen_R12_E4_OBESITY	daytime_dozing_sleeping_f1220_0_0	Sleep	PDZK1	finngen_R12_E4_OBESITY	age_e66_first_reported_obesity_f130792_0_0	E66	E Disease-liability (D->P)	0.0939905	0.172389	0.786937	Null	-0.174059	0.189577	0.840164	Null	0.234252	0.075458	0.187205	Null									-0.00125846	0.0611594	0.998421	Null	-0.011828	0.0600293	0.984611	Null	0.844219	0.327881	0.110214	Null	0.00699387	0.0130233	0.998501	Null									-0.0155183	0.0103596	0.744739	Null	-0.0017467	0.00596937	0.993878	Null	0.0534706	0.0178038	0.00877457	Tier1	0.0268537	0.0179236	0.374259	Null	0.0168347	0.00500173	0.0152759	Tier1
education_score_england_f26414_0_0|PDZK1|finngen_R12_E4_OBESITY	education_score_england_f26414_0_0	Deprivation_Indices	PDZK1	finngen_R12_E4_OBESITY	age_e66_first_reported_obesity_f130792_0_0	E66	E Disease-liability (D->P)	0.269367	0.122255	0.132357	Null	0.0508592	0.145015	0.959316	Null	0.234252	0.075458	0.187205	Null									-0.00125846	0.0611594	0.998421	Null	-0.011828	0.0600293	0.984611	Null	0.716729	0.195203	0.0072003	Tier1	-0.00189377	0.0197886	0.999288	Null									-0.00204879	0.0157476	0.99427	Null	0.00020515	0.0129838	0.999369	Null	0.0534706	0.0178038	0.00877457	Tier1	0.0268537	0.0179236	0.374259	Null	0.0388023	0.00858817	0.000305735	Tier1
education_score_england_f26414_0_0|PDZK1|finngen_R12_E4_OBESITYCAL	education_score_england_f26414_0_0	Deprivation_Indices	PDZK1	finngen_R12_E4_OBESITYCAL	age_e66_first_reported_obesity_f130792_0_0	E66	E Disease-liability (D->P)	0.269367	0.122255	0.132357	Null	0.0508592	0.145015	0.959316	Null	0.222621	0.0884419	0.425699	Null									0.000742034	0.0716914	0.998421	Null	-0.0108649	0.0542033	0.984611	Null	0.719013	0.215321	0.018423	Tier1	-0.00189377	0.0197886	0.999288	Null									-0.00204879	0.0157476	0.99427	Null	0.00020515	0.0129838	0.999369	Null	0.0706165	0.020825	0.0027975	Tier1plus	0.0665442	0.019702	0.0066676	Tier1plus	0.0372802	0.00985728	0.00436324	Tier1
education_score_england_f26414_0_0|PDZK1|finngen_R12_E4_OBESITYNAS	education_score_england_f26414_0_0	Deprivation_Indices	PDZK1	finngen_R12_E4_OBESITYNAS	age_e66_first_reported_obesity_f130792_0_0	E66	E Disease-liability (D->P)	0.269367	0.122255	0.132357	Null	0.0508592	0.145015	0.959316	Null	0.2964	0.104159	0.267627	Null									-0.0155296	0.0844934	0.977603	Null	0.00936133	0.0642853	0.988164	Null	0.755472	0.241047	0.0322164	Tier1	-0.00189377	0.0197886	0.999288	Null									-0.00204879	0.0157476	0.99427	Null	0.00020515	0.0129838	0.999369	Null	0.0733039	0.0179176	0.000260619	Tier1	0.0315285	0.0186956	0.289573	Null	0.0294999	0.00929922	0.0263149	Tier1
education_score_england_f26414_0_0|PDZK1|finngen_R12_T2D_WIDE	education_score_england_f26414_0_0	Deprivation_Indices	PDZK1	finngen_R12_T2D_WIDE	age_e11_first_reported_non_insulin_dependent_diabetes_mellitus_f130708_0_0	E11	E Disease-liability (D->P)	0.269367	0.122255	0.132357	Null	0.0508592	0.145015	0.959316	Null	0.204226	0.0633597	0.153286	Null									-0.0235813	0.084107	0.964672	Null					0.583618	0.181828	0.0265665	Tier1	-0.00189377	0.0197886	0.999288	Null									-0.00204879	0.0157476	0.99427	Null	0.00020515	0.0129838	0.999369	Null	0.0388333	0.0132635	0.0107758	Tier1	0.00220426	0.01194	0.948891	Null	0.0160339	0.0052879	0.0364435	Tier1
employment_score_england_f26412_0_0|PDZK1|finngen_R12_E4_OBESITY	employment_score_england_f26412_0_0	Deprivation_Indices	PDZK1	finngen_R12_E4_OBESITY	age_e66_first_reported_obesity_f130792_0_0	E66	E Disease-liability (D->P)	0.117113	0.278068	0.838304	Null	0.246372	0.276441	0.852133	Null	0.234252	0.075458	0.187205	Null									-0.00125846	0.0611594	0.998421	Null	-0.011828	0.0600293	0.984611	Null	1.12573	0.383485	0.0507317	Null	-0.00466938	0.0177764	0.998501	Null									-5.4147e-05	0.0141468	0.999726	Null	-0.00019213	0.00831954	0.998881	Null	0.0534706	0.0178038	0.00877457	Tier1	0.0268537	0.0179236	0.374259	Null	0.0303607	0.00685061	0.000432967	Tier1
employment_score_england_f26412_0_0|PDZK1|finngen_R12_E4_OBESITYCAL	employment_score_england_f26412_0_0	Deprivation_Indices	PDZK1	finngen_R12_E4_OBESITYCAL	age_e66_first_reported_obesity_f130792_0_0	E66	E Disease-liability (D->P)	0.117113	0.278068	0.838304	Null	0.246372	0.276441	0.852133	Null	0.222621	0.0884419	0.425699	Null									0.000742034	0.0716914	0.998421	Null	-0.0108649	0.0542033	0.984611	Null	1.23396	0.396434	0.0340669	Tier1	-0.00466938	0.0177764	0.998501	Null									-5.4147e-05	0.0141468	0.999726	Null	-0.00019213	0.00831954	0.998881	Null	0.0706165	0.020825	0.0027975	Tier1plus	0.0665442	0.019702	0.0066676	Tier1plus	0.0280408	0.00812307	0.0119026	Tier1
employment_score_england_f26412_0_0|PDZK1|finngen_R12_E4_OBESITYNAS	employment_score_england_f26412_0_0	Deprivation_Indices	PDZK1	finngen_R12_E4_OBESITYNAS	age_e66_first_reported_obesity_f130792_0_0	E66	E Disease-liability (D->P)	0.117113	0.278068	0.838304	Null	0.246372	0.276441	0.852133	Null	0.2964	0.104159	0.267627	Null									-0.0155296	0.0844934	0.977603	Null	0.00936133	0.0642853	0.988164	Null	1.35204	0.657985	0.255286	Null	-0.00466938	0.0177764	0.998501	Null									-5.4147e-05	0.0141468	0.999726	Null	-0.00019213	0.00831954	0.998881	Null	0.0733039	0.0179176	0.000260619	Tier1	0.0315285	0.0186956	0.289573	Null	0.0233743	0.00776129	0.0380587	Tier1
health_score_england_f26413_0_0|PDZK1|finngen_R12_E4_OBESITY	health_score_england_f26413_0_0	Deprivation_Indices	PDZK1	finngen_R12_E4_OBESITY	age_e66_first_reported_obesity_f130792_0_0	E66	E Disease-liability (D->P)	0.326695	0.714534	0.823964	Null	0.0810877	0.737357	0.986642	Null	0.234252	0.075458	0.187205	Null									-0.00125846	0.0611594	0.998421	Null	-0.011828	0.0600293	0.984611	Null	-0.385246	0.777749	0.865889	Null	0.00768412	0.0166579	0.998501	Null									0.00429377	0.0132574	0.981807	Null	0.00225085	0.0076376	0.99376	Null	0.0534706	0.0178038	0.00877457	Tier1	0.0268537	0.0179236	0.374259	Null	0.0224168	0.00619814	0.00710598	Tier1
income_score_england_f26411_0_0|PDZK1|finngen_R12_E4_OBESITY	income_score_england_f26411_0_0	Deprivation_Indices	PDZK1	finngen_R12_E4_OBESITY	age_e66_first_reported_obesity_f130792_0_0	E66	E Disease-liability (D->P)	-0.103401	0.29598	0.871106	Null	-0.275913	0.303316	0.843966	Null	0.234252	0.075458	0.187205	Null									-0.00125846	0.0611594	0.998421	Null	-0.011828	0.0600293	0.984611	Null	0.983152	0.376897	0.103033	Null	0.00578876	0.019127	0.998501	Null									-0.00687561	0.0152223	0.966594	Null	0.00202263	0.00876969	0.995285	Null	0.0534706	0.0178038	0.00877457	Tier1	0.0268537	0.0179236	0.374259	Null	0.03414	0.00769643	0.000429665	Tier1
income_score_england_f26411_0_0|PDZK1|finngen_R12_E4_OBESITYCAL	income_score_england_f26411_0_0	Deprivation_Indices	PDZK1	finngen_R12_E4_OBESITYCAL	age_e66_first_reported_obesity_f130792_0_0	E66	E Disease-liability (D->P)	-0.103401	0.29598	0.871106	Null	-0.275913	0.303316	0.843966	Null	0.222621	0.0884419	0.425699	Null									0.000742034	0.0716914	0.998421	Null	-0.0108649	0.0542033	0.984611	Null	0.961968	0.441587	0.210703	Null	0.00578876	0.019127	0.998501	Null									-0.00687561	0.0152223	0.966594	Null	0.00202263	0.00876969	0.995285	Null	0.0706165	0.020825	0.0027975	Tier1plus	0.0665442	0.019702	0.0066676	Tier1plus	0.032005	0.00892478	0.00781976	Tier1
index_of_multiple_deprivation_england_f26410_0_0|PDZK1|finngen_R12_E4_OBESITY	index_of_multiple_deprivation_england_f26410_0_0	Deprivation_Indices	PDZK1	finngen_R12_E4_OBESITY	age_e66_first_reported_obesity_f130792_0_0	E66	E Disease-liability (D->P)	0.0126569	0.346353	0.988534	Null	-0.0974218	0.358104	0.9659	Null	0.234252	0.075458	0.187205	Null									-0.00125846	0.0611594	0.998421	Null	-0.011828	0.0600293	0.984611	Null	0.4754	0.590434	0.772554	Null	0.000781217	0.0189911	0.999288	Null									0.00313614	0.0151137	0.991013	Null	0.00164496	0.00870726	0.996611	Null	0.0534706	0.0178038	0.00877457	Tier1	0.0268537	0.0179236	0.374259	Null	0.030785	0.00757122	0.00169868	Tier1
major_dietary_changes_in_the_last_5_years_f1538_0_0_Yes._because_of_illness|PDZK1|finngen_R12_E4_OBESITY	major_dietary_changes_in_the_last_5_years_f1538_0_0_Yes._because_of_illness	Diet_Weekly	PDZK1	finngen_R12_E4_OBESITY	age_e66_first_reported_obesity_f130792_0_0	E66	E Disease-liability (D->P)	0.188538	0.0846344	0.126769	Null	-0.0108712	0.108667	0.986765	Null	0.234252	0.075458	0.187205	Null									-0.00125846	0.0611594	0.998421	Null	-0.011828	0.0600293	0.984611	Null	-0.209366	0.143636	0.496138	Null	0.0159592	0.0631024	0.998915	Null									0.038373	0.0774206	0.958115	Null	-0.0458274	0.0525453	0.960081	Null	0.0534706	0.0178038	0.00877457	Tier1	0.0268537	0.0179236	0.374259	Null	0.133419	0.0230583	6.9216e-07	Tier1
major_dietary_changes_in_the_last_5_years_f1538_0_0_Yes._because_of_illness|PDZK1|finngen_R12_E4_OBESITYCAL	major_dietary_changes_in_the_last_5_years_f1538_0_0_Yes._because_of_illness	Diet_Weekly	PDZK1	finngen_R12_E4_OBESITYCAL	age_e66_first_reported_obesity_f130792_0_0	E66	E Disease-liability (D->P)	0.188538	0.0846344	0.126769	Null	-0.0108712	0.108667	0.986765	Null	0.222621	0.0884419	0.425699	Null									0.000742034	0.0716914	0.998421	Null	-0.0108649	0.0542033	0.984611	Null	-0.178272	0.15514	0.62924	Null	0.0159592	0.0631024	0.998915	Null									0.038373	0.0774206	0.958115	Null	-0.0458274	0.0525453	0.960081	Null	0.0706165	0.020825	0.0027975	Tier1plus	0.0665442	0.019702	0.0066676	Tier1plus	0.111252	0.0257401	0.000633485	Tier1
major_dietary_changes_in_the_last_5_years_f1538_0_0_Yes._because_of_illness|PDZK1|finngen_R12_E4_OBESITYNAS	major_dietary_changes_in_the_last_5_years_f1538_0_0_Yes._because_of_illness	Diet_Weekly	PDZK1	finngen_R12_E4_OBESITYNAS	age_e66_first_reported_obesity_f130792_0_0	E66	E Disease-liability (D->P)	0.188538	0.0846344	0.126769	Null	-0.0108712	0.108667	0.986765	Null	0.2964	0.104159	0.267627	Null									-0.0155296	0.0844934	0.977603	Null	0.00936133	0.0642853	0.988164	Null	-0.254861	0.184913	0.529469	Null	0.0159592	0.0631024	0.998915	Null									0.038373	0.0774206	0.958115	Null	-0.0458274	0.0525453	0.960081	Null	0.0733039	0.0179176	0.000260619	Tier1	0.0315285	0.0186956	0.289573	Null	0.0999956	0.0235532	0.000885452	Tier1
major_dietary_changes_in_the_last_5_years_f1538_0_0_Yes._because_of_illness|PDZK1|finngen_R12_T2D	major_dietary_changes_in_the_last_5_years_f1538_0_0_Yes._because_of_illness	Diet_Weekly	PDZK1	finngen_R12_T2D	age_e11_first_reported_non_insulin_dependent_diabetes_mellitus_f130708_0_0	E11	E Disease-liability (D->P)	0.188538	0.0846344	0.126769	Null	-0.0108712	0.108667	0.986765	Null	0.194745	0.0530986	0.0581313	Null									-0.00174329	0.0786781	0.997938	Null	-0.0699355	0.0467449	0.726482	Null	1.49685	0.52028	0.0585413	Null	0.0159592	0.0631024	0.998915	Null									0.038373	0.0774206	0.958115	Null	-0.0458274	0.0525453	0.960081	Null	0.0531793	0.0118879	6.05891e-05	Tier1	0.0081715	0.0122088	0.775975	Null	0.254308	0.0149794	2.58199e-61	Tier1
major_dietary_changes_in_the_last_5_years_f1538_0_0_Yes._because_of_illness|PDZK1|finngen_R12_T2D_WIDE	major_dietary_changes_in_the_last_5_years_f1538_0_0_Yes._because_of_illness	Diet_Weekly	PDZK1	finngen_R12_T2D_WIDE	age_e11_first_reported_non_insulin_dependent_diabetes_mellitus_f130708_0_0	E11	E Disease-liability (D->P)	0.188538	0.0846344	0.126769	Null	-0.0108712	0.108667	0.986765	Null	0.204226	0.0633597	0.153286	Null									-0.0235813	0.084107	0.964672	Null					1.60343	0.51119	0.0320489	Reverse	0.0159592	0.0631024	0.998915	Null									0.038373	0.0774206	0.958115	Null	-0.0458274	0.0525453	0.960081	Null	0.0388333	0.0132635	0.0107758	Tier1	0.00220426	0.01194	0.948891	Null	0.247799	0.0145268	1.29769e-61	Tier1
nap_during_day_f1190_0_0|PDZK1|finngen_R12_T2D	nap_during_day_f1190_0_0	Sleep	PDZK1	finngen_R12_T2D	age_e11_first_reported_non_insulin_dependent_diabetes_mellitus_f130708_0_0	E11	E Disease-liability (D->P)	0.143545	0.0849189	0.283081	Null	-0.169922	0.0834439	0.448399	Null	0.194745	0.0530986	0.0581313	Null									-0.00174329	0.0786781	0.997938	Null	-0.0699355	0.0467449	0.726482	Null	0.358745	0.13014	0.0743919	Null	0.0333579	0.0141831	0.531112	Null									-0.0088207	0.0171162	0.95541	Null	-0.00410983	0.0125963	0.993412	Null	0.0531793	0.0118879	6.05891e-05	Tier1	0.0081715	0.0122088	0.775975	Null	0.0121058	0.00405967	0.0402948	Tier1
pack_years_of_smoking_f20161_0_0|PDZK1|finngen_R12_E4_OBESITY	pack_years_of_smoking_f20161_0_0	Smoking	PDZK1	finngen_R12_E4_OBESITY	age_e66_first_reported_obesity_f130792_0_0	E66	E Disease-liability (D->P)	0.027848	0.0817265	0.874462	Null	0.115796	0.0803304	0.675305	Null	0.234252	0.075458	0.187205	Null									-0.00125846	0.0611594	0.998421	Null	-0.011828	0.0600293	0.984611	Null	0.92956	0.168758	3.12872e-06	Tier1	0.0194731	0.0143502	0.902118	Null									-0.00177952	0.0114124	0.991797	Null	-0.00160678	0.00728677	0.995771	Null	0.0534706	0.0178038	0.00877457	Tier1	0.0268537	0.0179236	0.374259	Null	0.0390864	0.00949617	0.00148045	Tier1
pack_years_of_smoking_f20161_0_0|PDZK1|finngen_R12_E4_OBESITYCAL	pack_years_of_smoking_f20161_0_0	Smoking	PDZK1	finngen_R12_E4_OBESITYCAL	age_e66_first_reported_obesity_f130792_0_0	E66	E Disease-liability (D->P)	0.027848	0.0817265	0.874462	Null	0.115796	0.0803304	0.675305	Null	0.222621	0.0884419	0.425699	Null									0.000742034	0.0716914	0.998421	Null	-0.0108649	0.0542033	0.984611	Null	0.926717	0.171913	5.45624e-06	Tier1	0.0194731	0.0143502	0.902118	Null									-0.00177952	0.0114124	0.991797	Null	-0.00160678	0.00728677	0.995771	Null	0.0706165	0.020825	0.0027975	Tier1plus	0.0665442	0.019702	0.0066676	Tier1plus	0.0464863	0.0114842	0.00180616	Tier1
pack_years_of_smoking_f20161_0_0|PDZK1|finngen_R12_E4_OBESITYNAS	pack_years_of_smoking_f20161_0_0	Smoking	PDZK1	finngen_R12_E4_OBESITYNAS	age_e66_first_reported_obesity_f130792_0_0	E66	E Disease-liability (D->P)	0.027848	0.0817265	0.874462	Null	0.115796	0.0803304	0.675305	Null	0.2964	0.104159	0.267627	Null									-0.0155296	0.0844934	0.977603	Null	0.00936133	0.0642853	0.988164	Null	1.1053	0.207526	7.4785e-06	Tier1	0.0194731	0.0143502	0.902118	Null									-0.00177952	0.0114124	0.991797	Null	-0.00160678	0.00728677	0.995771	Null	0.0733039	0.0179176	0.000260619	Tier1	0.0315285	0.0186956	0.289573	Null	0.0431474	0.011603	0.00520655	Tier1
snoring_f1210_0_0_No|PDZK1|finngen_R12_E4_OBESITY	snoring_f1210_0_0_No	Sleep	PDZK1	finngen_R12_E4_OBESITY	age_e66_first_reported_obesity_f130792_0_0	E66	E Disease-liability (D->P)	0.00413112	0.0486399	0.9723	Null	-0.0859397	0.0522009	0.608594	Null	0.234252	0.075458	0.187205	Null									-0.00125846	0.0611594	0.998421	Null	-0.011828	0.0600293	0.984611	Null	-0.755438	0.245269	0.0362209	Tier1	-0.0327829	0.0403471	0.985417	Null									0.0340245	0.0320971	0.856361	Null	0.0238148	0.018492	0.89952	Null	0.0534706	0.0178038	0.00877457	Tier1	0.0268537	0.0179236	0.374259	Null	-0.0981118	0.0177577	2.70072e-06	Tier1
snoring_f1210_0_0_No|PDZK1|finngen_R12_E4_OBESITYCAL	snoring_f1210_0_0_No	Sleep	PDZK1	finngen_R12_E4_OBESITYCAL	age_e66_first_reported_obesity_f130792_0_0	E66	E Disease-liability (D->P)	0.00413112	0.0486399	0.9723	Null	-0.0859397	0.0522009	0.608594	Null	0.222621	0.0884419	0.425699	Null									0.000742034	0.0716914	0.998421	Null	-0.0108649	0.0542033	0.984611	Null	-0.764183	0.248066	0.0362209	Tier1	-0.0327829	0.0403471	0.985417	Null									0.0340245	0.0320971	0.856361	Null	0.0238148	0.018492	0.89952	Null	0.0706165	0.020825	0.0027975	Tier1plus	0.0665442	0.019702	0.0066676	Tier1plus	-0.0896449	0.0191425	0.000152523	Tier1
snoring_f1210_0_0_No|PDZK1|finngen_R12_E4_OBESITYNAS	snoring_f1210_0_0_No	Sleep	PDZK1	finngen_R12_E4_OBESITYNAS	age_e66_first_reported_obesity_f130792_0_0	E66	E Disease-liability (D->P)	0.00413112	0.0486399	0.9723	Null	-0.0859397	0.0522009	0.608594	Null	0.2964	0.104159	0.267627	Null									-0.0155296	0.0844934	0.977603	Null	0.00936133	0.0642853	0.988164	Null	-0.8579	0.285463	0.0430782	Tier1	-0.0327829	0.0403471	0.985417	Null									0.0340245	0.0320971	0.856361	Null	0.0238148	0.018492	0.89952	Null	0.0733039	0.0179176	0.000260619	Tier1	0.0315285	0.0186956	0.289573	Null	-0.0861244	0.0198589	0.000610181	Tier1
snoring_f1210_0_0_No|PDZK1|finngen_R12_T2D	snoring_f1210_0_0_No	Sleep	PDZK1	finngen_R12_T2D	age_e11_first_reported_non_insulin_dependent_diabetes_mellitus_f130708_0_0	E11	E Disease-liability (D->P)	0.00413112	0.0486399	0.9723	Null	-0.0859397	0.0522009	0.608594	Null	0.194745	0.0530986	0.0581313	Null									-0.00174329	0.0786781	0.997938	Null	-0.0699355	0.0467449	0.726482	Null	-0.333	0.157606	0.23357	Null	-0.0327829	0.0403471	0.985417	Null									0.0340245	0.0320971	0.856361	Null	0.0238148	0.018492	0.89952	Null	0.0531793	0.0118879	6.05891e-05	Tier1	0.0081715	0.0122088	0.775975	Null	-0.0333105	0.0110196	0.0373369	Tier1
snoring_f1210_0_0_Yes|PDZK1|finngen_R12_E4_OBESITY	snoring_f1210_0_0_Yes	Sleep	PDZK1	finngen_R12_E4_OBESITY	age_e66_first_reported_obesity_f130792_0_0	E66	E Disease-liability (D->P)	0.026635	0.0444633	0.762089	Null	0.0112783	0.0557073	0.971266	Null	0.234252	0.075458	0.187205	Null									-0.00125846	0.0611594	0.998421	Null	-0.011828	0.0600293	0.984611	Null	0.50806	0.222921	0.179146	Null	0.0339135	0.0420693	0.986947	Null									-0.034684	0.0362365	0.886775	Null	-0.0190894	0.0192805	0.947537	Null	0.0534706	0.0178038	0.00877457	Tier1	0.0268537	0.0179236	0.374259	Null	0.0953527	0.0199793	0.000104778	Tier1
snoring_f1210_0_0_Yes|PDZK1|finngen_R12_E4_OBESITYCAL	snoring_f1210_0_0_Yes	Sleep	PDZK1	finngen_R12_E4_OBESITYCAL	age_e66_first_reported_obesity_f130792_0_0	E66	E Disease-liability (D->P)	0.026635	0.0444633	0.762089	Null	0.0112783	0.0557073	0.971266	Null	0.222621	0.0884419	0.425699	Null									0.000742034	0.0716914	0.998421	Null	-0.0108649	0.0542033	0.984611	Null	0.501812	0.227994	0.202225	Null	0.0339135	0.0420693	0.986947	Null									-0.034684	0.0362365	0.886775	Null	-0.0190894	0.0192805	0.947537	Null	0.0706165	0.020825	0.0027975	Tier1plus	0.0665442	0.019702	0.0066676	Tier1plus	0.0792756	0.0223737	0.00896215	Tier1
snoring_f1210_0_0_Yes|PDZK1|finngen_R12_E4_OBESITYNAS	snoring_f1210_0_0_Yes	Sleep	PDZK1	finngen_R12_E4_OBESITYNAS	age_e66_first_reported_obesity_f130792_0_0	E66	E Disease-liability (D->P)	0.026635	0.0444633	0.762089	Null	0.0112783	0.0557073	0.971266	Null	0.2964	0.104159	0.267627	Null									-0.0155296	0.0844934	0.977603	Null	0.00936133	0.0642853	0.988164	Null	0.589283	0.25216	0.163836	Null	0.0339135	0.0420693	0.986947	Null									-0.034684	0.0362365	0.886775	Null	-0.0190894	0.0192805	0.947537	Null	0.0733039	0.0179176	0.000260619	Tier1	0.0315285	0.0186956	0.289573	Null	0.0843795	0.0225874	0.00501917	Tier1
time_spent_watching_television_tv_f1070_0_0|PDZK1|finngen_R12_E4_OBESITY	time_spent_watching_television_tv_f1070_0_0	Exercise_Freq	PDZK1	finngen_R12_E4_OBESITY	age_e66_first_reported_obesity_f130792_0_0	E66	E Disease-liability (D->P)	0.118891	0.0492417	0.0908346	Null	0.0461987	0.0499241	0.838109	Null	0.234252	0.075458	0.187205	Null									-0.00125846	0.0611594	0.998421	Null	-0.011828	0.0600293	0.984611	Null	0.659772	0.109271	1.8062e-07	Tier1	-0.00245348	0.0178335	0.999288	Null									0.0252663	0.0342086	0.930075	Null	-0.0146957	0.0204432	0.976055	Null	0.0534706	0.0178038	0.00877457	Tier1	0.0268537	0.0179236	0.374259	Null	0.0398402	0.0103295	0.00347154	Tier1
types_of_physical_activity_in_last_4_weeks_f6164_0_0.multi_None_of_the_above|PDZK1|finngen_R12_E4_OBESITY	types_of_physical_activity_in_last_4_weeks_f6164_0_0.multi_None_of_the_above	Exercise_Freq	PDZK1	finngen_R12_E4_OBESITY	age_e66_first_reported_obesity_f130792_0_0	E66	E Disease-liability (D->P)	0.0171861	0.14377	0.960065	Null	0.20793	0.112909	0.530308	Null	0.234252	0.075458	0.187205	Null									-0.00125846	0.0611594	0.998421	Null	-0.011828	0.0600293	0.984611	Null	0.5107	0.121506	0.00105297	Tier1	-0.0320319	0.0803818	0.998501	Null									-0.113407	0.0669042	0.697046	Null	-0.00429539	0.0367216	0.997764	Null	0.0534706	0.0178038	0.00877457	Tier1	0.0268537	0.0179236	0.374259	Null	0.100396	0.0267009	0.00470307	Tier1
usual_walking_pace_f924_0_0|PDZK1|finngen_R12_E4_OBESITY	usual_walking_pace_f924_0_0	Exercise_Freq	PDZK1	finngen_R12_E4_OBESITY	age_e66_first_reported_obesity_f130792_0_0	E66	E Disease-liability (D->P)	-0.24862	0.104261	0.0959177	Null	-0.0807656	0.120952	0.905338	Null	0.234252	0.075458	0.187205	Null									-0.00125846	0.0611594	0.998421	Null	-0.011828	0.0600293	0.984611	Null	-2.33653	0.428792	4.23651e-06	Tier1	-0.00652979	0.0149037	0.998501	Null									0.00526153	0.0153256	0.978333	Null	0.000988885	0.00906796	0.997764	Null	0.0534706	0.0178038	0.00877457	Tier1	0.0268537	0.0179236	0.374259	Null	-0.0621707	0.00651485	5.91903e-19	Tier1
usual_walking_pace_f924_0_0|PDZK1|finngen_R12_E4_OBESITYCAL	usual_walking_pace_f924_0_0	Exercise_Freq	PDZK1	finngen_R12_E4_OBESITYCAL	age_e66_first_reported_obesity_f130792_0_0	E66	E Disease-liability (D->P)	-0.24862	0.104261	0.0959177	Null	-0.0807656	0.120952	0.905338	Null	0.222621	0.0884419	0.425699	Null									0.000742034	0.0716914	0.998421	Null	-0.0108649	0.0542033	0.984611	Null	-2.36362	0.434138	4.2836e-06	Tier1	-0.00652979	0.0149037	0.998501	Null									0.00526153	0.0153256	0.978333	Null	0.000988885	0.00906796	0.997764	Null	0.0706165	0.020825	0.0027975	Tier1plus	0.0665442	0.019702	0.0066676	Tier1plus	-0.0639643	0.00843125	5.60106e-12	Tier1
usual_walking_pace_f924_0_0|PDZK1|finngen_R12_E4_OBESITYNAS	usual_walking_pace_f924_0_0	Exercise_Freq	PDZK1	finngen_R12_E4_OBESITYNAS	age_e66_first_reported_obesity_f130792_0_0	E66	E Disease-liability (D->P)	-0.24862	0.104261	0.0959177	Null	-0.0807656	0.120952	0.905338	Null	0.2964	0.104159	0.267627	Null									-0.0155296	0.0844934	0.977603	Null	0.00936133	0.0642853	0.988164	Null	-2.76109	0.51135	5.26478e-06	Tier1	-0.00652979	0.0149037	0.998501	Null									0.00526153	0.0153256	0.978333	Null	0.000988885	0.00906796	0.997764	Null	0.0733039	0.0179176	0.000260619	Tier1	0.0315285	0.0186956	0.289573	Null	-0.0560607	0.00884098	2.70304e-08	Tier1
usual_walking_pace_f924_0_0|PDZK1|finngen_R12_T2D	usual_walking_pace_f924_0_0	Exercise_Freq	PDZK1	finngen_R12_T2D	age_e11_first_reported_non_insulin_dependent_diabetes_mellitus_f130708_0_0	E11	E Disease-liability (D->P)	-0.24862	0.104261	0.0959177	Null	-0.0807656	0.120952	0.905338	Null	0.194745	0.0530986	0.0581313	Null									-0.00174329	0.0786781	0.997938	Null	-0.0699355	0.0467449	0.726482	Null	-1.60702	0.293653	3.77111e-06	Tier1	-0.00652979	0.0149037	0.998501	Null									0.00526153	0.0153256	0.978333	Null	0.000988885	0.00906796	0.997764	Null	0.0531793	0.0118879	6.05891e-05	Tier1	0.0081715	0.0122088	0.775975	Null	-0.0168955	0.00478521	0.00934564	Tier1
usual_walking_pace_f924_0_0|PDZK1|finngen_R12_T2D_WIDE	usual_walking_pace_f924_0_0	Exercise_Freq	PDZK1	finngen_R12_T2D_WIDE	age_e11_first_reported_non_insulin_dependent_diabetes_mellitus_f130708_0_0	E11	E Disease-liability (D->P)	-0.24862	0.104261	0.0959177	Null	-0.0807656	0.120952	0.905338	Null	0.204226	0.0633597	0.153286	Null									-0.0235813	0.084107	0.964672	Null					-1.70064	0.304411	2.20882e-06	Tier1	-0.00652979	0.0149037	0.998501	Null									0.00526153	0.0153256	0.978333	Null	0.000988885	0.00906796	0.997764	Null	0.0388333	0.0132635	0.0107758	Tier1	0.00220426	0.01194	0.948891	Null	-0.016446	0.00490018	0.0155231	Tier1
alcohol_drinker_status_f20117_0_0_Never|PGF|finngen_R12_E4_OBESITYCAL	alcohol_drinker_status_f20117_0_0_Never	Alcohol	PGF	finngen_R12_E4_OBESITYCAL	age_e66_first_reported_obesity_f130792_0_0	E66	E Disease-liability (D->P)	0.0287919	0.108734	0.903132	Null	-0.0350822	0.125435	0.9659	Null				Null			0.236159	0.100943	0.439742	Null			0.0402798	0.080119	0.939355	Null				Null	0.214818	0.156501	0.531593	Null				Null			-0.0391266	0.11696	0.997513	Null			-0.118744	0.0931745	0.805931	Null	-0.305514	0.139691	0.645907	Null	0.052042	0.0213849	0.0380504	Tier1	0.0514504	0.0198705	0.052998	Null	0.100383	0.0319169	0.0277031	Tier1
alcohol_intake_frequency_f1558_0_0|PGF|finngen_R12_E4_OBESITYCAL	alcohol_intake_frequency_f1558_0_0	Alcohol	PGF	finngen_R12_E4_OBESITYCAL	age_e66_first_reported_obesity_f130792_0_0	E66	E Disease-liability (D->P)	-0.169783	0.0902484	0.219073	Null	-0.129909	0.0903081	0.676799	Null				Null			0.236159	0.100943	0.439742	Null			0.0402798	0.080119	0.939355	Null				Null	-1.02607	0.35755	0.0597477	Null				Null			-0.0502009	0.0191099	0.574346	Null			0.0299465	0.0216357	0.776873	Null	0.0651603	0.0339786	0.75574	Null	0.052042	0.0213849	0.0380504	Tier1	0.0514504	0.0198705	0.052998	Null	-0.0600204	0.0137223	0.000547555	Tier1
alcohol_intake_frequency_f1558_0_0|PGF|finngen_R12_E4_OBESITYNAS	alcohol_intake_frequency_f1558_0_0	Alcohol	PGF	finngen_R12_E4_OBESITYNAS	age_e66_first_reported_obesity_f130792_0_0	E66	E Disease-liability (D->P)	-0.169783	0.0902484	0.219073	Null	-0.129909	0.0903081	0.676799	Null				Null			0.15182	0.118941	0.887679	Null			0.0625136	0.138254	0.942911	Null				Null	-1.22528	0.429725	0.0618303	Null				Null			-0.0502009	0.0191099	0.574346	Null			0.0299465	0.0216357	0.776873	Null	0.0651603	0.0339786	0.75574	Null	0.0483084	0.0178105	0.0193255	Tier1	0.0258601	0.0190582	0.44355	Null	-0.0582194	0.0122335	0.000109114	Tier1
alcohol_intake_frequency_f1558_0_0|PGF|finngen_R12_T2D_WIDE	alcohol_intake_frequency_f1558_0_0	Alcohol	PGF	finngen_R12_T2D_WIDE	age_e11_first_reported_non_insulin_dependent_diabetes_mellitus_f130708_0_0	E11	E Disease-liability (D->P)	-0.169783	0.0902484	0.219073	Null	-0.129909	0.0903081	0.676799	Null				Null			0.0246049	0.0720519	0.990183	Null			0.0594204	0.248071	0.971819	Null				Null	-0.68482	0.29134	0.160294	Null				Null			-0.0502009	0.0191099	0.574346	Null			0.0299465	0.0216357	0.776873	Null	0.0651603	0.0339786	0.75574	Null	0.0306601	0.0125932	0.0379726	Tier1	0.0113963	0.0110275	0.598252	Null	-0.0247527	0.00660779	0.00490528	Tier1
alcohol_intake_versus_10_years_previously_f1628_0_0|PGF|finngen_R12_E4_OBESITYNAS	alcohol_intake_versus_10_years_previously_f1628_0_0	Alcohol	PGF	finngen_R12_E4_OBESITYNAS	age_e66_first_reported_obesity_f130792_0_0	E66	E Disease-liability (D->P)	0.0650132	0.208441	0.885896	Null	-0.215628	0.436595	0.939047	Null				Null			0.15182	0.118941	0.887679	Null			0.0625136	0.138254	0.942911	Null				Null	-1.04407	0.717384	0.496653	Null				Null			-0.012713	0.0181936	0.985418	Null			0.00792709	0.0282557	0.985749	Null	0.0237909	0.0219022	0.929938	Null	0.0483084	0.0178105	0.0193255	Tier1	0.0258601	0.0190582	0.44355	Null	-0.0182964	0.00447934	0.00160854	Tier1
alcohol_intake_versus_10_years_previously_f1628_0_0|PGF|finngen_R12_I9_HYPTENSESS	alcohol_intake_versus_10_years_previously_f1628_0_0	Alcohol	PGF	finngen_R12_I9_HYPTENSESS	age_i10_first_reported_essential_primary_hypertension_f131286_0_0	I10	E Disease-liability (D->P)	0.0650132	0.208441	0.885896	Null	-0.215628	0.436595	0.939047	Null				Null			-0.0731614	0.0547043	0.849485	Null			0.283296	0.21924	0.74786	Null				Null	-0.46558	0.490038	0.718241	Null				Null			-0.012713	0.0181936	0.985418	Null			0.00792709	0.0282557	0.985749	Null	0.0237909	0.0219022	0.929938	Null	0.0555655	0.0141299	0.000462756	Tier1	0.00341764	0.0148513	0.934199	Null	-0.0146129	0.00405603	0.00737496	Tier1
alcohol_intake_versus_10_years_previously_f1628_0_0|PGF|finngen_R12_T2D_WIDE	alcohol_intake_versus_10_years_previously_f1628_0_0	Alcohol	PGF	finngen_R12_T2D_WIDE	age_e11_first_reported_non_insulin_dependent_diabetes_mellitus_f130708_0_0	E11	E Disease-liability (D->P)	0.0650132	0.208441	0.885896	Null	-0.215628	0.436595	0.939047	Null				Null			0.0246049	0.0720519	0.990183	Null			0.0594204	0.248071	0.971819	Null				Null	0.111461	0.753805	0.962431	Null				Null			-0.012713	0.0181936	0.985418	Null			0.00792709	0.0282557	0.985749	Null	0.0237909	0.0219022	0.929938	Null	0.0306601	0.0125932	0.0379726	Tier1	0.0113963	0.0110275	0.598252	Null	-0.0162679	0.00362941	0.000357825	Tier1
average_total_household_income_before_tax_f738_0_0|PGF|finngen_R12_E4_OBESITYCAL	average_total_household_income_before_tax_f738_0_0	Deprivation_Indices	PGF	finngen_R12_E4_OBESITYCAL	age_e66_first_reported_obesity_f130792_0_0	E66	E Disease-liability (D->P)	-0.227422	0.113165	0.180264	Null	0.121084	0.12351	0.826882	Null				Null			0.236159	0.100943	0.439742	Null			0.0402798	0.080119	0.939355	Null				Null	-1.00995	0.277639	0.00775418	Tier1				Null			0.0221345	0.0193361	0.957917	Null			-0.00574248	0.0185706	0.983453	Null	-0.011073	0.0232611	0.990468	Null	0.052042	0.0213849	0.0380504	Tier1	0.0514504	0.0198705	0.052998	Null	-0.026959	0.00673876	0.00208801	Tier1
bread_type_f1448_0_0_White|PGF|finngen_R12_E4_OBESITYCAL	bread_type_f1448_0_0_White	Diet_Weekly	PGF	finngen_R12_E4_OBESITYCAL	age_e66_first_reported_obesity_f130792_0_0	E66	E Disease-liability (D->P)	-0.0231983	0.0442852	0.795601	Null	-0.0502587	0.0519038	0.829595	Null				Null			0.236159	0.100943	0.439742	Null			0.0402798	0.080119	0.939355	Null				Null	-0.653139	0.312709	0.240668	Null				Null			0.00116903	0.0527923	0.999551	Null			0.0173898	0.0583942	0.984532	Null	-0.0971051	0.0634789	0.856255	Null	0.052042	0.0213849	0.0380504	Tier1	0.0514504	0.0198705	0.052998	Null	-0.150619	0.0366731	0.00149844	Tier1
bread_type_f1448_0_0_White|PGF|finngen_R12_E4_OBESITYNAS	bread_type_f1448_0_0_White	Diet_Weekly	PGF	finngen_R12_E4_OBESITYNAS	age_e66_first_reported_obesity_f130792_0_0	E66	E Disease-liability (D->P)	-0.0231983	0.0442852	0.795601	Null	-0.0502587	0.0519038	0.829595	Null				Null			0.15182	0.118941	0.887679	Null			0.0625136	0.138254	0.942911	Null				Null	-0.746025	0.379171	0.283034	Null				Null			0.00116903	0.0527923	0.999551	Null			0.0173898	0.0583942	0.984532	Null	-0.0971051	0.0634789	0.856255	Null	0.0483084	0.0178105	0.0193255	Tier1	0.0258601	0.0190582	0.44355	Null	-0.12896	0.0323497	0.00218946	Tier1
bread_type_f1448_0_0_Wholemeal_or_wholegrain|PGF|finngen_R12_E4_OBESITYCAL	bread_type_f1448_0_0_Wholemeal_or_wholegrain	Diet_Weekly	PGF	finngen_R12_E4_OBESITYCAL	age_e66_first_reported_obesity_f130792_0_0	E66	E Disease-liability (D->P)	-0.0385711	0.0608095	0.746334	Null	0.0180489	0.0584134	0.964723	Null				Null			0.236159	0.100943	0.439742	Null			0.0402798	0.080119	0.939355	Null				Null	0.385086	0.343996	0.640875	Null				Null			0.0301354	0.0467647	0.99044	Null			-0.0494454	0.0673422	0.931639	Null	0.0869623	0.0562555	0.855512	Null	0.052042	0.0213849	0.0380504	Tier1	0.0514504	0.0198705	0.052998	Null	0.120363	0.03103	0.0032177	Tier1
bread_type_f1448_0_0_Wholemeal_or_wholegrain|PGF|finngen_R12_E4_OBESITYNAS	bread_type_f1448_0_0_Wholemeal_or_wholegrain	Diet_Weekly	PGF	finngen_R12_E4_OBESITYNAS	age_e66_first_reported_obesity_f130792_0_0	E66	E Disease-liability (D->P)	-0.0385711	0.0608095	0.746334	Null	0.0180489	0.0584134	0.964723	Null				Null			0.15182	0.118941	0.887679	Null			0.0625136	0.138254	0.942911	Null				Null	0.671057	0.400309	0.402488	Null				Null			0.0301354	0.0467647	0.99044	Null			-0.0494454	0.0673422	0.931639	Null	0.0869623	0.0562555	0.855512	Null	0.0483084	0.0178105	0.0193255	Tier1	0.0258601	0.0190582	0.44355	Null	0.108095	0.0283134	0.00398628	Tier1
cereal_type_f1468_0_0_Muesli|PGF|finngen_R12_I9_HYPTENSESS	cereal_type_f1468_0_0_Muesli	Diet_Weekly	PGF	finngen_R12_I9_HYPTENSESS	age_i10_first_reported_essential_primary_hypertension_f131286_0_0	I10	E Disease-liability (D->P)	-0.0964841	0.0751348	0.448891	Null	0.0818019	0.08169	0.82316	Null				Null			-0.0731614	0.0547043	0.849485	Null			0.283296	0.21924	0.74786	Null				Null	-0.137674	0.0904383	0.468341	Null				Null			0.00842098	0.0620045	0.997513	Null			-0.15932	0.0619775	0.388479	Null	0.119991	0.074729	0.841349	Null	0.0555655	0.0141299	0.000462756	Tier1	0.00341764	0.0148513	0.934199	Null	-0.0502314	0.015089	0.0168125	Tier1
cereal_type_f1468_0_0_Other_.e.g._Cornflakes._Frosties.|PGF|finngen_R12_E4_OBESITYCAL	cereal_type_f1468_0_0_Other_.e.g._Cornflakes._Frosties.	Diet_Weekly	PGF	finngen_R12_E4_OBESITYCAL	age_e66_first_reported_obesity_f130792_0_0	E66	E Disease-liability (D->P)	0.133732	0.0771572	0.26712	Null	-0.043244	0.0926598	0.945024	Null				Null			0.236159	0.100943	0.439742	Null			0.0402798	0.080119	0.939355	Null				Null	-0.371528	0.530375	0.807705	Null				Null			0.0879109	0.0626208	0.918354	Null			0.194095	0.150582	0.803083	Null	0.0491589	0.0933293	0.988431	Null	0.052042	0.0213849	0.0380504	Tier1	0.0514504	0.0198705	0.052998	Null	-0.107336	0.0350936	0.0341028	Tier1
cereal_type_f1468_0_0_Other_.e.g._Cornflakes._Frosties.|PGF|finngen_R12_E4_OBESITYNAS	cereal_type_f1468_0_0_Other_.e.g._Cornflakes._Frosties.	Diet_Weekly	PGF	finngen_R12_E4_OBESITYNAS	age_e66_first_reported_obesity_f130792_0_0	E66	E Disease-liability (D->P)	0.133732	0.0771572	0.26712	Null	-0.043244	0.0926598	0.945024	Null				Null			0.15182	0.118941	0.887679	Null			0.0625136	0.138254	0.942911	Null				Null	-0.521689	0.586486	0.740777	Null				Null			0.0879109	0.0626208	0.918354	Null			0.194095	0.150582	0.803083	Null	0.0491589	0.0933293	0.988431	Null	0.0483084	0.0178105	0.0193255	Tier1	0.0258601	0.0190582	0.44355	Null	-0.0958963	0.0305686	0.0283039	Tier1
current_tobacco_smoking_f1239_0_0_No|PGF|finngen_R12_E4_OBESITYNAS	current_tobacco_smoking_f1239_0_0_No	Smoking	PGF	finngen_R12_E4_OBESITYNAS	age_e66_first_reported_obesity_f130792_0_0	E66	E Disease-liability (D->P)	-0.0490503	0.0344674	0.387516	Null	0.0274864	0.0399398	0.900066	Null				Null			0.15182	0.118941	0.887679	Null			0.0625136	0.138254	0.942911	Null				Null	0.0806661	0.0831084	0.708422	Null				Null			-0.111513	0.0734591	0.89367	Null			0.131337	0.0590426	0.527395	Null	0.0324425	0.139606	0.995285	Null	0.0483084	0.0178105	0.0193255	Tier1	0.0258601	0.0190582	0.44355	Null	-0.119767	0.0410941	0.0480688	Tier1
current_tobacco_smoking_f1239_0_0_Yes._on_most_or_all_days|PGF|finngen_R12_I9_HEARTFAIL	current_tobacco_smoking_f1239_0_0_Yes._on_most_or_all_days	Smoking	PGF	finngen_R12_I9_HEARTFAIL	age_i50_first_reported_heart_failure_f131354_0_0	I50	C Exposure-marker	0.0724005	0.0263383	0.0456311	Tier1	0.0239867	0.0321207	0.882591	Null				Null			0.146753	0.0841957	0.68124	Null			0.182911	0.130791	0.71701	Null				Null	0.137369	0.0416364	0.020678	Tier1				Null			0.10708	0.084146	0.948927	Null			-0.155408	0.0639483	0.447941	Null	-0.127776	0.187418	0.977667	Null	0.0695943	0.0445947	0.211949	Null	-0.0227113	0.0391321	0.814297	Null	-0.00382794	0.0940429	0.987925	Null
current_tobacco_smoking_f1239_0_0_Yes._on_most_or_all_days|PGF|finngen_R12_J10_PNEUMONIA	current_tobacco_smoking_f1239_0_0_Yes._on_most_or_all_days	Smoking	PGF	finngen_R12_J10_PNEUMONIA	age_j18_first_reported_pneumonia_organism_unspecified_f131456_0_0	J18	C Exposure-marker	0.0724005	0.0263383	0.0456311	Tier1	0.0239867	0.0321207	0.882591	Null				Null			-0.00753346	0.058373	0.991831	Null			0.0255376	0.0753728	0.957212	Null				Null	0.136991	0.0386114	0.0102514	Tier1				Null			0.10708	0.084146	0.948927	Null			-0.155408	0.0639483	0.447941	Null	-0.127776	0.187418	0.977667	Null	0.0641289	0.07275	0.51841	Null	-0.00676059	0.0968204	0.983383	Null	0.149202	0.22733	0.828833	Null
education_score_england_f26414_0_0|PGF|finngen_R12_E4_OBESITY	education_score_england_f26414_0_0	Deprivation_Indices	PGF	finngen_R12_E4_OBESITY	age_e66_first_reported_obesity_f130792_0_0	E66	C Exposure-marker	0.344352	0.089314	0.00261363	Tier1	0.0701384	0.133365	0.934218	Null				Null			0.218579	0.0861685	0.401633	Null			0.0686346	0.0733949	0.840814	Null				Null	0.716729	0.195203	0.0072003	Tier1				Null			-0.0182516	0.0226997	0.984975	Null			0.00196897	0.017244	0.99427	Null	-0.0106599	0.0481387	0.995771	Null	0.0592859	0.0170258	0.00208732	Suggestive	0.0321826	0.017014	0.20899	Null	0.0388023	0.00858817	0.000305735	Tier1
education_score_england_f26414_0_0|PGF|finngen_R12_E4_OBESITYCAL	education_score_england_f26414_0_0	Deprivation_Indices	PGF	finngen_R12_E4_OBESITYCAL	age_e66_first_reported_obesity_f130792_0_0	E66	E Disease-liability (D->P)	0.344352	0.089314	0.00261363	Tier1	0.0701384	0.133365	0.934218	Null				Null			0.236159	0.100943	0.439742	Null			0.0402798	0.080119	0.939355	Null				Null	0.719013	0.215321	0.018423	Tier1				Null			-0.0182516	0.0226997	0.984975	Null			0.00196897	0.017244	0.99427	Null	-0.0106599	0.0481387	0.995771	Null	0.052042	0.0213849	0.0380504	Tier1	0.0514504	0.0198705	0.052998	Null	0.0372802	0.00985728	0.00436324	Tier1
education_score_england_f26414_0_0|PGF|finngen_R12_E4_OBESITYNAS	education_score_england_f26414_0_0	Deprivation_Indices	PGF	finngen_R12_E4_OBESITYNAS	age_e66_first_reported_obesity_f130792_0_0	E66	E Disease-liability (D->P)	0.344352	0.089314	0.00261363	Tier1	0.0701384	0.133365	0.934218	Null				Null			0.15182	0.118941	0.887679	Null			0.0625136	0.138254	0.942911	Null				Null	0.755472	0.241047	0.0322164	Tier1				Null			-0.0182516	0.0226997	0.984975	Null			0.00196897	0.017244	0.99427	Null	-0.0106599	0.0481387	0.995771	Null	0.0483084	0.0178105	0.0193255	Tier1	0.0258601	0.0190582	0.44355	Null	0.0294999	0.00929922	0.0263149	Tier1
education_score_england_f26414_0_0|PGF|finngen_R12_I9_HEARTFAIL_AND_CHD	education_score_england_f26414_0_0	Deprivation_Indices	PGF	finngen_R12_I9_HEARTFAIL_AND_CHD	age_i50_first_reported_heart_failure_f131354_0_0	I50	C Exposure-marker	0.344352	0.089314	0.00261363	Tier1	0.0701384	0.133365	0.934218	Null				Null			-0.0414666	0.122437	0.990183	Null			0.3586	0.220387	0.624895	Null				Null	0.596008	0.200475	0.046228	Tier1				Null			-0.0182516	0.0226997	0.984975	Null			0.00196897	0.017244	0.99427	Null	-0.0106599	0.0481387	0.995771	Null	-0.0208534	0.0239309	0.523552	Null	-0.00406927	0.0259406	0.954542	Null	-0.0041138	0.0118657	0.920265	Null
education_score_england_f26414_0_0|PGF|finngen_R12_J10_PNEUMONIA	education_score_england_f26414_0_0	Deprivation_Indices	PGF	finngen_R12_J10_PNEUMONIA	age_j18_first_reported_pneumonia_organism_unspecified_f131456_0_0	J18	C Exposure-marker	0.344352	0.089314	0.00261363	Tier1	0.0701384	0.133365	0.934218	Null				Null			-0.00753346	0.058373	0.991831	Null			0.0255376	0.0753728	0.957212	Null				Null	0.271067	0.0786607	0.014028	Tier1				Null			-0.0182516	0.0226997	0.984975	Null			0.00196897	0.017244	0.99427	Null	-0.0106599	0.0481387	0.995771	Null	0.0641289	0.07275	0.51841	Null	-0.00676059	0.0968204	0.983383	Null	0.0384633	0.0297203	0.563237	Null
education_score_england_f26414_0_0|PGF|finngen_R12_N14_ACUTERENFAIL	education_score_england_f26414_0_0	Deprivation_Indices	PGF	finngen_R12_N14_ACUTERENFAIL	age_n17_first_reported_acute_renal_failure_f132030_0_0	N17	C Exposure-marker	0.344352	0.089314	0.00261363	Tier1	0.0701384	0.133365	0.934218	Null				Null			0.107981	0.162512	0.974286	Null			0.00235891	0.193279	0.998421	Null				Null	0.720032	0.239282	0.0426645	Tier1				Null			-0.0182516	0.0226997	0.984975	Null			0.00196897	0.017244	0.99427	Null	-0.0106599	0.0481387	0.995771	Null	0.200815	0.0713538	0.0147596	Suggestive	-0.124756	0.082061	0.364461	Null				Null
education_score_england_f26414_0_0|PGF|finngen_R12_T2D_WIDE	education_score_england_f26414_0_0	Deprivation_Indices	PGF	finngen_R12_T2D_WIDE	age_e11_first_reported_non_insulin_dependent_diabetes_mellitus_f130708_0_0	E11	E Disease-liability (D->P)	0.344352	0.089314	0.00261363	Tier1	0.0701384	0.133365	0.934218	Null				Null			0.0246049	0.0720519	0.990183	Null			0.0594204	0.248071	0.971819	Null				Null	0.583618	0.181828	0.0265665	Tier1				Null			-0.0182516	0.0226997	0.984975	Null			0.00196897	0.017244	0.99427	Null	-0.0106599	0.0481387	0.995771	Null	0.0306601	0.0125932	0.0379726	Tier1	0.0113963	0.0110275	0.598252	Null	0.0160339	0.0052879	0.0364435	Tier1
employment_score_england_f26412_0_0|PGF|finngen_R12_E4_OBESITYCAL	employment_score_england_f26412_0_0	Deprivation_Indices	PGF	finngen_R12_E4_OBESITYCAL	age_e66_first_reported_obesity_f130792_0_0	E66	E Disease-liability (D->P)	0.560893	0.236168	0.0977067	Null	0.583939	0.44447	0.720711	Null				Null			0.236159	0.100943	0.439742	Null			0.0402798	0.080119	0.939355	Null				Null	1.23396	0.396434	0.0340669	Tier1				Null			0.00297603	0.0203956	0.997513	Null			-0.0251758	0.0169528	0.74666	Null	-0.00435123	0.0245326	0.996725	Null	0.052042	0.0213849	0.0380504	Tier1	0.0514504	0.0198705	0.052998	Null	0.0280408	0.00812307	0.0119026	Tier1
employment_score_england_f26412_0_0|PGF|finngen_R12_E4_OBESITYNAS	employment_score_england_f26412_0_0	Deprivation_Indices	PGF	finngen_R12_E4_OBESITYNAS	age_e66_first_reported_obesity_f130792_0_0	E66	E Disease-liability (D->P)	0.560893	0.236168	0.0977067	Null	0.583939	0.44447	0.720711	Null				Null			0.15182	0.118941	0.887679	Null			0.0625136	0.138254	0.942911	Null				Null	1.35204	0.657985	0.255286	Null				Null			0.00297603	0.0203956	0.997513	Null			-0.0251758	0.0169528	0.74666	Null	-0.00435123	0.0245326	0.996725	Null	0.0483084	0.0178105	0.0193255	Tier1	0.0258601	0.0190582	0.44355	Null	0.0233743	0.00776129	0.0380587	Tier1
frequency_of_stair_climbing_in_last_4_weeks_f943_0_0|PGF|finngen_R12_E4_OBESITYCAL	frequency_of_stair_climbing_in_last_4_weeks_f943_0_0	Exercise_Freq	PGF	finngen_R12_E4_OBESITYCAL	age_e66_first_reported_obesity_f130792_0_0	E66	E Disease-liability (D->P)	-0.313224	0.277409	0.517862	Null	-0.640176	0.683312	0.834065	Null				Null			0.236159	0.100943	0.439742	Null			0.0402798	0.080119	0.939355	Null				Null	-1.91147	1.12856	0.396158	Null				Null			-0.0253727	0.0205154	0.948945	Null			-0.00119239	0.0243601	0.997733	Null	0.054719	0.024682	0.630222	Null	0.052042	0.0213849	0.0380504	Tier1	0.0514504	0.0198705	0.052998	Null	-0.038403	0.00662109	6.57034e-07	Tier1
frequency_of_stair_climbing_in_last_4_weeks_f943_0_0|PGF|finngen_R12_E4_OBESITYNAS	frequency_of_stair_climbing_in_last_4_weeks_f943_0_0	Exercise_Freq	PGF	finngen_R12_E4_OBESITYNAS	age_e66_first_reported_obesity_f130792_0_0	E66	E Disease-liability (D->P)	-0.313224	0.277409	0.517862	Null	-0.640176	0.683312	0.834065	Null				Null			0.15182	0.118941	0.887679	Null			0.0625136	0.138254	0.942911	Null				Null	-2.16175	1.15457	0.321393	Null				Null			-0.0253727	0.0205154	0.948945	Null			-0.00119239	0.0243601	0.997733	Null	0.054719	0.024682	0.630222	Null	0.0483084	0.0178105	0.0193255	Tier1	0.0258601	0.0190582	0.44355	Null	-0.0300371	0.00493197	1.23197e-07	Tier1
frequency_of_stair_climbing_in_last_4_weeks_f943_0_0|PGF|finngen_R12_T2D_WIDE	frequency_of_stair_climbing_in_last_4_weeks_f943_0_0	Exercise_Freq	PGF	finngen_R12_T2D_WIDE	age_e11_first_reported_non_insulin_dependent_diabetes_mellitus_f130708_0_0	E11	E Disease-liability (D->P)	-0.313224	0.277409	0.517862	Null	-0.640176	0.683312	0.834065	Null				Null			0.0246049	0.0720519	0.990183	Null			0.0594204	0.248071	0.971819	Null				Null	-1.83049	0.297609	9.53883e-08	Tier1				Null			-0.0253727	0.0205154	0.948945	Null			-0.00119239	0.0243601	0.997733	Null	0.054719	0.024682	0.630222	Null	0.0306601	0.0125932	0.0379726	Tier1	0.0113963	0.0110275	0.598252	Null	-0.0145278	0.00390337	0.00519127	Tier1
income_score_england_f26411_0_0|PGF|finngen_R12_E4_OBESITYCAL	income_score_england_f26411_0_0	Deprivation_Indices	PGF	finngen_R12_E4_OBESITYCAL	age_e66_first_reported_obesity_f130792_0_0	E66	E Disease-liability (D->P)	0.559219	0.260138	0.145428	Null	0.161348	0.309676	0.934425	Null				Null			0.236159	0.100943	0.439742	Null			0.0402798	0.080119	0.939355	Null				Null	0.961968	0.441587	0.210703	Null				Null			-0.0206722	0.0219463	0.982768	Null			-0.024626	0.0192914	0.805931	Null	0.00751314	0.0263965	0.995285	Null	0.052042	0.0213849	0.0380504	Tier1	0.0514504	0.0198705	0.052998	Null	0.032005	0.00892478	0.00781976	Tier1
major_dietary_changes_in_the_last_5_years_f1538_0_0_No|PGF|finngen_R12_E4_OBESITYCAL	major_dietary_changes_in_the_last_5_years_f1538_0_0_No	Diet_Weekly	PGF	finngen_R12_E4_OBESITYCAL	age_e66_first_reported_obesity_f130792_0_0	E66	E Disease-liability (D->P)	-0.0643353	0.0823593	0.680357	Null	-0.0193391	0.102681	0.974262	Null				Null			0.236159	0.100943	0.439742	Null			0.0402798	0.080119	0.939355	Null				Null	-1.11582	0.434816	0.112044	Null				Null			-0.0706478	0.0460843	0.883113	Null			0.0277884	0.0453564	0.946272	Null	0.0789798	0.0555292	0.883544	Null	0.052042	0.0213849	0.0380504	Tier1	0.0514504	0.0198705	0.052998	Null	-0.138225	0.0189089	4.21652e-11	Tier1
major_dietary_changes_in_the_last_5_years_f1538_0_0_No|PGF|finngen_R12_E4_OBESITYNAS	major_dietary_changes_in_the_last_5_years_f1538_0_0_No	Diet_Weekly	PGF	finngen_R12_E4_OBESITYNAS	age_e66_first_reported_obesity_f130792_0_0	E66	E Disease-liability (D->P)	-0.0643353	0.0823593	0.680357	Null	-0.0193391	0.102681	0.974262	Null				Null			0.15182	0.118941	0.887679	Null			0.0625136	0.138254	0.942911	Null				Null	-1.4192	0.483975	0.0511044	Null				Null			-0.0706478	0.0460843	0.883113	Null			0.0277884	0.0453564	0.946272	Null	0.0789798	0.0555292	0.883544	Null	0.0483084	0.0178105	0.0193255	Tier1	0.0258601	0.0190582	0.44355	Null	-0.134889	0.0169648	3.7529e-13	Tier1
major_dietary_changes_in_the_last_5_years_f1538_0_0_No|PGF|finngen_R12_I9_HYPTENSESS	major_dietary_changes_in_the_last_5_years_f1538_0_0_No	Diet_Weekly	PGF	finngen_R12_I9_HYPTENSESS	age_i10_first_reported_essential_primary_hypertension_f131286_0_0	I10	E Disease-liability (D->P)	-0.0643353	0.0823593	0.680357	Null	-0.0193391	0.102681	0.974262	Null				Null			-0.0731614	0.0547043	0.849485	Null			0.283296	0.21924	0.74786	Null				Null	-0.333148	0.168383	0.279777	Null				Null			-0.0706478	0.0460843	0.883113	Null			0.0277884	0.0453564	0.946272	Null	0.0789798	0.0555292	0.883544	Null	0.0555655	0.0141299	0.000462756	Tier1	0.00341764	0.0148513	0.934199	Null	-0.0666565	0.0120593	2.70072e-06	Tier1
major_dietary_changes_in_the_last_5_years_f1538_0_0_No|PGF|finngen_R12_T2D_WIDE	major_dietary_changes_in_the_last_5_years_f1538_0_0_No	Diet_Weekly	PGF	finngen_R12_T2D_WIDE	age_e11_first_reported_non_insulin_dependent_diabetes_mellitus_f130708_0_0	E11	E Disease-liability (D->P)	-0.0643353	0.0823593	0.680357	Null	-0.0193391	0.102681	0.974262	Null				Null			0.0246049	0.0720519	0.990183	Null			0.0594204	0.248071	0.971819	Null				Null	-0.549634	0.352701	0.452233	Null				Null			-0.0706478	0.0460843	0.883113	Null			0.0277884	0.0453564	0.946272	Null	0.0789798	0.0555292	0.883544	Null	0.0306601	0.0125932	0.0379726	Tier1	0.0113963	0.0110275	0.598252	Null	-0.109829	0.0102537	6.40831e-24	Tier1
major_dietary_changes_in_the_last_5_years_f1538_0_0_Yes._because_of_illness|PGF|finngen_R12_E4_OBESITYCAL	major_dietary_changes_in_the_last_5_years_f1538_0_0_Yes._because_of_illness	Diet_Weekly	PGF	finngen_R12_E4_OBESITYCAL	age_e66_first_reported_obesity_f130792_0_0	E66	E Disease-liability (D->P)	0.054236	0.102204	0.79283	Null	-0.0534013	0.0692557	0.878416	Null				Null			0.236159	0.100943	0.439742	Null			0.0402798	0.080119	0.939355	Null				Null	-0.178272	0.15514	0.62924	Null				Null			0.0418912	0.0723618	0.990556	Null			0.0556419	0.0912439	0.946272	Null	-0.131777	0.0870339	0.856322	Null	0.052042	0.0213849	0.0380504	Tier1	0.0514504	0.0198705	0.052998	Null	0.111252	0.0257401	0.000633485	Tier1
major_dietary_changes_in_the_last_5_years_f1538_0_0_Yes._because_of_illness|PGF|finngen_R12_E4_OBESITYNAS	major_dietary_changes_in_the_last_5_years_f1538_0_0_Yes._because_of_illness	Diet_Weekly	PGF	finngen_R12_E4_OBESITYNAS	age_e66_first_reported_obesity_f130792_0_0	E66	E Disease-liability (D->P)	0.054236	0.102204	0.79283	Null	-0.0534013	0.0692557	0.878416	Null				Null			0.15182	0.118941	0.887679	Null			0.0625136	0.138254	0.942911	Null				Null	-0.254861	0.184913	0.529469	Null				Null			0.0418912	0.0723618	0.990556	Null			0.0556419	0.0912439	0.946272	Null	-0.131777	0.0870339	0.856322	Null	0.0483084	0.0178105	0.0193255	Tier1	0.0258601	0.0190582	0.44355	Null	0.0999956	0.0235532	0.000885452	Tier1
major_dietary_changes_in_the_last_5_years_f1538_0_0_Yes._because_of_illness|PGF|finngen_R12_I9_HYPTENSESS	major_dietary_changes_in_the_last_5_years_f1538_0_0_Yes._because_of_illness	Diet_Weekly	PGF	finngen_R12_I9_HYPTENSESS	age_i10_first_reported_essential_primary_hypertension_f131286_0_0	I10	E Disease-liability (D->P)	0.054236	0.102204	0.79283	Null	-0.0534013	0.0692557	0.878416	Null				Null			-0.0731614	0.0547043	0.849485	Null			0.283296	0.21924	0.74786	Null				Null	0.332934	0.130946	0.116686	Null				Null			0.0418912	0.0723618	0.990556	Null			0.0556419	0.0912439	0.946272	Null	-0.131777	0.0870339	0.856322	Null	0.0555655	0.0141299	0.000462756	Tier1	0.00341764	0.0148513	0.934199	Null	0.157857	0.0199817	5.16632e-13	Tier1
major_dietary_changes_in_the_last_5_years_f1538_0_0_Yes._because_of_illness|PGF|finngen_R12_I9_VHD	major_dietary_changes_in_the_last_5_years_f1538_0_0_Yes._because_of_illness	Diet_Weekly	PGF	finngen_R12_I9_VHD	age_i08_first_reported_multiple_valve_diseases_f131282_0_0	I08	E Disease-liability (D->P)	0.054236	0.102204	0.79283	Null	-0.0534013	0.0692557	0.878416	Null				Null			0.23499	0.0951116	0.42498	Null			0.143582	0.0945079	0.660068	Null				Null	0.0521986	0.146832	0.911289	Null				Null			0.0418912	0.0723618	0.990556	Null			0.0556419	0.0912439	0.946272	Null	-0.131777	0.0870339	0.856322	Null	0.0763743	0.025575	0.00920322	Tier1	0.00786933	0.0310058	0.927288	Null	0.147886	0.0293568	3.09262e-05	Tier1
major_dietary_changes_in_the_last_5_years_f1538_0_0_Yes._because_of_illness|PGF|finngen_R12_T2D_WIDE	major_dietary_changes_in_the_last_5_years_f1538_0_0_Yes._because_of_illness	Diet_Weekly	PGF	finngen_R12_T2D_WIDE	age_e11_first_reported_non_insulin_dependent_diabetes_mellitus_f130708_0_0	E11	E Disease-liability (D->P)	0.054236	0.102204	0.79283	Null	-0.0534013	0.0692557	0.878416	Null				Null			0.0246049	0.0720519	0.990183	Null			0.0594204	0.248071	0.971819	Null				Null	1.60343	0.51119	0.0320489	Reverse				Null			0.0418912	0.0723618	0.990556	Null			0.0556419	0.0912439	0.946272	Null	-0.131777	0.0870339	0.856322	Null	0.0306601	0.0125932	0.0379726	Tier1	0.0113963	0.0110275	0.598252	Null	0.247799	0.0145268	1.29769e-61	Tier1
oily_fish_intake_f1329_0_0|PGF|finngen_R12_E4_OBESITYCAL	oily_fish_intake_f1329_0_0	Diet_Weekly	PGF	finngen_R12_E4_OBESITYCAL	age_e66_first_reported_obesity_f130792_0_0	E66	E Disease-liability (D->P)	-0.164979	0.0855216	0.20383	Null	0.0672327	0.0967679	0.898315	Null				Null			0.236159	0.100943	0.439742	Null			0.0402798	0.080119	0.939355	Null				Null	0.27421	0.414653	0.81741	Null				Null			-0.0238746	0.0194921	0.953691	Null			-0.00380729	0.0301349	0.99427	Null	0.0303229	0.0234459	0.89952	Null	0.052042	0.0213849	0.0380504	Tier1	0.0514504	0.0198705	0.052998	Null	0.0360013	0.0116533	0.031839	Tier1
oily_fish_intake_f1329_0_0|PGF|finngen_R12_E4_OBESITYNAS	oily_fish_intake_f1329_0_0	Diet_Weekly	PGF	finngen_R12_E4_OBESITYNAS	age_e66_first_reported_obesity_f130792_0_0	E66	E Disease-liability (D->P)	-0.164979	0.0855216	0.20383	Null	0.0672327	0.0967679	0.898315	Null				Null			0.15182	0.118941	0.887679	Null			0.0625136	0.138254	0.942911	Null				Null	0.472454	0.461321	0.682995	Null				Null			-0.0238746	0.0194921	0.953691	Null			-0.00380729	0.0301349	0.99427	Null	0.0303229	0.0234459	0.89952	Null	0.0483084	0.0178105	0.0193255	Tier1	0.0258601	0.0190582	0.44355	Null	0.0366435	0.0111274	0.0184462	Tier1
pack_years_of_smoking_f20161_0_0|PGF|finngen_R12_AB1_OTHER_SEPSIS	pack_years_of_smoking_f20161_0_0	Smoking	PGF	finngen_R12_AB1_OTHER_SEPSIS	age_a41_first_reported_other_septicaemia_f130070_0_0	A41	C Exposure-marker	0.228666	0.0622508	0.00451158	Tier1	0.00334492	0.0752218	0.995652	Null				Null			-0.179083	0.115102	0.760553	Null			-0.0194134	0.127923	0.98085	Null				Null	0.474962	0.106441	0.000397456	Tier1				Null			0.00265779	0.016449	0.997513	Null			-0.00886899	0.0324414	0.986073	Null	-0.000763926	0.0197885	0.998881	Null	0.253713	0.258759	0.469246	Null	-0.0506766	0.0846303	0.805529	Null	-0.0389097	0.0240128	0.415343	Null
pack_years_of_smoking_f20161_0_0|PGF|finngen_R12_E4_OBESITY	pack_years_of_smoking_f20161_0_0	Smoking	PGF	finngen_R12_E4_OBESITY	age_e66_first_reported_obesity_f130792_0_0	E66	C Exposure-marker	0.228666	0.0622508	0.00451158	Tier1	0.00334492	0.0752218	0.995652	Null				Null			0.218579	0.0861685	0.401633	Null			0.0686346	0.0733949	0.840814	Null				Null	0.92956	0.168758	3.12872e-06	Tier1				Null			0.00265779	0.016449	0.997513	Null			-0.00886899	0.0324414	0.986073	Null	-0.000763926	0.0197885	0.998881	Null	0.0592859	0.0170258	0.00208732	Suggestive	0.0321826	0.017014	0.20899	Null	0.0390864	0.00949617	0.00148045	Tier1
pack_years_of_smoking_f20161_0_0|PGF|finngen_R12_E4_OBESITYCAL	pack_years_of_smoking_f20161_0_0	Smoking	PGF	finngen_R12_E4_OBESITYCAL	age_e66_first_reported_obesity_f130792_0_0	E66	E Disease-liability (D->P)	0.228666	0.0622508	0.00451158	Tier1	0.00334492	0.0752218	0.995652	Null				Null			0.236159	0.100943	0.439742	Null			0.0402798	0.080119	0.939355	Null				Null	0.926717	0.171913	5.45624e-06	Tier1				Null			0.00265779	0.016449	0.997513	Null			-0.00886899	0.0324414	0.986073	Null	-0.000763926	0.0197885	0.998881	Null	0.052042	0.0213849	0.0380504	Tier1	0.0514504	0.0198705	0.052998	Null	0.0464863	0.0114842	0.00180616	Tier1
pack_years_of_smoking_f20161_0_0|PGF|finngen_R12_E4_OBESITYNAS	pack_years_of_smoking_f20161_0_0	Smoking	PGF	finngen_R12_E4_OBESITYNAS	age_e66_first_reported_obesity_f130792_0_0	E66	E Disease-liability (D->P)	0.228666	0.0622508	0.00451158	Tier1	0.00334492	0.0752218	0.995652	Null				Null			0.15182	0.118941	0.887679	Null			0.0625136	0.138254	0.942911	Null				Null	1.1053	0.207526	7.4785e-06	Tier1				Null			0.00265779	0.016449	0.997513	Null			-0.00886899	0.0324414	0.986073	Null	-0.000763926	0.0197885	0.998881	Null	0.0483084	0.0178105	0.0193255	Tier1	0.0258601	0.0190582	0.44355	Null	0.0431474	0.011603	0.00520655	Tier1
pack_years_of_smoking_f20161_0_0|PGF|finngen_R12_I9_AF	pack_years_of_smoking_f20161_0_0	Smoking	PGF	finngen_R12_I9_AF	age_i48_first_reported_atrial_fibrillation_and_flutter_f131350_0_0	I48	C Exposure-marker	0.228666	0.0622508	0.00451158	Tier1	0.00334492	0.0752218	0.995652	Null				Null			0.175294	0.0890138	0.570685	Null			0.261139	0.149768	0.593016	Null					0.68309	0.149523	0.000254518	Tier1				Null			0.00265779	0.016449	0.997513	Null			-0.00886899	0.0324414	0.986073	Null	-0.000763926	0.0197885	0.998881	Null	0.00726424	0.00902476	0.561185	Null	0.0126217	0.0104564	0.519606	Null	0.00404198	0.00315677	0.571034	Null
pack_years_of_smoking_f20161_0_0|PGF|finngen_R12_I9_HEARTFAIL	pack_years_of_smoking_f20161_0_0	Smoking	PGF	finngen_R12_I9_HEARTFAIL	age_i50_first_reported_heart_failure_f131354_0_0	I50	C Exposure-marker	0.228666	0.0622508	0.00451158	Tier1	0.00334492	0.0752218	0.995652	Null				Null			0.146753	0.0841957	0.68124	Null			0.182911	0.130791	0.71701	Null				Null	0.450014	0.111991	0.00212741	Tier1				Null			0.00265779	0.016449	0.997513	Null			-0.00886899	0.0324414	0.986073	Null	-0.000763926	0.0197885	0.998881	Null	0.0695943	0.0445947	0.211949	Null	-0.0227113	0.0391321	0.814297	Null	0.00296243	0.0121913	0.942935	Null
pack_years_of_smoking_f20161_0_0|PGF|finngen_R12_I9_HEARTFAIL_AND_HYPERTCARDIOM	pack_years_of_smoking_f20161_0_0	Smoking	PGF	finngen_R12_I9_HEARTFAIL_AND_HYPERTCARDIOM	age_i50_first_reported_heart_failure_f131354_0_0	I50	C Exposure-marker	0.228666	0.0622508	0.00451158	Tier1	0.00334492	0.0752218	0.995652	Null				Null			-0.1288	0.618878	0.991831	Null			-0.6557	0.692554	0.840814	Null				Null	1.86568	0.584472	0.0279373	Tier1				Null			0.00265779	0.016449	0.997513	Null			-0.00886899	0.0324414	0.986073	Null	-0.000763926	0.0197885	0.998881	Null	-0.0216671	0.0100053	0.0689205	Null	0.00492999	0.0143887	0.901301	Null	0.00884362	0.0040299	0.191384	Null
pack_years_of_smoking_f20161_0_0|PGF|finngen_R12_I9_HEARTFAIL_AND_OVERWEIGHT	pack_years_of_smoking_f20161_0_0	Smoking	PGF	finngen_R12_I9_HEARTFAIL_AND_OVERWEIGHT	age_i50_first_reported_heart_failure_f131354_0_0	I50	C Exposure-marker	0.228666	0.0622508	0.00451158	Tier1	0.00334492	0.0752218	0.995652	Null				Null			0.122775	0.110498	0.933594	Null			0.144472	0.148161	0.838925	Null				Null	0.415692	0.130767	0.0288219	Tier1				Null			0.00265779	0.016449	0.997513	Null			-0.00886899	0.0324414	0.986073	Null	-0.000763926	0.0197885	0.998881	Null	0.0131711	0.0554401	0.878496	Null	-0.0355678	0.0399596	0.670943	Null	0.00161467	0.0134137	0.97192	Null
pack_years_of_smoking_f20161_0_0|PGF|finngen_R12_I9_HYPTENSESS	pack_years_of_smoking_f20161_0_0	Smoking	PGF	finngen_R12_I9_HYPTENSESS	age_i10_first_reported_essential_primary_hypertension_f131286_0_0	I10	B Biomarker	0.228666	0.0622508	0.00451158	Tier1	0.00334492	0.0752218	0.995652	Null				Null			-0.0731614	0.0547043	0.849485	Null			0.283296	0.21924	0.74786	Null				Null	0.435363	0.112184	0.0034743	Tier1				Null			0.00265779	0.016449	0.997513	Null			-0.00886899	0.0324414	0.986073	Null	-0.000763926	0.0197885	0.998881	Null	0.0555655	0.0141299	0.000462756	Tier1	0.00341764	0.0148513	0.934199	Null	0.00672068	0.00502253	0.540693	Null
pack_years_of_smoking_f20161_0_0|PGF|finngen_R12_J10_PLEUREFFUSION	pack_years_of_smoking_f20161_0_0	Smoking	PGF	finngen_R12_J10_PLEUREFFUSION	age_j90_first_reported_pleural_effusion_not_elsewhere_classified_f131534_0_0	J90	C Exposure-marker	0.228666	0.0622508	0.00451158	Tier1	0.00334492	0.0752218	0.995652	Null				Null			-0.327296	0.189605	0.685254	Null			0.4781	0.150554	0.0822519	Null				Null	1.04615	0.184631	1.52713e-06	Tier1				Null			0.00265779	0.016449	0.997513	Null			-0.00886899	0.0324414	0.986073	Null	-0.000763926	0.0197885	0.998881	Null
pack_years_of_smoking_f20161_0_0|PGF|finngen_R12_J10_PNEUMONIA	pack_years_of_smoking_f20161_0_0	Smoking	PGF	finngen_R12_J10_PNEUMONIA	age_j18_first_reported_pneumonia_organism_unspecified_f131456_0_0	J18	C Exposure-marker	0.228666	0.0622508	0.00451158	Tier1	0.00334492	0.0752218	0.995652	Null				Null			-0.00753346	0.058373	0.991831	Null			0.0255376	0.0753728	0.957212	Null				Null	0.534027	0.0756777	3.71212e-10	Tier1				Null			0.00265779	0.016449	0.997513	Null			-0.00886899	0.0324414	0.986073	Null	-0.000763926	0.0197885	0.998881	Null	0.0641289	0.07275	0.51841	Null	-0.00676059	0.0968204	0.983383	Null	0.115001	0.128479	0.739192	Null
pack_years_of_smoking_f20161_0_0|PGF|finngen_R12_K11_DISLIVOTH	pack_years_of_smoking_f20161_0_0	Smoking	PGF	finngen_R12_K11_DISLIVOTH	age_k76_first_reported_other_diseases_of_liver_f131670_0_0	K76	B Biomarker	0.228666	0.0622508	0.00451158	Tier1	0.00334492	0.0752218	0.995652	Null				Null			0.0231243	0.173271	0.991831	Null			0.0908056	0.185865	0.939451	Null				Null	0.649394	0.160085	0.0018553	Tier1				Null			0.00265779	0.016449	0.997513	Null			-0.00886899	0.0324414	0.986073	Null	-0.000763926	0.0197885	0.998881	Null	0.0597269	0.0212209	0.0147596	Tier1	-0.00459049	0.0313365	0.958245	Null	-0.00416893	0.00971889	0.897869	Null
pack_years_of_smoking_f20161_0_0|PGF|finngen_R12_T2D_WIDE	pack_years_of_smoking_f20161_0_0	Smoking	PGF	finngen_R12_T2D_WIDE	age_e11_first_reported_non_insulin_dependent_diabetes_mellitus_f130708_0_0	E11	B Biomarker	0.228666	0.0622508	0.00451158	Tier1	0.00334492	0.0752218	0.995652	Null				Null			0.0246049	0.0720519	0.990183	Null			0.0594204	0.248071	0.971819	Null				Null	0.424169	0.128873	0.0211768	Tier1				Null			0.00265779	0.016449	0.997513	Null			-0.00886899	0.0324414	0.986073	Null	-0.000763926	0.0197885	0.998881	Null	0.0306601	0.0125932	0.0379726	Tier1	0.0113963	0.0110275	0.598252	Null	0.00830186	0.0043344	0.290034	Null
smoking_status_f20116_0_0_Current|PGF|finngen_R12_E4_OBESITYNAS	smoking_status_f20116_0_0_Current	Smoking	PGF	finngen_R12_E4_OBESITYNAS	age_e66_first_reported_obesity_f130792_0_0	E66	E Disease-liability (D->P)	0.0671924	0.0326243	0.167001	Null	-0.0256684	0.0406063	0.912663	Null				Null			0.15182	0.118941	0.887679	Null			0.0625136	0.138254	0.942911	Null				Null	-0.100717	0.0847866	0.61036	Null				Null			0.109712	0.0737072	0.895851	Null			-0.138151	0.0577479	0.46809	Null	-0.0383955	0.143782	0.995285	Null	0.0483084	0.0178105	0.0193255	Tier1	0.0258601	0.0190582	0.44355	Null	0.11803	0.0404694	0.0479015	Tier1
time_spent_watching_television_tv_f1070_0_0|PGF|finngen_R12_E4_OBESITY	time_spent_watching_television_tv_f1070_0_0	Exercise_Freq	PGF	finngen_R12_E4_OBESITY	age_e66_first_reported_obesity_f130792_0_0	E66	C Exposure-marker	0.183514	0.0473711	0.00247369	Tier1	0.0402661	0.0512356	0.876858	Null				Null			0.218579	0.0861685	0.401633	Null			0.0686346	0.0733949	0.840814	Null				Null	0.659772	0.109271	1.8062e-07	Tier1				Null			-0.00651995	0.0204332	0.997513	Null			-0.0112482	0.0208392	0.95419	Null	-0.037646	0.0412193	0.957288	Null	0.0592859	0.0170258	0.00208732	Suggestive	0.0321826	0.017014	0.20899	Null	0.0398402	0.0103295	0.00347154	Tier1
time_spent_watching_television_tv_f1070_0_0|PGF|finngen_R12_E4_OBESITYCAL	time_spent_watching_television_tv_f1070_0_0	Exercise_Freq	PGF	finngen_R12_E4_OBESITYCAL	age_e66_first_reported_obesity_f130792_0_0	E66	B Biomarker	0.183514	0.0473711	0.00247369	Tier1	0.0402661	0.0512356	0.876858	Null				Null			0.236159	0.100943	0.439742	Null			0.0402798	0.080119	0.939355	Null				Null	0.782951	0.114433	1.41579e-09	Tier1				Null			-0.00651995	0.0204332	0.997513	Null			-0.0112482	0.0208392	0.95419	Null	-0.037646	0.0412193	0.957288	Null	0.052042	0.0213849	0.0380504	Tier1	0.0514504	0.0198705	0.052998	Null	0.0248395	0.0119624	0.234055	Null
time_spent_watching_television_tv_f1070_0_0|PGF|finngen_R12_E4_OBESITYNAS	time_spent_watching_television_tv_f1070_0_0	Exercise_Freq	PGF	finngen_R12_E4_OBESITYNAS	age_e66_first_reported_obesity_f130792_0_0	E66	B Biomarker	0.183514	0.0473711	0.00247369	Tier1	0.0402661	0.0512356	0.876858	Null				Null			0.15182	0.118941	0.887679	Null			0.0625136	0.138254	0.942911	Null				Null	0.59303	0.134248	0.000476562	Tier1				Null			-0.00651995	0.0204332	0.997513	Null			-0.0112482	0.0208392	0.95419	Null	-0.037646	0.0412193	0.957288	Null	0.0483084	0.0178105	0.0193255	Tier1	0.0258601	0.0190582	0.44355	Null	0.0237813	0.0134057	0.346861	Null
time_spent_watching_television_tv_f1070_0_0|PGF|finngen_R12_I9_HEARTFAIL	time_spent_watching_television_tv_f1070_0_0	Exercise_Freq	PGF	finngen_R12_I9_HEARTFAIL	age_i50_first_reported_heart_failure_f131354_0_0	I50	C Exposure-marker	0.183514	0.0473711	0.00247369	Tier1	0.0402661	0.0512356	0.876858	Null				Null			0.146753	0.0841957	0.68124	Null			0.182911	0.130791	0.71701	Null				Null	0.282985	0.0744381	0.00457256	Tier1				Null			-0.00651995	0.0204332	0.997513	Null			-0.0112482	0.0208392	0.95419	Null	-0.037646	0.0412193	0.957288	Null	0.0695943	0.0445947	0.211949	Null	-0.0227113	0.0391321	0.814297	Null	-0.00012513	0.0175237	0.998284	Null
time_spent_watching_television_tv_f1070_0_0|PGF|finngen_R12_I9_HEARTFAIL_AND_CHD	time_spent_watching_television_tv_f1070_0_0	Exercise_Freq	PGF	finngen_R12_I9_HEARTFAIL_AND_CHD	age_i50_first_reported_heart_failure_f131354_0_0	I50	C Exposure-marker	0.183514	0.0473711	0.00247369	Tier1	0.0402661	0.0512356	0.876858	Null				Null			-0.0414666	0.122437	0.990183	Null			0.3586	0.220387	0.624895	Null				Null	0.321194	0.0878083	0.00738664	Tier1				Null			-0.00651995	0.0204332	0.997513	Null			-0.0112482	0.0208392	0.95419	Null	-0.037646	0.0412193	0.957288	Null	-0.0208534	0.0239309	0.523552	Null	-0.00406927	0.0259406	0.954542	Null	-0.00594791	0.00711936	0.760479	Null
time_spent_watching_television_tv_f1070_0_0|PGF|finngen_R12_I9_HYPTENSESS	time_spent_watching_television_tv_f1070_0_0	Exercise_Freq	PGF	finngen_R12_I9_HYPTENSESS	age_i10_first_reported_essential_primary_hypertension_f131286_0_0	I10	B Biomarker	0.183514	0.0473711	0.00247369	Tier1	0.0402661	0.0512356	0.876858	Null				Null			-0.0731614	0.0547043	0.849485	Null			0.283296	0.21924	0.74786	Null				Null	0.366705	0.0690826	8.13674e-06	Tier1				Null			-0.00651995	0.0204332	0.997513	Null			-0.0112482	0.0208392	0.95419	Null	-0.037646	0.0412193	0.957288	Null	0.0555655	0.0141299	0.000462756	Tier1	0.00341764	0.0148513	0.934199	Null	0.0200012	0.00776348	0.102579	Null
time_spent_watching_television_tv_f1070_0_0|PGF|finngen_R12_M13_GOUT	time_spent_watching_television_tv_f1070_0_0	Exercise_Freq	PGF	finngen_R12_M13_GOUT	age_m10_first_reported_gout_f131858_0_0	M10	C Exposure-marker	0.183514	0.0473711	0.00247369	Tier1	0.0402661	0.0512356	0.876858	Null				Null			0.114741	0.138717	0.970044	Null			0.306823	0.110183	0.165413	Null				Null	0.374238	0.113407	0.020678	Tier1				Null			-0.00651995	0.0204332	0.997513	Null			-0.0112482	0.0208392	0.95419	Null	-0.037646	0.0412193	0.957288	Null	-0.00425045	0.0130627	0.829532	Null	-0.00183323	0.0113256	0.953079	Null	-0.00333416	0.0054071	0.840998	Null
time_spent_watching_television_tv_f1070_0_0|PGF|finngen_R12_N14_CHRONKIDNEYDIS	time_spent_watching_television_tv_f1070_0_0	Exercise_Freq	PGF	finngen_R12_N14_CHRONKIDNEYDIS	age_n18_first_reported_chronic_renal_failure_f132032_0_0	N18	C Exposure-marker	0.183514	0.0473711	0.00247369	Tier1	0.0402661	0.0512356	0.876858	Null				Null			-0.0155363	0.133132	0.991831	Null			0.313581	0.267302	0.788861	Null				Null	0.294417	0.098194	0.0438148	Tier1				Null			-0.00651995	0.0204332	0.997513	Null			-0.0112482	0.0208392	0.95419	Null	-0.037646	0.0412193	0.957288	Null	0.13351	0.0693847	0.111123	Null	-0.0745713	0.0553301	0.447406	Null	0.0281599	0.0142318	0.270202	Null
time_spent_watching_television_tv_f1070_0_0|PGF|finngen_R12_T2D	time_spent_watching_television_tv_f1070_0_0	Exercise_Freq	PGF	finngen_R12_T2D	age_e11_first_reported_non_insulin_dependent_diabetes_mellitus_f130708_0_0	E11	C Exposure-marker	0.183514	0.0473711	0.00247369	Tier1	0.0402661	0.0512356	0.876858	Null				Null			0.0545195	0.0604022	0.951924	Null			-0.018154	0.216398	0.990054	Null				Null	0.512343	0.0891709	9.96196e-07	Tier1				Null			-0.00651995	0.0204332	0.997513	Null			-0.0112482	0.0208392	0.95419	Null	-0.037646	0.0412193	0.957288	Null	0.0213729	0.01262	0.169416	Null	0.011243	0.011464	0.625403	Null	0.0144031	0.00607835	0.152788	Null
time_spent_watching_television_tv_f1070_0_0|PGF|finngen_R12_T2D_WIDE	time_spent_watching_television_tv_f1070_0_0	Exercise_Freq	PGF	finngen_R12_T2D_WIDE	age_e11_first_reported_non_insulin_dependent_diabetes_mellitus_f130708_0_0	E11	B Biomarker	0.183514	0.0473711	0.00247369	Tier1	0.0402661	0.0512356	0.876858	Null				Null			0.0246049	0.0720519	0.990183	Null			0.0594204	0.248071	0.971819	Null				Null	0.550944	0.0956323	9.2775e-07	Tier1				Null			-0.00651995	0.0204332	0.997513	Null			-0.0112482	0.0208392	0.95419	Null	-0.037646	0.0412193	0.957288	Null	0.0306601	0.0125932	0.0379726	Tier1	0.0113963	0.0110275	0.598252	Null	0.0138182	0.0059156	0.161391	Null
types_of_physical_activity_in_last_4_weeks_f6164_0_0.multi_Strenuous_sports|PGF|finngen_R12_K11_DISLIVOTH	types_of_physical_activity_in_last_4_weeks_f6164_0_0.multi_Strenuous_sports	Exercise_Freq	PGF	finngen_R12_K11_DISLIVOTH	age_k76_first_reported_other_diseases_of_liver_f131670_0_0	K76	E Disease-liability (D->P)	-0.0303883	0.0719425	0.837684	Null	-0.025445	0.0749376	0.959883	Null				Null			0.0231243	0.173271	0.991831	Null			0.0908056	0.185865	0.939451	Null				Null	-0.480032	0.177828	0.0841405	Null				Null			-0.0287506	0.0760182	0.997513	Null			-0.0522532	0.0773546	0.938898	Null	0.00532531	0.169828	0.998881	Null	0.0597269	0.0212209	0.0147596	Tier1	-0.00459049	0.0313365	0.958245	Null	-0.087372	0.023792	0.00595715	Tier1
usual_walking_pace_f924_0_0|PGF|finngen_R12_E4_OBESITY	usual_walking_pace_f924_0_0	Exercise_Freq	PGF	finngen_R12_E4_OBESITY	age_e66_first_reported_obesity_f130792_0_0	E66	C Exposure-marker	-0.474876	0.108089	0.000446458	Tier1	-0.115832	0.120867	0.831604	Null				Null			0.218579	0.0861685	0.401633	Null			0.0686346	0.0733949	0.840814	Null				Null	-2.33653	0.428792	4.23651e-06	Tier1				Null			-0.00641987	0.0170883	0.997513	Null			0.0158712	0.0147456	0.852572	Null	0.0091744	0.0205591	0.992813	Null	0.0592859	0.0170258	0.00208732	Suggestive	0.0321826	0.017014	0.20899	Null	-0.0621707	0.00651485	5.91903e-19	Tier1
usual_walking_pace_f924_0_0|PGF|finngen_R12_E4_OBESITYCAL	usual_walking_pace_f924_0_0	Exercise_Freq	PGF	finngen_R12_E4_OBESITYCAL	age_e66_first_reported_obesity_f130792_0_0	E66	E Disease-liability (D->P)	-0.474876	0.108089	0.000446458	Tier1	-0.115832	0.120867	0.831604	Null				Null			0.236159	0.100943	0.439742	Null			0.0402798	0.080119	0.939355	Null				Null	-2.36362	0.434138	4.2836e-06	Tier1				Null			-0.00641987	0.0170883	0.997513	Null			0.0158712	0.0147456	0.852572	Null	0.0091744	0.0205591	0.992813	Null	0.052042	0.0213849	0.0380504	Tier1	0.0514504	0.0198705	0.052998	Null	-0.0639643	0.00843125	5.60106e-12	Tier1
usual_walking_pace_f924_0_0|PGF|finngen_R12_E4_OBESITYNAS	usual_walking_pace_f924_0_0	Exercise_Freq	PGF	finngen_R12_E4_OBESITYNAS	age_e66_first_reported_obesity_f130792_0_0	E66	E Disease-liability (D->P)	-0.474876	0.108089	0.000446458	Tier1	-0.115832	0.120867	0.831604	Null				Null			0.15182	0.118941	0.887679	Null			0.0625136	0.138254	0.942911	Null				Null	-2.76109	0.51135	5.26478e-06	Tier1				Null			-0.00641987	0.0170883	0.997513	Null			0.0158712	0.0147456	0.852572	Null	0.0091744	0.0205591	0.992813	Null	0.0483084	0.0178105	0.0193255	Tier1	0.0258601	0.0190582	0.44355	Null	-0.0560607	0.00884098	2.70304e-08	Tier1
usual_walking_pace_f924_0_0|PGF|finngen_R12_I9_AF	usual_walking_pace_f924_0_0	Exercise_Freq	PGF	finngen_R12_I9_AF	age_i48_first_reported_atrial_fibrillation_and_flutter_f131350_0_0	I48	C Exposure-marker	-0.474876	0.108089	0.000446458	Tier1	-0.115832	0.120867	0.831604	Null				Null			0.175294	0.0890138	0.570685	Null			0.261139	0.149768	0.593016	Null					-0.798988	0.229912	0.0128541	Tier1				Null			-0.00641987	0.0170883	0.997513	Null			0.0158712	0.0147456	0.852572	Null	0.0091744	0.0205591	0.992813	Null	0.00726424	0.00902476	0.561185	Null	0.0126217	0.0104564	0.519606	Null	-0.00968682	0.00369707	0.0922891	Null
usual_walking_pace_f924_0_0|PGF|finngen_R12_I9_HEARTFAIL	usual_walking_pace_f924_0_0	Exercise_Freq	PGF	finngen_R12_I9_HEARTFAIL	age_i50_first_reported_heart_failure_f131354_0_0	I50	C Exposure-marker	-0.474876	0.108089	0.000446458	Tier1	-0.115832	0.120867	0.831604	Null				Null			0.146753	0.0841957	0.68124	Null			0.182911	0.130791	0.71701	Null				Null	-0.966266	0.142117	1.84705e-09	Tier1				Null			-0.00641987	0.0170883	0.997513	Null			0.0158712	0.0147456	0.852572	Null	0.0091744	0.0205591	0.992813	Null	0.0695943	0.0445947	0.211949	Null	-0.0227113	0.0391321	0.814297	Null	-0.0116179	0.0122719	0.720893	Null
usual_walking_pace_f924_0_0|PGF|finngen_R12_I9_HEARTFAIL_AND_CHD	usual_walking_pace_f924_0_0	Exercise_Freq	PGF	finngen_R12_I9_HEARTFAIL_AND_CHD	age_i50_first_reported_heart_failure_f131354_0_0	I50	C Exposure-marker	-0.474876	0.108089	0.000446458	Tier1	-0.115832	0.120867	0.831604	Null				Null			-0.0414666	0.122437	0.990183	Null			0.3586	0.220387	0.624895	Null				Null	-1.10564	0.204002	4.84571e-06	Tier1				Null			-0.00641987	0.0170883	0.997513	Null			0.0158712	0.0147456	0.852572	Null	0.0091744	0.0205591	0.992813	Null	-0.0208534	0.0239309	0.523552	Null	-0.00406927	0.0259406	0.954542	Null	-0.00737452	0.00836551	0.743736	Null
usual_walking_pace_f924_0_0|PGF|finngen_R12_I9_HEARTFAIL_AND_OVERWEIGHT	usual_walking_pace_f924_0_0	Exercise_Freq	PGF	finngen_R12_I9_HEARTFAIL_AND_OVERWEIGHT	age_i50_first_reported_heart_failure_f131354_0_0	I50	C Exposure-marker	-0.474876	0.108089	0.000446458	Tier1	-0.115832	0.120867	0.831604	Null				Null			0.122775	0.110498	0.933594	Null			0.144472	0.148161	0.838925	Null				Null	-0.793592	0.167228	0.000117802	Tier1				Null			-0.00641987	0.0170883	0.997513	Null			0.0158712	0.0147456	0.852572	Null	0.0091744	0.0205591	0.992813	Null	0.0131711	0.0554401	0.878496	Null	-0.0355678	0.0399596	0.670943	Null	0.00175992	0.0110431	0.964188	Null
usual_walking_pace_f924_0_0|PGF|finngen_R12_I9_HYPTENSESS	usual_walking_pace_f924_0_0	Exercise_Freq	PGF	finngen_R12_I9_HYPTENSESS	age_i10_first_reported_essential_primary_hypertension_f131286_0_0	I10	E Disease-liability (D->P)	-0.474876	0.108089	0.000446458	Tier1	-0.115832	0.120867	0.831604	Null				Null			-0.0731614	0.0547043	0.849485	Null			0.283296	0.21924	0.74786	Null				Null	-1.23227	0.183971	3.47803e-09	Tier1				Null			-0.00641987	0.0170883	0.997513	Null			0.0158712	0.0147456	0.852572	Null	0.0091744	0.0205591	0.992813	Null	0.0555655	0.0141299	0.000462756	Tier1	0.00341764	0.0148513	0.934199	Null	-0.0296619	0.0053809	2.84645e-06	Tier1
usual_walking_pace_f924_0_0|PGF|finngen_R12_I9_VHD	usual_walking_pace_f924_0_0	Exercise_Freq	PGF	finngen_R12_I9_VHD	age_i08_first_reported_multiple_valve_diseases_f131282_0_0	I08	E Disease-liability (D->P)	-0.474876	0.108089	0.000446458	Tier1	-0.115832	0.120867	0.831604	Null				Null			0.23499	0.0951116	0.42498	Null			0.143582	0.0945079	0.660068	Null				Null	0.0518628	0.196237	0.932314	Null				Null			-0.00641987	0.0170883	0.997513	Null			0.0158712	0.0147456	0.852572	Null	0.0091744	0.0205591	0.992813	Null	0.0763743	0.025575	0.00920322	Tier1	0.00786933	0.0310058	0.927288	Null	-0.0305457	0.00696415	0.000523275	Tier1
usual_walking_pace_f924_0_0|PGF|finngen_R12_J10_PNEUMONIA	usual_walking_pace_f924_0_0	Exercise_Freq	PGF	finngen_R12_J10_PNEUMONIA	age_j18_first_reported_pneumonia_organism_unspecified_f131456_0_0	J18	C Exposure-marker	-0.474876	0.108089	0.000446458	Tier1	-0.115832	0.120867	0.831604	Null				Null			-0.00753346	0.058373	0.991831	Null			0.0255376	0.0753728	0.957212	Null				Null	-0.384178	0.0942606	0.00173281	Tier1				Null			-0.00641987	0.0170883	0.997513	Null			0.0158712	0.0147456	0.852572	Null	0.0091744	0.0205591	0.992813	Null	0.0641289	0.07275	0.51841	Null	-0.00676059	0.0968204	0.983383	Null	-0.0189485	0.0416115	0.890542	Null
usual_walking_pace_f924_0_0|PGF|finngen_R12_M13_GOUT	usual_walking_pace_f924_0_0	Exercise_Freq	PGF	finngen_R12_M13_GOUT	age_m10_first_reported_gout_f131858_0_0	M10	C Exposure-marker	-0.474876	0.108089	0.000446458	Tier1	-0.115832	0.120867	0.831604	Null				Null			0.114741	0.138717	0.970044	Null			0.306823	0.110183	0.165413	Null				Null	-0.901785	0.267666	0.0172365	Tier1				Null			-0.00641987	0.0170883	0.997513	Null			0.0158712	0.0147456	0.852572	Null	0.0091744	0.0205591	0.992813	Null	-0.00425045	0.0130627	0.829532	Null	-0.00183323	0.0113256	0.953079	Null	0.0049906	0.00291033	0.36901	Null
usual_walking_pace_f924_0_0|PGF|finngen_R12_N14_ACUTERENFAIL	usual_walking_pace_f924_0_0	Exercise_Freq	PGF	finngen_R12_N14_ACUTERENFAIL	age_n17_first_reported_acute_renal_failure_f132030_0_0	N17	C Exposure-marker	-0.474876	0.108089	0.000446458	Tier1	-0.115832	0.120867	0.831604	Null				Null			0.107981	0.162512	0.974286	Null			0.00235891	0.193279	0.998421	Null				Null	-0.787992	0.254898	0.035643	Tier1				Null			-0.00641987	0.0170883	0.997513	Null			0.0158712	0.0147456	0.852572	Null	0.0091744	0.0205591	0.992813	Null	0.200815	0.0713538	0.0147596	Suggestive	-0.124756	0.082061	0.364461	Null				Null
usual_walking_pace_f924_0_0|PGF|finngen_R12_N14_CHRONKIDNEYDIS	usual_walking_pace_f924_0_0	Exercise_Freq	PGF	finngen_R12_N14_CHRONKIDNEYDIS	age_n18_first_reported_chronic_renal_failure_f132032_0_0	N18	C Exposure-marker	-0.474876	0.108089	0.000446458	Tier1	-0.115832	0.120867	0.831604	Null				Null			-0.0155363	0.133132	0.991831	Null			0.313581	0.267302	0.788861	Null				Null	-0.848196	0.239423	0.0104079	Tier1				Null			-0.00641987	0.0170883	0.997513	Null			0.0158712	0.0147456	0.852572	Null	0.0091744	0.0205591	0.992813	Null	0.13351	0.0693847	0.111123	Null	-0.0745713	0.0553301	0.447406	Null	-0.0381082	0.0101208	0.0046343	Tier1
usual_walking_pace_f924_0_0|PGF|finngen_R12_T2D	usual_walking_pace_f924_0_0	Exercise_Freq	PGF	finngen_R12_T2D	age_e11_first_reported_non_insulin_dependent_diabetes_mellitus_f130708_0_0	E11	C Exposure-marker	-0.474876	0.108089	0.000446458	Tier1	-0.115832	0.120867	0.831604	Null				Null			0.0545195	0.0604022	0.951924	Null			-0.018154	0.216398	0.990054	Null				Null	-1.60702	0.293653	3.77111e-06	Tier1				Null			-0.00641987	0.0170883	0.997513	Null			0.0158712	0.0147456	0.852572	Null	0.0091744	0.0205591	0.992813	Null	0.0213729	0.01262	0.169416	Null	0.011243	0.011464	0.625403	Null	-0.0168955	0.00478521	0.00934564	Tier1
usual_walking_pace_f924_0_0|PGF|finngen_R12_T2D_WIDE	usual_walking_pace_f924_0_0	Exercise_Freq	PGF	finngen_R12_T2D_WIDE	age_e11_first_reported_non_insulin_dependent_diabetes_mellitus_f130708_0_0	E11	E Disease-liability (D->P)	-0.474876	0.108089	0.000446458	Tier1	-0.115832	0.120867	0.831604	Null				Null			0.0246049	0.0720519	0.990183	Null			0.0594204	0.248071	0.971819	Null				Null	-1.70064	0.304411	2.20882e-06	Tier1				Null			-0.00641987	0.0170883	0.997513	Null			0.0158712	0.0147456	0.852572	Null	0.0091744	0.0205591	0.992813	Null	0.0306601	0.0125932	0.0379726	Tier1	0.0113963	0.0110275	0.598252	Null	-0.016446	0.00490018	0.0155231	Tier1
time_spent_watching_television_tv_f1070_0_0|PGLYRP1|finngen_R12_N14_CHRONKIDNEYDIS	time_spent_watching_television_tv_f1070_0_0	Exercise_Freq	PGLYRP1	finngen_R12_N14_CHRONKIDNEYDIS	age_n18_first_reported_chronic_renal_failure_f132032_0_0	N18	C Exposure-marker	0.158665	0.0554494	0.0355851	Tier1	0.113685	0.0534722	0.409885	Null	-0.0285103	0.128883	0.994112	Null			-0.364662	0.188103	0.580203	Null			0.103964	0.0509622	0.450248	Null	0.0265811	0.0708521	0.965191	Null	0.294417	0.098194	0.0438148	Tier1	0.00309315	0.00706135	0.998501	Null			0.00332692	0.00907497	0.997513	Null			0.0161328	0.0172951	0.891657	Null	0.0255294	0.0117452	0.65225	Null	0.00842653	0.140628	0.971366	Null	-0.153581	0.213265	0.75345	Null	0.0281599	0.0142318	0.270202	Null
alcohol_intake_frequency_f1558_0_0|PHLDB1|finngen_R12_E4_OBESITY	alcohol_intake_frequency_f1558_0_0	Alcohol	PHLDB1	finngen_R12_E4_OBESITY	age_e66_first_reported_obesity_f130792_0_0	E66	E Disease-liability (D->P)	-0.16697	0.0931661	0.247854	Null					-0.0595398	0.194743	0.994112	Null									0.00590331	0.1442	0.996423	Null					-1.02627	0.361619	0.0639686	Null	0.0668217	0.0426449	0.858199	Null									0.00432266	0.0403484	0.99427	Null					0.0679855	0.0171681	0.000417911	Tier1					-0.0637299	0.0114976	2.5366e-06	Tier1
alcohol_intake_frequency_f1558_0_0|PHLDB1|finngen_R12_E4_OBESITYCAL	alcohol_intake_frequency_f1558_0_0	Alcohol	PHLDB1	finngen_R12_E4_OBESITYCAL	age_e66_first_reported_obesity_f130792_0_0	E66	E Disease-liability (D->P)	-0.16697	0.0931661	0.247854	Null					0.143267	0.228152	0.977803	Null									-0.105723	0.191173	0.935417	Null					-1.02607	0.35755	0.0597477	Null	0.0668217	0.0426449	0.858199	Null									0.00432266	0.0403484	0.99427	Null					0.0634658	0.0212427	0.00917274	Tier1					-0.0600204	0.0137223	0.000547555	Tier1
alcohol_intake_frequency_f1558_0_0|PHLDB1|finngen_R12_E4_OBESITYNAS	alcohol_intake_frequency_f1558_0_0	Alcohol	PHLDB1	finngen_R12_E4_OBESITYNAS	age_e66_first_reported_obesity_f130792_0_0	E66	E Disease-liability (D->P)	-0.16697	0.0931661	0.247854	Null					-0.360995	0.268871	0.897766	Null									0.285968	0.141359	0.45857	Null					-1.22528	0.429725	0.0618303	Null	0.0668217	0.0426449	0.858199	Null									0.00432266	0.0403484	0.99427	Null					0.0528352	0.0178324	0.00982531	Tier1					-0.0582194	0.0122335	0.000109114	Tier1
education_score_england_f26414_0_0|PHLDB1|finngen_R12_E4_OBESITY	education_score_england_f26414_0_0	Deprivation_Indices	PHLDB1	finngen_R12_E4_OBESITY	age_e66_first_reported_obesity_f130792_0_0	E66	E Disease-liability (D->P)	0.175663	0.115459	0.347203	Null					-0.0595398	0.194743	0.994112	Null									0.00590331	0.1442	0.996423	Null					0.716729	0.195203	0.0072003	Tier1	0.0149971	0.0506565	0.998501	Null									-0.0771878	0.0678151	0.837093	Null					0.0679855	0.0171681	0.000417911	Tier1					0.0388023	0.00858817	0.000305735	Tier1
education_score_england_f26414_0_0|PHLDB1|finngen_R12_E4_OBESITYCAL	education_score_england_f26414_0_0	Deprivation_Indices	PHLDB1	finngen_R12_E4_OBESITYCAL	age_e66_first_reported_obesity_f130792_0_0	E66	E Disease-liability (D->P)	0.175663	0.115459	0.347203	Null					0.143267	0.228152	0.977803	Null									-0.105723	0.191173	0.935417	Null					0.719013	0.215321	0.018423	Tier1	0.0149971	0.0506565	0.998501	Null									-0.0771878	0.0678151	0.837093	Null					0.0634658	0.0212427	0.00917274	Tier1					0.0372802	0.00985728	0.00436324	Tier1
education_score_england_f26414_0_0|PHLDB1|finngen_R12_E4_OBESITYNAS	education_score_england_f26414_0_0	Deprivation_Indices	PHLDB1	finngen_R12_E4_OBESITYNAS	age_e66_first_reported_obesity_f130792_0_0	E66	E Disease-liability (D->P)	0.175663	0.115459	0.347203	Null					-0.360995	0.268871	0.897766	Null									0.285968	0.141359	0.45857	Null					0.755472	0.241047	0.0322164	Tier1	0.0149971	0.0506565	0.998501	Null									-0.0771878	0.0678151	0.837093	Null					0.0528352	0.0178324	0.00982531	Tier1					0.0294999	0.00929922	0.0263149	Tier1
oily_fish_intake_f1329_0_0|PHLDB1|finngen_R12_E4_OBESITY	oily_fish_intake_f1329_0_0	Diet_Weekly	PHLDB1	finngen_R12_E4_OBESITY	age_e66_first_reported_obesity_f130792_0_0	E66	E Disease-liability (D->P)	-0.0947836	0.0849814	0.524337	Null					-0.0595398	0.194743	0.994112	Null									0.00590331	0.1442	0.996423	Null					0.359223	0.402744	0.739548	Null	-0.0104838	0.0434904	0.999288	Null									0.0235112	0.0354352	0.938898	Null					0.0679855	0.0171681	0.000417911	Tier1					0.0341648	0.00937462	0.00652891	Tier1
oily_fish_intake_f1329_0_0|PHLDB1|finngen_R12_E4_OBESITYCAL	oily_fish_intake_f1329_0_0	Diet_Weekly	PHLDB1	finngen_R12_E4_OBESITYCAL	age_e66_first_reported_obesity_f130792_0_0	E66	E Disease-liability (D->P)	-0.0947836	0.0849814	0.524337	Null					0.143267	0.228152	0.977803	Null									-0.105723	0.191173	0.935417	Null					0.27421	0.414653	0.81741	Null	-0.0104838	0.0434904	0.999288	Null									0.0235112	0.0354352	0.938898	Null					0.0634658	0.0212427	0.00917274	Tier1					0.0360013	0.0116533	0.031839	Tier1
oily_fish_intake_f1329_0_0|PHLDB1|finngen_R12_E4_OBESITYNAS	oily_fish_intake_f1329_0_0	Diet_Weekly	PHLDB1	finngen_R12_E4_OBESITYNAS	age_e66_first_reported_obesity_f130792_0_0	E66	E Disease-liability (D->P)	-0.0947836	0.0849814	0.524337	Null					-0.360995	0.268871	0.897766	Null									0.285968	0.141359	0.45857	Null					0.472454	0.461321	0.682995	Null	-0.0104838	0.0434904	0.999288	Null									0.0235112	0.0354352	0.938898	Null					0.0528352	0.0178324	0.00982531	Tier1					0.0366435	0.0111274	0.0184462	Tier1
time_spent_watching_television_tv_f1070_0_0|PHLDB1|finngen_R12_E4_OBESITY	time_spent_watching_television_tv_f1070_0_0	Exercise_Freq	PHLDB1	finngen_R12_E4_OBESITY	age_e66_first_reported_obesity_f130792_0_0	E66	E Disease-liability (D->P)	0.216245	0.0484003	0.000340083	Tier1					-0.0595398	0.194743	0.994112	Null									0.00590331	0.1442	0.996423	Null					0.659772	0.109271	1.8062e-07	Tier1	0.0448309	0.0456125	0.971167	Null									-0.0422147	0.0490307	0.904705	Null					0.0679855	0.0171681	0.000417911	Tier1					0.0398402	0.0103295	0.00347154	Tier1
time_spent_watching_television_tv_f1070_0_0|PHLDB1|finngen_R12_E4_OBESITYCAL	time_spent_watching_television_tv_f1070_0_0	Exercise_Freq	PHLDB1	finngen_R12_E4_OBESITYCAL	age_e66_first_reported_obesity_f130792_0_0	E66	B Biomarker	0.216245	0.0484003	0.000340083	Tier1					0.143267	0.228152	0.977803	Null									-0.105723	0.191173	0.935417	Null					0.782951	0.114433	1.41579e-09	Tier1	0.0448309	0.0456125	0.971167	Null									-0.0422147	0.0490307	0.904705	Null					0.0634658	0.0212427	0.00917274	Tier1					0.0248395	0.0119624	0.234055	Null
time_spent_watching_television_tv_f1070_0_0|PHLDB1|finngen_R12_E4_OBESITYNAS	time_spent_watching_television_tv_f1070_0_0	Exercise_Freq	PHLDB1	finngen_R12_E4_OBESITYNAS	age_e66_first_reported_obesity_f130792_0_0	E66	B Biomarker	0.216245	0.0484003	0.000340083	Tier1					-0.360995	0.268871	0.897766	Null									0.285968	0.141359	0.45857	Null					0.59303	0.134248	0.000476562	Tier1	0.0448309	0.0456125	0.971167	Null									-0.0422147	0.0490307	0.904705	Null					0.0528352	0.0178324	0.00982531	Tier1					0.0237813	0.0134057	0.346861	Null
time_spent_watching_television_tv_f1070_0_0|PHLDB1|finngen_R12_N14_CHRONKIDNEYDIS	time_spent_watching_television_tv_f1070_0_0	Exercise_Freq	PHLDB1	finngen_R12_N14_CHRONKIDNEYDIS	age_n18_first_reported_chronic_renal_failure_f132032_0_0	N18	C Exposure-marker	0.216245	0.0484003	0.000340083	Tier1					-0.0906978	0.301575	0.994112	Null									0.266933	0.158356	0.610723	Null					0.294417	0.098194	0.0438148	Tier1	0.0448309	0.0456125	0.971167	Null									-0.0422147	0.0490307	0.904705	Null					0.0430978	0.0580633	0.594396	Null					0.0281599	0.0142318	0.270202	Null
types_of_physical_activity_in_last_4_weeks_f6164_0_0.multi_None_of_the_above|PHLDB1|finngen_R12_E4_OBESITY	types_of_physical_activity_in_last_4_weeks_f6164_0_0.multi_None_of_the_above	Exercise_Freq	PHLDB1	finngen_R12_E4_OBESITY	age_e66_first_reported_obesity_f130792_0_0	E66	E Disease-liability (D->P)	0.0553552	0.107868	0.799924	Null					-0.0595398	0.194743	0.994112	Null									0.00590331	0.1442	0.996423	Null					0.5107	0.121506	0.00105297	Tier1	0.639047	0.203243	0.199549	Null									-0.189647	0.188089	0.870723	Null					0.0679855	0.0171681	0.000417911	Tier1					0.100396	0.0267009	0.00470307	Tier1
usual_walking_pace_f924_0_0|PHLDB1|finngen_R12_E4_OBESITY	usual_walking_pace_f924_0_0	Exercise_Freq	PHLDB1	finngen_R12_E4_OBESITY	age_e66_first_reported_obesity_f130792_0_0	E66	E Disease-liability (D->P)	-0.40608	0.1486	0.0472183	Suggestive					-0.0595398	0.194743	0.994112	Null									0.00590331	0.1442	0.996423	Null					-2.33653	0.428792	4.23651e-06	Tier1	-0.0324439	0.0381305	0.982387	Null									0.0754691	0.0779809	0.884286	Null					0.0679855	0.0171681	0.000417911	Tier1					-0.0621707	0.00651485	5.91903e-19	Tier1
usual_walking_pace_f924_0_0|PHLDB1|finngen_R12_E4_OBESITYCAL	usual_walking_pace_f924_0_0	Exercise_Freq	PHLDB1	finngen_R12_E4_OBESITYCAL	age_e66_first_reported_obesity_f130792_0_0	E66	E Disease-liability (D->P)	-0.40608	0.1486	0.0472183	Suggestive					0.143267	0.228152	0.977803	Null									-0.105723	0.191173	0.935417	Null					-2.36362	0.434138	4.2836e-06	Tier1	-0.0324439	0.0381305	0.982387	Null									0.0754691	0.0779809	0.884286	Null					0.0634658	0.0212427	0.00917274	Tier1					-0.0639643	0.00843125	5.60106e-12	Tier1
usual_walking_pace_f924_0_0|PHLDB1|finngen_R12_E4_OBESITYNAS	usual_walking_pace_f924_0_0	Exercise_Freq	PHLDB1	finngen_R12_E4_OBESITYNAS	age_e66_first_reported_obesity_f130792_0_0	E66	E Disease-liability (D->P)	-0.40608	0.1486	0.0472183	Suggestive					-0.360995	0.268871	0.897766	Null									0.285968	0.141359	0.45857	Null					-2.76109	0.51135	5.26478e-06	Tier1	-0.0324439	0.0381305	0.982387	Null									0.0754691	0.0779809	0.884286	Null					0.0528352	0.0178324	0.00982531	Tier1					-0.0560607	0.00884098	2.70304e-08	Tier1
alcohol_intake_frequency_f1558_0_0|PHOSPHO1|finngen_R12_E4_OBESITY	alcohol_intake_frequency_f1558_0_0	Alcohol	PHOSPHO1	finngen_R12_E4_OBESITY	age_e66_first_reported_obesity_f130792_0_0	E66	E Disease-liability (D->P)	-0.0597363	0.115811	0.798922	Null																	0.144516	0.0833978	0.596788	Null					-1.02627	0.361619	0.0639686	Null													0.367218	0.323669	0.837327	Null					0.073997	0.0180171	0.000246001	Tier1					-0.0637299	0.0114976	2.5366e-06	Tier1
alcohol_intake_frequency_f1558_0_0|PHOSPHO1|finngen_R12_E4_OBESITYCAL	alcohol_intake_frequency_f1558_0_0	Alcohol	PHOSPHO1	finngen_R12_E4_OBESITYCAL	age_e66_first_reported_obesity_f130792_0_0	E66	E Disease-liability (D->P)	-0.0597363	0.115811	0.798922	Null																	0.0913606	0.0979428	0.840814	Null					-1.02607	0.35755	0.0597477	Null													0.367218	0.323669	0.837327	Null					0.0703996	0.0214834	0.00398754	Tier1					-0.0600204	0.0137223	0.000547555	Tier1
alcohol_intake_frequency_f1558_0_0|PHOSPHO1|finngen_R12_E4_OBESITYNAS	alcohol_intake_frequency_f1558_0_0	Alcohol	PHOSPHO1	finngen_R12_E4_OBESITYNAS	age_e66_first_reported_obesity_f130792_0_0	E66	E Disease-liability (D->P)	-0.0597363	0.115811	0.798922	Null																	0.303839	0.114888	0.208551	Null					-1.22528	0.429725	0.0618303	Null													0.367218	0.323669	0.837327	Null					0.079236	0.0172089	3.70043e-05	Tier1					-0.0582194	0.0122335	0.000109114	Tier1
education_score_england_f26414_0_0|PHOSPHO1|finngen_R12_E4_OBESITY	education_score_england_f26414_0_0	Deprivation_Indices	PHOSPHO1	finngen_R12_E4_OBESITY	age_e66_first_reported_obesity_f130792_0_0	E66	E Disease-liability (D->P)	0.207631	0.104396	0.186242	Null																	0.144516	0.0833978	0.596788	Null					0.716729	0.195203	0.0072003	Tier1													-0.060385	0.0360614	0.701358	Null					0.073997	0.0180171	0.000246001	Tier1					0.0388023	0.00858817	0.000305735	Tier1
education_score_england_f26414_0_0|PHOSPHO1|finngen_R12_E4_OBESITYCAL	education_score_england_f26414_0_0	Deprivation_Indices	PHOSPHO1	finngen_R12_E4_OBESITYCAL	age_e66_first_reported_obesity_f130792_0_0	E66	E Disease-liability (D->P)	0.207631	0.104396	0.186242	Null																	0.0913606	0.0979428	0.840814	Null					0.719013	0.215321	0.018423	Tier1													-0.060385	0.0360614	0.701358	Null					0.0703996	0.0214834	0.00398754	Tier1					0.0372802	0.00985728	0.00436324	Tier1
education_score_england_f26414_0_0|PHOSPHO1|finngen_R12_E4_OBESITYNAS	education_score_england_f26414_0_0	Deprivation_Indices	PHOSPHO1	finngen_R12_E4_OBESITYNAS	age_e66_first_reported_obesity_f130792_0_0	E66	E Disease-liability (D->P)	0.207631	0.104396	0.186242	Null																	0.303839	0.114888	0.208551	Null					0.755472	0.241047	0.0322164	Tier1													-0.060385	0.0360614	0.701358	Null					0.079236	0.0172089	3.70043e-05	Tier1					0.0294999	0.00929922	0.0263149	Tier1
major_dietary_changes_in_the_last_5_years_f1538_0_0_Yes._because_of_illness|PHOSPHO1|finngen_R12_E4_OBESITY	major_dietary_changes_in_the_last_5_years_f1538_0_0_Yes._because_of_illness	Diet_Weekly	PHOSPHO1	finngen_R12_E4_OBESITY	age_e66_first_reported_obesity_f130792_0_0	E66	E Disease-liability (D->P)	-0.0405608	0.0628121	0.740961	Null																	0.144516	0.0833978	0.596788	Null					-0.209366	0.143636	0.496138	Null													-0.127946	0.115809	0.846027	Null					0.073997	0.0180171	0.000246001	Tier1					0.133419	0.0230583	6.9216e-07	Tier1
major_dietary_changes_in_the_last_5_years_f1538_0_0_Yes._because_of_illness|PHOSPHO1|finngen_R12_E4_OBESITYCAL	major_dietary_changes_in_the_last_5_years_f1538_0_0_Yes._because_of_illness	Diet_Weekly	PHOSPHO1	finngen_R12_E4_OBESITYCAL	age_e66_first_reported_obesity_f130792_0_0	E66	E Disease-liability (D->P)	-0.0405608	0.0628121	0.740961	Null																	0.0913606	0.0979428	0.840814	Null					-0.178272	0.15514	0.62924	Null													-0.127946	0.115809	0.846027	Null					0.0703996	0.0214834	0.00398754	Tier1					0.111252	0.0257401	0.000633485	Tier1
major_dietary_changes_in_the_last_5_years_f1538_0_0_Yes._because_of_illness|PHOSPHO1|finngen_R12_E4_OBESITYNAS	major_dietary_changes_in_the_last_5_years_f1538_0_0_Yes._because_of_illness	Diet_Weekly	PHOSPHO1	finngen_R12_E4_OBESITYNAS	age_e66_first_reported_obesity_f130792_0_0	E66	E Disease-liability (D->P)	-0.0405608	0.0628121	0.740961	Null																	0.303839	0.114888	0.208551	Null					-0.254861	0.184913	0.529469	Null													-0.127946	0.115809	0.846027	Null					0.079236	0.0172089	3.70043e-05	Tier1					0.0999956	0.0235532	0.000885452	Tier1
usual_walking_pace_f924_0_0|PHOSPHO1|finngen_R12_E4_OBESITY	usual_walking_pace_f924_0_0	Exercise_Freq	PHOSPHO1	finngen_R12_E4_OBESITY	age_e66_first_reported_obesity_f130792_0_0	E66	E Disease-liability (D->P)	-0.335851	0.13183	0.0703836	Null																	0.144516	0.0833978	0.596788	Null					-2.33653	0.428792	4.23651e-06	Tier1													0.0329034	0.0269912	0.817659	Null					0.073997	0.0180171	0.000246001	Tier1					-0.0621707	0.00651485	5.91903e-19	Tier1
usual_walking_pace_f924_0_0|PHOSPHO1|finngen_R12_E4_OBESITYCAL	usual_walking_pace_f924_0_0	Exercise_Freq	PHOSPHO1	finngen_R12_E4_OBESITYCAL	age_e66_first_reported_obesity_f130792_0_0	E66	E Disease-liability (D->P)	-0.335851	0.13183	0.0703836	Null																	0.0913606	0.0979428	0.840814	Null					-2.36362	0.434138	4.2836e-06	Tier1													0.0329034	0.0269912	0.817659	Null					0.0703996	0.0214834	0.00398754	Tier1					-0.0639643	0.00843125	5.60106e-12	Tier1
usual_walking_pace_f924_0_0|PHOSPHO1|finngen_R12_E4_OBESITYNAS	usual_walking_pace_f924_0_0	Exercise_Freq	PHOSPHO1	finngen_R12_E4_OBESITYNAS	age_e66_first_reported_obesity_f130792_0_0	E66	E Disease-liability (D->P)	-0.335851	0.13183	0.0703836	Null																	0.303839	0.114888	0.208551	Null					-2.76109	0.51135	5.26478e-06	Tier1													0.0329034	0.0269912	0.817659	Null					0.079236	0.0172089	3.70043e-05	Tier1					-0.0560607	0.00884098	2.70304e-08	Tier1
time_spent_watching_television_tv_f1070_0_0|PI3|finngen_R12_I9_HEARTFAIL	time_spent_watching_television_tv_f1070_0_0	Exercise_Freq	PI3	finngen_R12_I9_HEARTFAIL	age_i50_first_reported_heart_failure_f131354_0_0	I50	C Exposure-marker	0.173132	0.0530577	0.0135772	Tier1	-0.0522145	0.0564951	0.838415	Null	0.0219854	0.0285717	0.959094	Null			0.0301864	0.0271248	0.933594	Null			-0.0472524	0.057838	0.875636	Null	-0.0918399	0.0692459	0.773521	Null	0.282985	0.0744381	0.00457256	Tier1	0.0175828	0.0152253	0.938722	Null			0.0152855	0.00985747	0.874814	Null			0.0789775	0.0312386	0.408205	Null	0.0261666	0.015808	0.827106	Null	0.0259687	0.0410309	0.657036	Null	-0.0763212	0.0449244	0.284896	Null	-0.00012513	0.0175237	0.998284	Null
time_spent_watching_television_tv_f1070_0_0|PI3|finngen_R12_I9_HEARTFAIL_AND_CHD	time_spent_watching_television_tv_f1070_0_0	Exercise_Freq	PI3	finngen_R12_I9_HEARTFAIL_AND_CHD	age_i50_first_reported_heart_failure_f131354_0_0	I50	C Exposure-marker	0.173132	0.0530577	0.0135772	Tier1	-0.0522145	0.0564951	0.838415	Null	0.0021347	0.041565	0.996243	Null			0.0199259	0.0580809	0.990183	Null			-0.0770111	0.119637	0.918226	Null	-0.258346	0.0995464	0.322295	Null	0.321194	0.0878083	0.00738664	Tier1	0.0175828	0.0152253	0.938722	Null			0.0152855	0.00985747	0.874814	Null			0.0789775	0.0312386	0.408205	Null	0.0261666	0.015808	0.827106	Null	-0.0169948	0.0197619	0.530437	Null	0.0109101	0.0234866	0.859326	Null	-0.00594791	0.00711936	0.760479	Null
time_spent_watching_television_tv_f1070_0_0|PI3|finngen_R12_N14_CHRONKIDNEYDIS	time_spent_watching_television_tv_f1070_0_0	Exercise_Freq	PI3	finngen_R12_N14_CHRONKIDNEYDIS	age_n18_first_reported_chronic_renal_failure_f132032_0_0	N18	C Exposure-marker	0.173132	0.0530577	0.0135772	Tier1	-0.0522145	0.0564951	0.838415	Null	0.0264193	0.0451443	0.981173	Null			0.0191335	0.0789967	0.991831	Null			0.223121	0.0937368	0.304347	Null	0.100078	0.11127	0.862694	Null	0.294417	0.098194	0.0438148	Tier1	0.0175828	0.0152253	0.938722	Null			0.0152855	0.00985747	0.874814	Null			0.0789775	0.0312386	0.408205	Null	0.0261666	0.015808	0.827106	Null	0.0515159	0.0780018	0.640903	Null	0.0951219	0.0613269	0.349943	Null	0.0281599	0.0142318	0.270202	Null
age_first_had_sexual_intercourse_f2139_0_0|PIGR|finngen_R12_AB1_OTHER_SEPSIS	age_first_had_sexual_intercourse_f2139_0_0	Sexual_Factors	PIGR	finngen_R12_AB1_OTHER_SEPSIS	age_a41_first_reported_other_septicaemia_f130070_0_0	A41	C Exposure-marker	-0.265593	0.0514615	2.47955e-05	Tier1	-0.18514	0.0565101	0.0798088	Null	0.0579966	0.119232	0.994112	Null			0.0886173	0.0723255	0.899239	Null			-0.0287324	0.0752292	0.950285	Null	0.0570485	0.0860857	0.907757	Null	-0.234754	0.0752057	0.0334026	Tier1	-0.106023	0.0452002	0.534026	Null			-0.0274985	0.013847	0.789502	Null			0.00985342	0.018063	0.952404	Null	0.0262576	0.0247536	0.933468	Null	-0.0151417	0.292086	0.975095	Null	0.0912942	0.0850937	0.57993	Null	-0.0140776	0.0324988	0.897218	Null
age_first_had_sexual_intercourse_f2139_0_0|PIGR|finngen_R12_D3_ANAEMIA_IRONDEF_NAS	age_first_had_sexual_intercourse_f2139_0_0	Sexual_Factors	PIGR	finngen_R12_D3_ANAEMIA_IRONDEF_NAS	age_d50_first_reported_iron_deficiency_anaemia_f130622_0_0	D50	C Exposure-marker	-0.265593	0.0514615	2.47955e-05	Tier1	-0.18514	0.0565101	0.0798088	Null	-0.0329608	0.20184	0.994112	Null			-0.134425	0.0776974	0.682886	Null			0.0412057	0.0608281	0.907152	Null	0.00974548	0.0705692	0.988381	Null	-0.330882	0.082348	0.00212741	Tier1	-0.106023	0.0452002	0.534026	Null			-0.0274985	0.013847	0.789502	Null			0.00985342	0.018063	0.952404	Null	0.0262576	0.0247536	0.933468	Null	-0.0059251	0.0278547	0.890919	Null	0.0430565	0.0506915	0.693625	Null	-0.00498002	0.026874	0.958429	Null
age_first_had_sexual_intercourse_f2139_0_0|PIGR|finngen_R12_D3_ANAEMIANAS	age_first_had_sexual_intercourse_f2139_0_0	Sexual_Factors	PIGR	finngen_R12_D3_ANAEMIANAS	age_d64_first_reported_other_anaemias_f130648_0_0	D64	C Exposure-marker	-0.265593	0.0514615	2.47955e-05	Tier1	-0.18514	0.0565101	0.0798088	Null	0.0694757	0.239401	0.994112	Null			-0.069506	0.0689326	0.943759	Null			0.00752691	0.0733663	0.988043	Null	0.101249	0.0673246	0.725127	Null	-0.250719	0.0824802	0.0393839	Tier1	-0.106023	0.0452002	0.534026	Null			-0.0274985	0.013847	0.789502	Null			0.00985342	0.018063	0.952404	Null	0.0262576	0.0247536	0.933468	Null	-0.0236603	0.0611565	0.794336	Null	-0.0279258	0.131692	0.939075	Null	0.00713875	0.017697	0.900137	Null
age_first_had_sexual_intercourse_f2139_0_0|PIGR|finngen_R12_I9_HEARTFAIL	age_first_had_sexual_intercourse_f2139_0_0	Sexual_Factors	PIGR	finngen_R12_I9_HEARTFAIL	age_i50_first_reported_heart_failure_f131354_0_0	I50	C Exposure-marker	-0.265593	0.0514615	2.47955e-05	Tier1	-0.18514	0.0565101	0.0798088	Null	-0.0558345	0.0869912	0.975907	Null			0.0196416	0.0528933	0.990183	Null			-0.00657445	0.0627423	0.987545	Null	-0.028206	0.04456	0.915036	Null	-0.285758	0.0662851	0.000701392	Tier1	-0.106023	0.0452002	0.534026	Null			-0.0274985	0.013847	0.789502	Null			0.00985342	0.018063	0.952404	Null	0.0262576	0.0247536	0.933468	Null	0.0726809	0.0516382	0.269045	Null	0.00453997	0.0670519	0.983902	Null	-0.00135393	0.0188525	0.981525	Null
age_first_had_sexual_intercourse_f2139_0_0|PIGR|finngen_R12_I9_HEARTFAIL_AND_OVERWEIGHT	age_first_had_sexual_intercourse_f2139_0_0	Sexual_Factors	PIGR	finngen_R12_I9_HEARTFAIL_AND_OVERWEIGHT	age_i50_first_reported_heart_failure_f131354_0_0	I50	C Exposure-marker	-0.265593	0.0514615	2.47955e-05	Tier1	-0.18514	0.0565101	0.0798088	Null	-0.0170471	0.112787	0.994112	Null			-0.0129818	0.0692435	0.991831	Null			0.0104013	0.0499935	0.975588	Null	-0.0538845	0.0583905	0.855176	Null	-0.304815	0.0772212	0.00277354	Tier1	-0.106023	0.0452002	0.534026	Null			-0.0274985	0.013847	0.789502	Null			0.00985342	0.018063	0.952404	Null	0.0262576	0.0247536	0.933468	Null	0.00642827	0.0639579	0.951169	Null	0.0126645	0.050802	0.929003	Null	-0.00296305	0.0199194	0.965057	Null
age_first_had_sexual_intercourse_f2139_0_0|PIGR|finngen_R12_K11_DISLIVOTH	age_first_had_sexual_intercourse_f2139_0_0	Sexual_Factors	PIGR	finngen_R12_K11_DISLIVOTH	age_k76_first_reported_other_diseases_of_liver_f131670_0_0	K76	C Exposure-marker	-0.265593	0.0514615	2.47955e-05	Tier1	-0.18514	0.0565101	0.0798088	Null	-0.21681	0.17844	0.912491	Null			-0.0455466	0.108839	0.990183	Null			0.0624516	0.117714	0.936528	Null	0.158862	0.112128	0.746061	Null	-0.40549	0.111989	0.00815008	Tier1	-0.106023	0.0452002	0.534026	Null			-0.0274985	0.013847	0.789502	Null			0.00985342	0.018063	0.952404	Null	0.0262576	0.0247536	0.933468	Null	0.110565	0.024025	3.72368e-05	Suggestive	0.000650445	0.0331894	0.996327	Null	-0.00549417	0.0125515	0.897218	Null
age_first_had_sexual_intercourse_f2139_0_0|PIGR|finngen_R12_K11_OTHGASTR	age_first_had_sexual_intercourse_f2139_0_0	Sexual_Factors	PIGR	finngen_R12_K11_OTHGASTR	age_k29_first_reported_gastritis_and_duodenitis_f131598_0_0	K29	C Exposure-marker	-0.265593	0.0514615	2.47955e-05	Tier1	-0.18514	0.0565101	0.0798088	Null	0.0577185	0.154185	0.994112	Null			0.0747133	0.093314	0.971721	Null			0.0541667	0.0672332	0.877757	Null	-0.0178005	0.09439	0.984611	Null	-0.529621	0.100107	8.84432e-06	Tier1	-0.106023	0.0452002	0.534026	Null			-0.0274985	0.013847	0.789502	Null			0.00985342	0.018063	0.952404	Null	0.0262576	0.0247536	0.933468	Null
age_first_had_sexual_intercourse_f2139_0_0|PIGR|finngen_R12_M13_GOUT	age_first_had_sexual_intercourse_f2139_0_0	Sexual_Factors	PIGR	finngen_R12_M13_GOUT	age_m10_first_reported_gout_f131858_0_0	M10	C Exposure-marker	-0.265593	0.0514615	2.47955e-05	Tier1	-0.18514	0.0565101	0.0798088	Null	-0.0381829	0.146167	0.994112	Null			0.178086	0.0871627	0.532497	Null			0.101018	0.091326	0.803922	Null	0.140693	0.0871953	0.689125	Null	-0.570241	0.0923251	8.49021e-08	Tier1	-0.106023	0.0452002	0.534026	Null			-0.0274985	0.013847	0.789502	Null			0.00985342	0.018063	0.952404	Null	0.0262576	0.0247536	0.933468	Null	0.00791955	0.0190548	0.778471	Null	-0.0325546	0.0147189	0.120414	Null	0.0011292	0.00615765	0.959034	Null
age_first_had_sexual_intercourse_f2139_0_0|PIGR|finngen_R12_SMOKING_DEPEND	age_first_had_sexual_intercourse_f2139_0_0	Sexual_Factors	PIGR	finngen_R12_SMOKING_DEPEND	age_f17_first_reported_mental_and_behavioural_disorders_due_to_use_of_tobacco_f130868_0_0	F17	C Exposure-marker	-0.265593	0.0514615	2.47955e-05	Tier1	-0.18514	0.0565101	0.0798088	Null	0.0387496	0.317241	0.994112	Null			0.0761621	0.163381	0.990183	Null			-0.117762	0.164701	0.897322	Null	0.188405	0.137707	0.75301	Null	-1.4159	0.178482	5.54084e-13	Tier1	-0.106023	0.0452002	0.534026	Null			-0.0274985	0.013847	0.789502	Null			0.00985342	0.018063	0.952404	Null	0.0262576	0.0247536	0.933468	Null	0.111725	0.0471497	0.0440899	Suggestive	0.117623	0.0505367	0.0965147	Null	0.0268681	0.0135237	0.26788	Null
age_first_had_sexual_intercourse_f2139_0_0|PIGR|finngen_R12_T2D	age_first_had_sexual_intercourse_f2139_0_0	Sexual_Factors	PIGR	finngen_R12_T2D	age_e11_first_reported_non_insulin_dependent_diabetes_mellitus_f130708_0_0	E11	B Biomarker	-0.265593	0.0514615	2.47955e-05	Tier1	-0.18514	0.0565101	0.0798088	Null	-0.0130237	0.0627757	0.994112	Null			0.0474065	0.0379072	0.891656	Null			0.0294099	0.0665259	0.943702	Null	-0.107764	0.0556135	0.55837	Null	-0.344761	0.0704401	6.02674e-05	Tier1	-0.106023	0.0452002	0.534026	Null			-0.0274985	0.013847	0.789502	Null			0.00985342	0.018063	0.952404	Null	0.0262576	0.0247536	0.933468	Null	0.0696415	0.0117136	7.77349e-08	Tier1plus	0.0476435	0.0125696	0.00175552	Tier1plus	-0.0135732	0.00588405	0.169447	Null
age_first_had_sexual_intercourse_f2139_0_0|PIGR|finngen_R12_T2D_WIDE	age_first_had_sexual_intercourse_f2139_0_0	Sexual_Factors	PIGR	finngen_R12_T2D_WIDE	age_e11_first_reported_non_insulin_dependent_diabetes_mellitus_f130708_0_0	E11	B Biomarker	-0.265593	0.0514615	2.47955e-05	Tier1	-0.18514	0.0565101	0.0798088	Null	-0.0714544	0.074772	0.952504	Null			0.0303373	0.0452061	0.974286	Null			0.0205519	0.0608731	0.957216	Null	-0.0863231	0.0444882	0.55837	Null	-0.432064	0.077406	2.23243e-06	Tier1	-0.106023	0.0452002	0.534026	Null			-0.0274985	0.013847	0.789502	Null			0.00985342	0.018063	0.952404	Null	0.0262576	0.0247536	0.933468	Null	0.052199	0.0121126	0.000115558	Tier1	0.0320738	0.0131397	0.0756617	Null	-0.0133457	0.00573552	0.163112	Null
alcohol_intake_frequency_f1558_0_0|PIGR|finngen_R12_T2D	alcohol_intake_frequency_f1558_0_0	Alcohol	PIGR	finngen_R12_T2D	age_e11_first_reported_non_insulin_dependent_diabetes_mellitus_f130708_0_0	E11	E Disease-liability (D->P)	-0.0987351	0.110628	0.627442	Null	-0.146378	0.099891	0.663413	Null	-0.0130237	0.0627757	0.994112	Null			0.0474065	0.0379072	0.891656	Null			0.0294099	0.0665259	0.943702	Null	-0.107764	0.0556135	0.55837	Null	-0.586322	0.267878	0.206135	Null	-0.0108523	0.0387867	0.998501	Null			0.00215563	0.0119032	0.997513	Null			-0.015504	0.0131614	0.826142	Null	0.0134603	0.0165157	0.966487	Null	0.0696415	0.0117136	7.77349e-08	Tier1plus	0.0476435	0.0125696	0.00175552	Tier1plus	-0.0248776	0.00672112	0.00550628	Tier1
alcohol_intake_frequency_f1558_0_0|PIGR|finngen_R12_T2D_WIDE	alcohol_intake_frequency_f1558_0_0	Alcohol	PIGR	finngen_R12_T2D_WIDE	age_e11_first_reported_non_insulin_dependent_diabetes_mellitus_f130708_0_0	E11	E Disease-liability (D->P)	-0.0987351	0.110628	0.627442	Null	-0.146378	0.099891	0.663413	Null	-0.0714544	0.074772	0.952504	Null			0.0303373	0.0452061	0.974286	Null			0.0205519	0.0608731	0.957216	Null	-0.0863231	0.0444882	0.55837	Null	-0.68482	0.29134	0.160294	Null	-0.0108523	0.0387867	0.998501	Null			0.00215563	0.0119032	0.997513	Null			-0.015504	0.0131614	0.826142	Null	0.0134603	0.0165157	0.966487	Null	0.052199	0.0121126	0.000115558	Tier1	0.0320738	0.0131397	0.0756617	Null	-0.0247527	0.00660779	0.00490528	Tier1
alcohol_intake_versus_10_years_previously_f1628_0_0|PIGR|finngen_R12_T2D	alcohol_intake_versus_10_years_previously_f1628_0_0	Alcohol	PIGR	finngen_R12_T2D	age_e11_first_reported_non_insulin_dependent_diabetes_mellitus_f130708_0_0	E11	E Disease-liability (D->P)	-0.422556	0.290767	0.375724	Null	-0.385836	0.27109	0.681226	Null	-0.0130237	0.0627757	0.994112	Null			0.0474065	0.0379072	0.891656	Null			0.0294099	0.0665259	0.943702	Null	-0.107764	0.0556135	0.55837	Null	0.0731583	0.756753	0.97478	Null	0.0118938	0.0369506	0.998501	Null			0.00612046	0.0113196	0.992806	Null			0.000936396	0.00917465	0.99427	Null	0.0160699	0.0182193	0.959315	Null	0.0696415	0.0117136	7.77349e-08	Tier1plus	0.0476435	0.0125696	0.00175552	Tier1plus	-0.0148655	0.00411629	0.00721301	Tier1
alcohol_intake_versus_10_years_previously_f1628_0_0|PIGR|finngen_R12_T2D_WIDE	alcohol_intake_versus_10_years_previously_f1628_0_0	Alcohol	PIGR	finngen_R12_T2D_WIDE	age_e11_first_reported_non_insulin_dependent_diabetes_mellitus_f130708_0_0	E11	E Disease-liability (D->P)	-0.422556	0.290767	0.375724	Null	-0.385836	0.27109	0.681226	Null	-0.0714544	0.074772	0.952504	Null			0.0303373	0.0452061	0.974286	Null			0.0205519	0.0608731	0.957216	Null	-0.0863231	0.0444882	0.55837	Null	0.111461	0.753805	0.962431	Null	0.0118938	0.0369506	0.998501	Null			0.00612046	0.0113196	0.992806	Null			0.000936396	0.00917465	0.99427	Null	0.0160699	0.0182193	0.959315	Null	0.052199	0.0121126	0.000115558	Tier1	0.0320738	0.0131397	0.0756617	Null	-0.0162679	0.00362941	0.000357825	Tier1
education_score_england_f26414_0_0|PIGR|finngen_R12_T2D_WIDE	education_score_england_f26414_0_0	Deprivation_Indices	PIGR	finngen_R12_T2D_WIDE	age_e11_first_reported_non_insulin_dependent_diabetes_mellitus_f130708_0_0	E11	E Disease-liability (D->P)	0.256087	0.114107	0.123386	Null	0.0833671	0.162761	0.934907	Null	-0.0714544	0.074772	0.952504	Null			0.0303373	0.0452061	0.974286	Null			0.0205519	0.0608731	0.957216	Null	-0.0863231	0.0444882	0.55837	Null	0.583618	0.181828	0.0265665	Tier1	-0.0572924	0.0460112	0.923576	Null			-0.0115221	0.0141444	0.984975	Null			-0.0078371	0.0169157	0.965298	Null	-0.0136583	0.0209661	0.978917	Null	0.052199	0.0121126	0.000115558	Tier1	0.0320738	0.0131397	0.0756617	Null	0.0160339	0.0052879	0.0364435	Tier1
frequency_of_stair_climbing_in_last_4_weeks_f943_0_0|PIGR|finngen_R12_T2D	frequency_of_stair_climbing_in_last_4_weeks_f943_0_0	Exercise_Freq	PIGR	finngen_R12_T2D	age_e11_first_reported_non_insulin_dependent_diabetes_mellitus_f130708_0_0	E11	E Disease-liability (D->P)	-0.454452	0.471994	0.595723	Null	-1.11856	0.612291	0.533579	Null	-0.0130237	0.0627757	0.994112	Null			0.0474065	0.0379072	0.891656	Null			0.0294099	0.0665259	0.943702	Null	-0.107764	0.0556135	0.55837	Null	-1.72121	0.249735	1.06741e-09	Tier1	0.000630011	0.0416341	0.999288	Null			0.0125196	0.0127779	0.982768	Null			-0.0103505	0.0125874	0.911358	Null	-0.00785344	0.0219822	0.993412	Null	0.0696415	0.0117136	7.77349e-08	Tier1plus	0.0476435	0.0125696	0.00175552	Tier1plus	-0.0151531	0.00431011	0.0096377	Tier1
frequency_of_stair_climbing_in_last_4_weeks_f943_0_0|PIGR|finngen_R12_T2D_WIDE	frequency_of_stair_climbing_in_last_4_weeks_f943_0_0	Exercise_Freq	PIGR	finngen_R12_T2D_WIDE	age_e11_first_reported_non_insulin_dependent_diabetes_mellitus_f130708_0_0	E11	E Disease-liability (D->P)	-0.454452	0.471994	0.595723	Null	-1.11856	0.612291	0.533579	Null	-0.0714544	0.074772	0.952504	Null			0.0303373	0.0452061	0.974286	Null			0.0205519	0.0608731	0.957216	Null	-0.0863231	0.0444882	0.55837	Null	-1.83049	0.297609	9.53883e-08	Tier1	0.000630011	0.0416341	0.999288	Null			0.0125196	0.0127779	0.982768	Null			-0.0103505	0.0125874	0.911358	Null	-0.00785344	0.0219822	0.993412	Null	0.052199	0.0121126	0.000115558	Tier1	0.0320738	0.0131397	0.0756617	Null	-0.0145278	0.00390337	0.00519127	Tier1
major_dietary_changes_in_the_last_5_years_f1538_0_0_Yes._because_of_illness|PIGR|finngen_R12_T2D	major_dietary_changes_in_the_last_5_years_f1538_0_0_Yes._because_of_illness	Diet_Weekly	PIGR	finngen_R12_T2D	age_e11_first_reported_non_insulin_dependent_diabetes_mellitus_f130708_0_0	E11	E Disease-liability (D->P)	0.218251	0.0608665	0.00581403	Suggestive	0.177309	0.0658824	0.21378	Null	-0.0130237	0.0627757	0.994112	Null			0.0474065	0.0379072	0.891656	Null			0.0294099	0.0665259	0.943702	Null	-0.107764	0.0556135	0.55837	Null	1.49685	0.52028	0.0585413	Null	0.0332495	0.146595	0.999288	Null			-0.0187934	0.0451557	0.997513	Null			0.0370166	0.0611697	0.946767	Null	-0.000756563	0.0550766	0.999369	Null	0.0696415	0.0117136	7.77349e-08	Tier1plus	0.0476435	0.0125696	0.00175552	Tier1plus	0.254308	0.0149794	2.58199e-61	Tier1
major_dietary_changes_in_the_last_5_years_f1538_0_0_Yes._because_of_illness|PIGR|finngen_R12_T2D_WIDE	major_dietary_changes_in_the_last_5_years_f1538_0_0_Yes._because_of_illness	Diet_Weekly	PIGR	finngen_R12_T2D_WIDE	age_e11_first_reported_non_insulin_dependent_diabetes_mellitus_f130708_0_0	E11	E Disease-liability (D->P)	0.218251	0.0608665	0.00581403	Suggestive	0.177309	0.0658824	0.21378	Null	-0.0714544	0.074772	0.952504	Null			0.0303373	0.0452061	0.974286	Null			0.0205519	0.0608731	0.957216	Null	-0.0863231	0.0444882	0.55837	Null	1.60343	0.51119	0.0320489	Reverse	0.0332495	0.146595	0.999288	Null			-0.0187934	0.0451557	0.997513	Null			0.0370166	0.0611697	0.946767	Null	-0.000756563	0.0550766	0.999369	Null	0.052199	0.0121126	0.000115558	Tier1	0.0320738	0.0131397	0.0756617	Null	0.247799	0.0145268	1.29769e-61	Tier1
nap_during_day_f1190_0_0|PIGR|finngen_R12_T2D	nap_during_day_f1190_0_0	Sleep	PIGR	finngen_R12_T2D	age_e11_first_reported_non_insulin_dependent_diabetes_mellitus_f130708_0_0	E11	E Disease-liability (D->P)	0.069506	0.0912368	0.688846	Null	0.264004	0.0894433	0.150062	Null	-0.0130237	0.0627757	0.994112	Null			0.0474065	0.0379072	0.891656	Null			0.0294099	0.0665259	0.943702	Null	-0.107764	0.0556135	0.55837	Null	0.358745	0.13014	0.0743919	Null	0.0151102	0.0330106	0.998501	Null			0.00740782	0.0101292	0.984975	Null			0.0194151	0.0172063	0.838381	Null	-0.00692532	0.00994895	0.977667	Null	0.0696415	0.0117136	7.77349e-08	Tier1plus	0.0476435	0.0125696	0.00175552	Tier1plus	0.0121058	0.00405967	0.0402948	Tier1
pack_years_of_smoking_f20161_0_0|PIGR|finngen_R12_AB1_OTHER_SEPSIS	pack_years_of_smoking_f20161_0_0	Smoking	PIGR	finngen_R12_AB1_OTHER_SEPSIS	age_a41_first_reported_other_septicaemia_f130070_0_0	A41	C Exposure-marker	0.452149	0.0753637	5.31576e-07	Tier1plus	0.517517	0.0934162	9.20278e-05	Tier1plus	0.0579966	0.119232	0.994112	Null			0.0886173	0.0723255	0.899239	Null			-0.0287324	0.0752292	0.950285	Null	0.0570485	0.0860857	0.907757	Null	0.474962	0.106441	0.000397456	Tier1	0.0269866	0.0333944	0.98585	Null			-0.00721068	0.0102491	0.984975	Null			-0.00747781	0.0128927	0.948533	Null	-0.00336275	0.0201108	0.997158	Null	-0.0151417	0.292086	0.975095	Null	0.0912942	0.0850937	0.57993	Null	-0.0389097	0.0240128	0.415343	Null
pack_years_of_smoking_f20161_0_0|PIGR|finngen_R12_I9_HEARTFAIL	pack_years_of_smoking_f20161_0_0	Smoking	PIGR	finngen_R12_I9_HEARTFAIL	age_i50_first_reported_heart_failure_f131354_0_0	I50	C Exposure-marker	0.452149	0.0753637	5.31576e-07	Tier1plus	0.517517	0.0934162	9.20278e-05	Tier1plus	-0.0558345	0.0869912	0.975907	Null			0.0196416	0.0528933	0.990183	Null			-0.00657445	0.0627423	0.987545	Null	-0.028206	0.04456	0.915036	Null	0.450014	0.111991	0.00212741	Tier1	0.0269866	0.0333944	0.98585	Null			-0.00721068	0.0102491	0.984975	Null			-0.00747781	0.0128927	0.948533	Null	-0.00336275	0.0201108	0.997158	Null	0.0726809	0.0516382	0.269045	Null	0.00453997	0.0670519	0.983902	Null	0.00296243	0.0121913	0.942935	Null
pack_years_of_smoking_f20161_0_0|PIGR|finngen_R12_I9_HEARTFAIL_AND_HYPERTCARDIOM	pack_years_of_smoking_f20161_0_0	Smoking	PIGR	finngen_R12_I9_HEARTFAIL_AND_HYPERTCARDIOM	age_i50_first_reported_heart_failure_f131354_0_0	I50	C Exposure-marker	0.452149	0.0753637	5.31576e-07	Tier1plus	0.517517	0.0934162	9.20278e-05	Tier1plus							0.458889	0.388996	0.915039	Null			0.374376	0.279435	0.741784	Null	-0.0981869	0.326421	0.969995	Null	1.86568	0.584472	0.0279373	Tier1	0.0269866	0.0333944	0.98585	Null			-0.00721068	0.0102491	0.984975	Null			-0.00747781	0.0128927	0.948533	Null	-0.00336275	0.0201108	0.997158	Null	-0.0185311	0.0113639	0.188741	Null	-0.00541189	0.0158731	0.901956	Null	0.00884362	0.0040299	0.191384	Null
pack_years_of_smoking_f20161_0_0|PIGR|finngen_R12_I9_HEARTFAIL_AND_OVERWEIGHT	pack_years_of_smoking_f20161_0_0	Smoking	PIGR	finngen_R12_I9_HEARTFAIL_AND_OVERWEIGHT	age_i50_first_reported_heart_failure_f131354_0_0	I50	C Exposure-marker	0.452149	0.0753637	5.31576e-07	Tier1plus	0.517517	0.0934162	9.20278e-05	Tier1plus	-0.0170471	0.112787	0.994112	Null			-0.0129818	0.0692435	0.991831	Null			0.0104013	0.0499935	0.975588	Null	-0.0538845	0.0583905	0.855176	Null	0.415692	0.130767	0.0288219	Tier1	0.0269866	0.0333944	0.98585	Null			-0.00721068	0.0102491	0.984975	Null			-0.00747781	0.0128927	0.948533	Null	-0.00336275	0.0201108	0.997158	Null	0.00642827	0.0639579	0.951169	Null	0.0126645	0.050802	0.929003	Null	0.00161467	0.0134137	0.97192	Null
pack_years_of_smoking_f20161_0_0|PIGR|finngen_R12_K11_DISLIVOTH	pack_years_of_smoking_f20161_0_0	Smoking	PIGR	finngen_R12_K11_DISLIVOTH	age_k76_first_reported_other_diseases_of_liver_f131670_0_0	K76	C Exposure-marker	0.452149	0.0753637	5.31576e-07	Tier1plus	0.517517	0.0934162	9.20278e-05	Tier1plus	-0.21681	0.17844	0.912491	Null			-0.0455466	0.108839	0.990183	Null			0.0624516	0.117714	0.936528	Null	0.158862	0.112128	0.746061	Null	0.649394	0.160085	0.0018553	Tier1	0.0269866	0.0333944	0.98585	Null			-0.00721068	0.0102491	0.984975	Null			-0.00747781	0.0128927	0.948533	Null	-0.00336275	0.0201108	0.997158	Null	0.110565	0.024025	3.72368e-05	Suggestive	0.000650445	0.0331894	0.996327	Null	-0.00416893	0.00971889	0.897869	Null
pack_years_of_smoking_f20161_0_0|PIGR|finngen_R12_K11_OTHGASTR	pack_years_of_smoking_f20161_0_0	Smoking	PIGR	finngen_R12_K11_OTHGASTR	age_k29_first_reported_gastritis_and_duodenitis_f131598_0_0	K29	C Exposure-marker	0.452149	0.0753637	5.31576e-07	Tier1plus	0.517517	0.0934162	9.20278e-05	Tier1plus	0.0577185	0.154185	0.994112	Null			0.0747133	0.093314	0.971721	Null			0.0541667	0.0672332	0.877757	Null	-0.0178005	0.09439	0.984611	Null	0.629496	0.15975	0.002835	Tier1	0.0269866	0.0333944	0.98585	Null			-0.00721068	0.0102491	0.984975	Null			-0.00747781	0.0128927	0.948533	Null	-0.00336275	0.0201108	0.997158	Null
pack_years_of_smoking_f20161_0_0|PIGR|finngen_R12_SMOKING_DEPEND	pack_years_of_smoking_f20161_0_0	Smoking	PIGR	finngen_R12_SMOKING_DEPEND	age_f17_first_reported_mental_and_behavioural_disorders_due_to_use_of_tobacco_f130868_0_0	F17	C Exposure-marker	0.452149	0.0753637	5.31576e-07	Tier1plus	0.517517	0.0934162	9.20278e-05	Tier1plus	0.0387496	0.317241	0.994112	Null			0.0761621	0.163381	0.990183	Null			-0.117762	0.164701	0.897322	Null	0.188405	0.137707	0.75301	Null	2.76723	0.267588	1.91558e-22	Tier1	0.0269866	0.0333944	0.98585	Null			-0.00721068	0.0102491	0.984975	Null			-0.00747781	0.0128927	0.948533	Null	-0.00336275	0.0201108	0.997158	Null	0.111725	0.0471497	0.0440899	Suggestive	0.117623	0.0505367	0.0965147	Null	0.154641	0.0100209	1.42042e-50	Suggestive
pack_years_of_smoking_f20161_0_0|PIGR|finngen_R12_T2D_WIDE	pack_years_of_smoking_f20161_0_0	Smoking	PIGR	finngen_R12_T2D_WIDE	age_e11_first_reported_non_insulin_dependent_diabetes_mellitus_f130708_0_0	E11	B Biomarker	0.452149	0.0753637	5.31576e-07	Tier1plus	0.517517	0.0934162	9.20278e-05	Tier1plus	-0.0714544	0.074772	0.952504	Null			0.0303373	0.0452061	0.974286	Null			0.0205519	0.0608731	0.957216	Null	-0.0863231	0.0444882	0.55837	Null	0.424169	0.128873	0.0211768	Tier1	0.0269866	0.0333944	0.98585	Null			-0.00721068	0.0102491	0.984975	Null			-0.00747781	0.0128927	0.948533	Null	-0.00336275	0.0201108	0.997158	Null	0.052199	0.0121126	0.000115558	Tier1	0.0320738	0.0131397	0.0756617	Null	0.00830186	0.0043344	0.290034	Null
past_tobacco_smoking_f1249_0_0|PIGR|finngen_R12_AB1_OTHER_SEPSIS	past_tobacco_smoking_f1249_0_0	Smoking	PIGR	finngen_R12_AB1_OTHER_SEPSIS	age_a41_first_reported_other_septicaemia_f130070_0_0	A41	C Exposure-marker	0.267221	0.0893014	0.0262458	Tier1	0.213009	0.102872	0.43344	Null	0.0579966	0.119232	0.994112	Null			0.0886173	0.0723255	0.899239	Null			-0.0287324	0.0752292	0.950285	Null	0.0570485	0.0860857	0.907757	Null	0.4062	0.121091	0.0177519	Tier1	-0.0305525	0.035949	0.982387	Null			-0.00982924	0.0110358	0.984975	Null			-0.0178574	0.00891207	0.585725	Null	-0.00967209	0.0136432	0.976952	Null	-0.0151417	0.292086	0.975095	Null	0.0912942	0.0850937	0.57993	Null	-0.0558197	0.0258461	0.20354	Null
salt_added_to_food_f1478_0_0|PIGR|finngen_R12_T2D	salt_added_to_food_f1478_0_0	Diet_Weekly	PIGR	finngen_R12_T2D	age_e11_first_reported_non_insulin_dependent_diabetes_mellitus_f130708_0_0	E11	E Disease-liability (D->P)	-0.0163886	0.0946087	0.937412	Null	0.0612898	0.0939592	0.90719	Null	-0.0130237	0.0627757	0.994112	Null			0.0474065	0.0379072	0.891656	Null			0.0294099	0.0665259	0.943702	Null	-0.107764	0.0556135	0.55837	Null	0.0826537	0.14405	0.842892	Null	-0.0295517	0.0353552	0.98474	Null			0.00161364	0.0108504	0.997513	Null			0.0140868	0.0186635	0.926464	Null	-0.0206157	0.0120393	0.816901	Null	0.0696415	0.0117136	7.77349e-08	Tier1plus	0.0476435	0.0125696	0.00175552	Tier1plus	-0.0120364	0.0040354	0.0402948	Tier1
smoking_status_f20116_0_0_Never|PIGR|finngen_R12_AB1_OTHER_SEPSIS	smoking_status_f20116_0_0_Never	Smoking	PIGR	finngen_R12_AB1_OTHER_SEPSIS	age_a41_first_reported_other_septicaemia_f130070_0_0	A41	C Exposure-marker	-0.115008	0.0304777	0.00333917	Tier1	-0.104828	0.0319355	0.0798088	Null	0.0579966	0.119232	0.994112	Null			0.0886173	0.0723255	0.899239	Null			-0.0287324	0.0752292	0.950285	Null	0.0570485	0.0860857	0.907757	Null	-0.156776	0.0422838	0.00639068	Tier1	0.112827	0.0936735	0.932841	Null			0.0475331	0.0287146	0.843603	Null			0.0243917	0.0251203	0.88267	Null	0.00285875	0.0425693	0.998127	Null	-0.0151417	0.292086	0.975095	Null	0.0912942	0.0850937	0.57993	Null	0.189728	0.0673977	0.0607908	Null
smoking_status_f20116_0_0_Never|PIGR|finngen_R12_K11_OTHGASTR	smoking_status_f20116_0_0_Never	Smoking	PIGR	finngen_R12_K11_OTHGASTR	age_k29_first_reported_gastritis_and_duodenitis_f131598_0_0	K29	C Exposure-marker	-0.115008	0.0304777	0.00333917	Tier1	-0.104828	0.0319355	0.0798088	Null	0.0577185	0.154185	0.994112	Null			0.0747133	0.093314	0.971721	Null			0.0541667	0.0672332	0.877757	Null	-0.0178005	0.09439	0.984611	Null	-0.270702	0.0561047	8.3701e-05	Tier1	0.112827	0.0936735	0.932841	Null			0.0475331	0.0287146	0.843603	Null			0.0243917	0.0251203	0.88267	Null	0.00285875	0.0425693	0.998127	Null
smoking_status_f20116_0_0_Never|PIGR|finngen_R12_M13_GOUT	smoking_status_f20116_0_0_Never	Smoking	PIGR	finngen_R12_M13_GOUT	age_m10_first_reported_gout_f131858_0_0	M10	C Exposure-marker	-0.115008	0.0304777	0.00333917	Tier1	-0.104828	0.0319355	0.0798088	Null	-0.0381829	0.146167	0.994112	Null			0.178086	0.0871627	0.532497	Null			0.101018	0.091326	0.803922	Null	0.140693	0.0871953	0.689125	Null	-0.231971	0.0647517	0.00916469	Tier1	0.112827	0.0936735	0.932841	Null			0.0475331	0.0287146	0.843603	Null			0.0243917	0.0251203	0.88267	Null	0.00285875	0.0425693	0.998127	Null	0.00791955	0.0190548	0.778471	Null	-0.0325546	0.0147189	0.120414	Null	0.00326266	0.00921208	0.916882	Null
smoking_status_f20116_0_0_Never|PIGR|finngen_R12_SMOKING_DEPEND	smoking_status_f20116_0_0_Never	Smoking	PIGR	finngen_R12_SMOKING_DEPEND	age_f17_first_reported_mental_and_behavioural_disorders_due_to_use_of_tobacco_f130868_0_0	F17	C Exposure-marker	-0.115008	0.0304777	0.00333917	Tier1	-0.104828	0.0319355	0.0798088	Null	0.0387496	0.317241	0.994112	Null			0.0761621	0.163381	0.990183	Null			-0.117762	0.164701	0.897322	Null	0.188405	0.137707	0.75301	Null	-0.562684	0.0997055	1.71039e-06	Tier1	0.112827	0.0936735	0.932841	Null			0.0475331	0.0287146	0.843603	Null			0.0243917	0.0251203	0.88267	Null	0.00285875	0.0425693	0.998127	Null	0.111725	0.0471497	0.0440899	Suggestive	0.117623	0.0505367	0.0965147	Null	0.104891	0.0281167	0.00509068	Suggestive
smoking_status_f20116_0_0_Never|PIGR|finngen_R12_T2D_WIDE	smoking_status_f20116_0_0_Never	Smoking	PIGR	finngen_R12_T2D_WIDE	age_e11_first_reported_non_insulin_dependent_diabetes_mellitus_f130708_0_0	E11	B Biomarker	-0.115008	0.0304777	0.00333917	Tier1	-0.104828	0.0319355	0.0798088	Null	-0.0714544	0.074772	0.952504	Null			0.0303373	0.0452061	0.974286	Null			0.0205519	0.0608731	0.957216	Null	-0.0863231	0.0444882	0.55837	Null	-0.15794	0.0426516	0.00647335	Tier1	0.112827	0.0936735	0.932841	Null			0.0475331	0.0287146	0.843603	Null			0.0243917	0.0251203	0.88267	Null	0.00285875	0.0425693	0.998127	Null	0.052199	0.0121126	0.000115558	Tier1	0.0320738	0.0131397	0.0756617	Null	-0.0106849	0.0107787	0.705105	Null
time_spent_watching_television_tv_f1070_0_0|PIGR|finngen_R12_I9_HEARTFAIL	time_spent_watching_television_tv_f1070_0_0	Exercise_Freq	PIGR	finngen_R12_I9_HEARTFAIL	age_i50_first_reported_heart_failure_f131354_0_0	I50	C Exposure-marker	0.289169	0.0540024	1.04166e-05	Tier1	0.130771	0.063384	0.437285	Null	-0.0558345	0.0869912	0.975907	Null			0.0196416	0.0528933	0.990183	Null			-0.00657445	0.0627423	0.987545	Null	-0.028206	0.04456	0.915036	Null	0.282985	0.0744381	0.00457256	Tier1	0.0034046	0.0415032	0.999288	Null			0.0128517	0.0127348	0.980489	Null			0.00340888	0.0102844	0.980115	Null	-0.0140582	0.0186088	0.972065	Null	0.0726809	0.0516382	0.269045	Null	0.00453997	0.0670519	0.983902	Null	-0.00012513	0.0175237	0.998284	Null
time_spent_watching_television_tv_f1070_0_0|PIGR|finngen_R12_I9_HEARTFAIL_AND_CHD	time_spent_watching_television_tv_f1070_0_0	Exercise_Freq	PIGR	finngen_R12_I9_HEARTFAIL_AND_CHD	age_i50_first_reported_heart_failure_f131354_0_0	I50	C Exposure-marker	0.289169	0.0540024	1.04166e-05	Tier1	0.130771	0.063384	0.437285	Null	-0.0807016	0.127489	0.977363	Null			0.00848582	0.0769816	0.991831	Null			0.0336503	0.0552769	0.92938	Null	-0.125609	0.077888	0.689125	Null	0.321194	0.0878083	0.00738664	Tier1	0.0034046	0.0415032	0.999288	Null			0.0128517	0.0127348	0.980489	Null			0.00340888	0.0102844	0.980115	Null	-0.0140582	0.0186088	0.972065	Null	0.0221194	0.0235993	0.490244	Null	0.00889723	0.0235538	0.892722	Null	-0.00594791	0.00711936	0.760479	Null
time_spent_watching_television_tv_f1070_0_0|PIGR|finngen_R12_M13_GOUT	time_spent_watching_television_tv_f1070_0_0	Exercise_Freq	PIGR	finngen_R12_M13_GOUT	age_m10_first_reported_gout_f131858_0_0	M10	C Exposure-marker	0.289169	0.0540024	1.04166e-05	Tier1	0.130771	0.063384	0.437285	Null	-0.0381829	0.146167	0.994112	Null			0.178086	0.0871627	0.532497	Null			0.101018	0.091326	0.803922	Null	0.140693	0.0871953	0.689125	Null	0.374238	0.113407	0.020678	Tier1	0.0034046	0.0415032	0.999288	Null			0.0128517	0.0127348	0.980489	Null			0.00340888	0.0102844	0.980115	Null	-0.0140582	0.0186088	0.972065	Null	0.00791955	0.0190548	0.778471	Null	-0.0325546	0.0147189	0.120414	Null	-0.00333416	0.0054071	0.840998	Null
time_spent_watching_television_tv_f1070_0_0|PIGR|finngen_R12_N14_CHRONKIDNEYDIS	time_spent_watching_television_tv_f1070_0_0	Exercise_Freq	PIGR	finngen_R12_N14_CHRONKIDNEYDIS	age_n18_first_reported_chronic_renal_failure_f132032_0_0	N18	C Exposure-marker	0.289169	0.0540024	1.04166e-05	Tier1	0.130771	0.063384	0.437285	Null	-0.0111932	0.133987	0.994112	Null			0.0976573	0.0835143	0.915613	Null			0.00900404	0.0820957	0.987096	Null	-0.00892847	0.112348	0.995378	Null	0.294417	0.098194	0.0438148	Tier1	0.0034046	0.0415032	0.999288	Null			0.0128517	0.0127348	0.980489	Null			0.00340888	0.0102844	0.980115	Null	-0.0140582	0.0186088	0.972065	Null	-0.034142	0.0674629	0.729582	Null	-0.0936056	0.0505151	0.223703	Null	0.0281599	0.0142318	0.270202	Null
time_spent_watching_television_tv_f1070_0_0|PIGR|finngen_R12_SMOKING_DEPEND	time_spent_watching_television_tv_f1070_0_0	Exercise_Freq	PIGR	finngen_R12_SMOKING_DEPEND	age_f17_first_reported_mental_and_behavioural_disorders_due_to_use_of_tobacco_f130868_0_0	F17	C Exposure-marker	0.289169	0.0540024	1.04166e-05	Tier1	0.130771	0.063384	0.437285	Null	0.0387496	0.317241	0.994112	Null			0.0761621	0.163381	0.990183	Null			-0.117762	0.164701	0.897322	Null	0.188405	0.137707	0.75301	Null	1.08234	0.190055	1.31663e-06	Tier1	0.0034046	0.0415032	0.999288	Null			0.0128517	0.0127348	0.980489	Null			0.00340888	0.0102844	0.980115	Null	-0.0140582	0.0186088	0.972065	Null	0.111725	0.0471497	0.0440899	Suggestive	0.117623	0.0505367	0.0965147	Null	-0.0107006	0.0124441	0.75348	Null
time_spent_watching_television_tv_f1070_0_0|PIGR|finngen_R12_T2D	time_spent_watching_television_tv_f1070_0_0	Exercise_Freq	PIGR	finngen_R12_T2D	age_e11_first_reported_non_insulin_dependent_diabetes_mellitus_f130708_0_0	E11	B Biomarker	0.289169	0.0540024	1.04166e-05	Tier1	0.130771	0.063384	0.437285	Null	-0.0130237	0.0627757	0.994112	Null			0.0474065	0.0379072	0.891656	Null			0.0294099	0.0665259	0.943702	Null	-0.107764	0.0556135	0.55837	Null	0.512343	0.0891709	9.96196e-07	Tier1	0.0034046	0.0415032	0.999288	Null			0.0128517	0.0127348	0.980489	Null			0.00340888	0.0102844	0.980115	Null	-0.0140582	0.0186088	0.972065	Null	0.0696415	0.0117136	7.77349e-08	Tier1plus	0.0476435	0.0125696	0.00175552	Tier1plus	0.0144031	0.00607835	0.152788	Null
time_spent_watching_television_tv_f1070_0_0|PIGR|finngen_R12_T2D_WIDE	time_spent_watching_television_tv_f1070_0_0	Exercise_Freq	PIGR	finngen_R12_T2D_WIDE	age_e11_first_reported_non_insulin_dependent_diabetes_mellitus_f130708_0_0	E11	B Biomarker	0.289169	0.0540024	1.04166e-05	Tier1	0.130771	0.063384	0.437285	Null	-0.0714544	0.074772	0.952504	Null			0.0303373	0.0452061	0.974286	Null			0.0205519	0.0608731	0.957216	Null	-0.0863231	0.0444882	0.55837	Null	0.550944	0.0956323	9.2775e-07	Tier1	0.0034046	0.0415032	0.999288	Null			0.0128517	0.0127348	0.980489	Null			0.00340888	0.0102844	0.980115	Null	-0.0140582	0.0186088	0.972065	Null	0.052199	0.0121126	0.000115558	Tier1	0.0320738	0.0131397	0.0756617	Null	0.0138182	0.0059156	0.161391	Null
usual_walking_pace_f924_0_0|PIGR|finngen_R12_T2D	usual_walking_pace_f924_0_0	Exercise_Freq	PIGR	finngen_R12_T2D	age_e11_first_reported_non_insulin_dependent_diabetes_mellitus_f130708_0_0	E11	E Disease-liability (D->P)	-0.23647	0.138131	0.274698	Null	-0.321097	0.151139	0.410698	Null	-0.0130237	0.0627757	0.994112	Null			0.0474065	0.0379072	0.891656	Null			0.0294099	0.0665259	0.943702	Null	-0.107764	0.0556135	0.55837	Null	-1.60702	0.293653	3.77111e-06	Tier1	0.00546834	0.0346901	0.999288	Null			-0.0113668	0.010645	0.972853	Null			4.87691e-05	0.00859928	0.999386	Null	-0.00427384	0.0104764	0.993412	Null	0.0696415	0.0117136	7.77349e-08	Tier1plus	0.0476435	0.0125696	0.00175552	Tier1plus	-0.0168955	0.00478521	0.00934564	Tier1
usual_walking_pace_f924_0_0|PIGR|finngen_R12_T2D_WIDE	usual_walking_pace_f924_0_0	Exercise_Freq	PIGR	finngen_R12_T2D_WIDE	age_e11_first_reported_non_insulin_dependent_diabetes_mellitus_f130708_0_0	E11	E Disease-liability (D->P)	-0.23647	0.138131	0.274698	Null	-0.321097	0.151139	0.410698	Null	-0.0714544	0.074772	0.952504	Null			0.0303373	0.0452061	0.974286	Null			0.0205519	0.0608731	0.957216	Null	-0.0863231	0.0444882	0.55837	Null	-1.70064	0.304411	2.20882e-06	Tier1	0.00546834	0.0346901	0.999288	Null			-0.0113668	0.010645	0.972853	Null			4.87691e-05	0.00859928	0.999386	Null	-0.00427384	0.0104764	0.993412	Null	0.052199	0.0121126	0.000115558	Tier1	0.0320738	0.0131397	0.0756617	Null	-0.016446	0.00490018	0.0155231	Tier1
alcohol_intake_frequency_f1558_0_0|PIK3IP1|finngen_R12_E4_OBESITYNAS	alcohol_intake_frequency_f1558_0_0	Alcohol	PIK3IP1	finngen_R12_E4_OBESITYNAS	age_e66_first_reported_obesity_f130792_0_0	E66	E Disease-liability (D->P)	-0.188407	0.0978503	0.20484	Null					0.0363538	0.1161	0.994112	Null									0.103119	0.0844739	0.773032	Null					-1.22528	0.429725	0.0618303	Null	0.00226559	0.00640816	0.998501	Null									-0.0392521	0.0178411	0.527395	Null					0.052799	0.0176834	0.00920749	Tier1					-0.0582194	0.0122335	0.000109114	Tier1
alcohol_intake_versus_10_years_previously_f1628_0_0|PIK3IP1|finngen_R12_E4_OBESITYNAS	alcohol_intake_versus_10_years_previously_f1628_0_0	Alcohol	PIK3IP1	finngen_R12_E4_OBESITYNAS	age_e66_first_reported_obesity_f130792_0_0	E66	E Disease-liability (D->P)	0.192296	0.34747	0.783436	Null					0.0363538	0.1161	0.994112	Null									0.103119	0.0844739	0.773032	Null					-1.04407	0.717384	0.496653	Null	-0.00360665	0.00611913	0.998501	Null									0.00108155	0.0126608	0.995227	Null					0.052799	0.0176834	0.00920749	Tier1					-0.0182964	0.00447934	0.00160854	Tier1
bread_type_f1448_0_0_White|PIK3IP1|finngen_R12_E4_OBESITYNAS	bread_type_f1448_0_0_White	Diet_Weekly	PIK3IP1	finngen_R12_E4_OBESITYNAS	age_e66_first_reported_obesity_f130792_0_0	E66	E Disease-liability (D->P)	0.030855	0.0465982	0.73371	Null					0.0363538	0.1161	0.994112	Null									0.103119	0.0844739	0.773032	Null					-0.746025	0.379171	0.283034	Null	-0.0016019	0.0176787	0.999288	Null									-0.0186458	0.0489149	0.973292	Null					0.052799	0.0176834	0.00920749	Tier1					-0.12896	0.0323497	0.00218946	Tier1
bread_type_f1448_0_0_Wholemeal_or_wholegrain|PIK3IP1|finngen_R12_E4_OBESITYNAS	bread_type_f1448_0_0_Wholemeal_or_wholegrain	Diet_Weekly	PIK3IP1	finngen_R12_E4_OBESITYNAS	age_e66_first_reported_obesity_f130792_0_0	E66	E Disease-liability (D->P)	0.036457	0.0610672	0.76288	Null					0.0363538	0.1161	0.994112	Null									0.103119	0.0844739	0.773032	Null					0.671057	0.400309	0.402488	Null	0.013698	0.0156844	0.978645	Null									0.0139545	0.0406046	0.978333	Null					0.052799	0.0176834	0.00920749	Tier1					0.108095	0.0283134	0.00398628	Tier1
cereal_type_f1468_0_0_Other_.e.g._Cornflakes._Frosties.|PIK3IP1|finngen_R12_E4_OBESITYNAS	cereal_type_f1468_0_0_Other_.e.g._Cornflakes._Frosties.	Diet_Weekly	PIK3IP1	finngen_R12_E4_OBESITYNAS	age_e66_first_reported_obesity_f130792_0_0	E66	E Disease-liability (D->P)	-0.0697625	0.0693248	0.57461	Null					0.0363538	0.1161	0.994112	Null									0.103119	0.0844739	0.773032	Null					-0.521689	0.586486	0.740777	Null	0.0196808	0.0277725	0.993255	Null									-0.00429757	0.0471002	0.994995	Null					0.052799	0.0176834	0.00920749	Tier1					-0.0958963	0.0305686	0.0283039	Tier1
education_score_england_f26414_0_0|PIK3IP1|finngen_R12_E4_OBESITYNAS	education_score_england_f26414_0_0	Deprivation_Indices	PIK3IP1	finngen_R12_E4_OBESITYNAS	age_e66_first_reported_obesity_f130792_0_0	E66	E Disease-liability (D->P)	0.0918101	0.104405	0.633098	Null					0.0363538	0.1161	0.994112	Null									0.103119	0.0844739	0.773032	Null					0.755472	0.241047	0.0322164	Tier1	-0.000755669	0.0146805	0.999288	Null									-0.00573622	0.0189797	0.983848	Null					0.052799	0.0176834	0.00920749	Tier1					0.0294999	0.00929922	0.0263149	Tier1
employment_score_england_f26412_0_0|PIK3IP1|finngen_R12_E4_OBESITYNAS	employment_score_england_f26412_0_0	Deprivation_Indices	PIK3IP1	finngen_R12_E4_OBESITYNAS	age_e66_first_reported_obesity_f130792_0_0	E66	E Disease-liability (D->P)	-0.0792544	0.248557	0.883013	Null					0.0363538	0.1161	0.994112	Null									0.103119	0.0844739	0.773032	Null					1.35204	0.657985	0.255286	Null	-0.000492393	0.00701215	0.999288	Null									-0.00685441	0.0157582	0.967515	Null					0.052799	0.0176834	0.00920749	Tier1					0.0233743	0.00776129	0.0380587	Tier1
frequency_of_stair_climbing_in_last_4_weeks_f943_0_0|PIK3IP1|finngen_R12_E4_OBESITYNAS	frequency_of_stair_climbing_in_last_4_weeks_f943_0_0	Exercise_Freq	PIK3IP1	finngen_R12_E4_OBESITYNAS	age_e66_first_reported_obesity_f130792_0_0	E66	E Disease-liability (D->P)	0.525123	0.436722	0.484739	Null					0.0363538	0.1161	0.994112	Null									0.103119	0.0844739	0.773032	Null					-2.16175	1.15457	0.321393	Null	-0.00928498	0.00767276	0.932841	Null									-0.0383658	0.0218651	0.671344	Null					0.052799	0.0176834	0.00920749	Tier1					-0.0300371	0.00493197	1.23197e-07	Tier1
major_dietary_changes_in_the_last_5_years_f1538_0_0_Yes._because_of_illness|PIK3IP1|finngen_R12_E4_OBESITYNAS	major_dietary_changes_in_the_last_5_years_f1538_0_0_Yes._because_of_illness	Diet_Weekly	PIK3IP1	finngen_R12_E4_OBESITYNAS	age_e66_first_reported_obesity_f130792_0_0	E66	E Disease-liability (D->P)	0.00156681	0.0611411	0.991591	Null					0.0363538	0.1161	0.994112	Null									0.103119	0.0844739	0.773032	Null					-0.254861	0.184913	0.529469	Null	-0.0284979	0.0307567	0.977443	Null									-0.0406209	0.0679184	0.946767	Null					0.052799	0.0176834	0.00920749	Tier1					0.0999956	0.0235532	0.000885452	Tier1
oily_fish_intake_f1329_0_0|PIK3IP1|finngen_R12_E4_OBESITYNAS	oily_fish_intake_f1329_0_0	Diet_Weekly	PIK3IP1	finngen_R12_E4_OBESITYNAS	age_e66_first_reported_obesity_f130792_0_0	E66	E Disease-liability (D->P)	-0.0262099	0.120279	0.922108	Null					0.0363538	0.1161	0.994112	Null									0.103119	0.0844739	0.773032	Null					0.472454	0.461321	0.682995	Null	0.00673975	0.0136449	0.998501	Null									0.00445792	0.0148557	0.983871	Null					0.052799	0.0176834	0.00920749	Tier1					0.0366435	0.0111274	0.0184462	Tier1
pack_years_of_smoking_f20161_0_0|PIK3IP1|finngen_R12_AB1_OTHER_SEPSIS	pack_years_of_smoking_f20161_0_0	Smoking	PIK3IP1	finngen_R12_AB1_OTHER_SEPSIS	age_a41_first_reported_other_septicaemia_f130070_0_0	A41	C Exposure-marker	0.222639	0.0754826	0.0290305	Tier1					0.0226106	0.0384505	0.981173	Null									-0.148861	0.0860193	0.597566	Null					0.474962	0.106441	0.000397456	Tier1	-0.00594132	0.00551446	0.954716	Null									-0.00333576	0.0176872	0.991013	Null					-0.0101829	0.076535	0.934846	Null					-0.0389097	0.0240128	0.415343	Null
pack_years_of_smoking_f20161_0_0|PIK3IP1|finngen_R12_E4_OBESITY	pack_years_of_smoking_f20161_0_0	Smoking	PIK3IP1	finngen_R12_E4_OBESITY	age_e66_first_reported_obesity_f130792_0_0	E66	C Exposure-marker	0.222639	0.0754826	0.0290305	Tier1					0.0220262	0.063049	0.994112	Null									0.089122	0.0820994	0.809722	Null					0.92956	0.168758	3.12872e-06	Tier1	-0.00594132	0.00551446	0.954716	Null									-0.00333576	0.0176872	0.991013	Null					0.0397689	0.0182756	0.0674162	Null					0.0390864	0.00949617	0.00148045	Tier1
pack_years_of_smoking_f20161_0_0|PIK3IP1|finngen_R12_E4_OBESITYCAL	pack_years_of_smoking_f20161_0_0	Smoking	PIK3IP1	finngen_R12_E4_OBESITYCAL	age_e66_first_reported_obesity_f130792_0_0	E66	C Exposure-marker	0.222639	0.0754826	0.0290305	Tier1					0.00440372	0.0484549	0.994112	Null									0.0512222	0.0922658	0.935417	Null					0.926717	0.171913	5.45624e-06	Tier1	-0.00594132	0.00551446	0.954716	Null									-0.00333576	0.0176872	0.991013	Null					0.0442647	0.0245614	0.140287	Null					0.0464863	0.0114842	0.00180616	Tier1
pack_years_of_smoking_f20161_0_0|PIK3IP1|finngen_R12_E4_OBESITYNAS	pack_years_of_smoking_f20161_0_0	Smoking	PIK3IP1	finngen_R12_E4_OBESITYNAS	age_e66_first_reported_obesity_f130792_0_0	E66	E Disease-liability (D->P)	0.222639	0.0754826	0.0290305	Tier1					0.0363538	0.1161	0.994112	Null									0.103119	0.0844739	0.773032	Null					1.1053	0.207526	7.4785e-06	Tier1	-0.00594132	0.00551446	0.954716	Null									-0.00333576	0.0176872	0.991013	Null					0.052799	0.0176834	0.00920749	Tier1					0.0431474	0.011603	0.00520655	Tier1
pack_years_of_smoking_f20161_0_0|PIK3IP1|finngen_R12_I9_AF	pack_years_of_smoking_f20161_0_0	Smoking	PIK3IP1	finngen_R12_I9_AF	age_i48_first_reported_atrial_fibrillation_and_flutter_f131350_0_0	I48	C Exposure-marker	0.222639	0.0754826	0.0290305	Tier1					-0.00467258	0.029689	0.994112	Null									0.0183748	0.116371	0.98085	Null					0.68309	0.149523	0.000254518	Tier1	-0.00594132	0.00551446	0.954716	Null									-0.00333576	0.0176872	0.991013	Null					0.00167036	0.0102222	0.91965	Null					0.00404198	0.00315677	0.571034	Null
pack_years_of_smoking_f20161_0_0|PIK3IP1|finngen_R12_I9_HEARTFAIL	pack_years_of_smoking_f20161_0_0	Smoking	PIK3IP1	finngen_R12_I9_HEARTFAIL	age_i50_first_reported_heart_failure_f131354_0_0	I50	C Exposure-marker	0.222639	0.0754826	0.0290305	Tier1																	-0.0137055	0.0857159	0.98085	Null					0.450014	0.111991	0.00212741	Tier1	-0.00594132	0.00551446	0.954716	Null									-0.00333576	0.0176872	0.991013	Null					0.0479952	0.0381864	0.333409	Null					0.00296243	0.0121913	0.942935	Null
pack_years_of_smoking_f20161_0_0|PIK3IP1|finngen_R12_I9_HEARTFAIL_AND_HYPERTCARDIOM	pack_years_of_smoking_f20161_0_0	Smoking	PIK3IP1	finngen_R12_I9_HEARTFAIL_AND_HYPERTCARDIOM	age_i50_first_reported_heart_failure_f131354_0_0	I50	C Exposure-marker	0.222639	0.0754826	0.0290305	Tier1					0.26017	0.247444	0.939349	Null									0.271794	0.69622	0.949868	Null					1.86568	0.584472	0.0279373	Tier1	-0.00594132	0.00551446	0.954716	Null									-0.00333576	0.0176872	0.991013	Null					-0.00460377	0.0105464	0.767938	Null					0.00884362	0.0040299	0.191384	Null
pack_years_of_smoking_f20161_0_0|PIK3IP1|finngen_R12_I9_HEARTFAIL_AND_OVERWEIGHT	pack_years_of_smoking_f20161_0_0	Smoking	PIK3IP1	finngen_R12_I9_HEARTFAIL_AND_OVERWEIGHT	age_i50_first_reported_heart_failure_f131354_0_0	I50	C Exposure-marker	0.222639	0.0754826	0.0290305	Tier1					-0.0575574	0.0369137	0.829136	Null									-0.059678	0.122395	0.939451	Null					0.415692	0.130767	0.0288219	Tier1	-0.00594132	0.00551446	0.954716	Null									-0.00333576	0.0176872	0.991013	Null					-0.016078	0.0523643	0.840225	Null					0.00161467	0.0134137	0.97192	Null
pack_years_of_smoking_f20161_0_0|PIK3IP1|finngen_R12_J10_PNEUMONIA	pack_years_of_smoking_f20161_0_0	Smoking	PIK3IP1	finngen_R12_J10_PNEUMONIA	age_j18_first_reported_pneumonia_organism_unspecified_f131456_0_0	J18	C Exposure-marker	0.222639	0.0754826	0.0290305	Tier1					-0.0162531	0.033064	0.994112	Null									0.0385904	0.0394403	0.837565	Null					0.534027	0.0756777	3.71212e-10	Tier1	-0.00594132	0.00551446	0.954716	Null									-0.00333576	0.0176872	0.991013	Null					-0.0270132	0.0880736	0.84032	Null					0.115001	0.128479	0.739192	Null
types_of_physical_activity_in_last_4_weeks_f6164_0_0.multi_Heavy_DIY_.eg._weeding._lawn_mowing._carpentry._digging.|PIK3IP1|finngen_R12_E4_OBESITYNAS	types_of_physical_activity_in_last_4_weeks_f6164_0_0.multi_Heavy_DIY_.eg._weeding._lawn_mowing._carpentry._digging.	Exercise_Freq	PIK3IP1	finngen_R12_E4_OBESITYNAS	age_e66_first_reported_obesity_f130792_0_0	E66	E Disease-liability (D->P)	-0.0586892	0.0892023	0.735546	Null					0.0363538	0.1161	0.994112	Null									0.103119	0.0844739	0.773032	Null					-0.728082	0.206309	0.0108521	Tier1	0.00953001	0.0215891	0.998501	Null									0.0433022	0.0398613	0.851845	Null					0.052799	0.0176834	0.00920749	Tier1					-0.0697951	0.0159903	0.000559082	Tier1
usual_walking_pace_f924_0_0|PIK3IP1|finngen_R12_E4_OBESITYNAS	usual_walking_pace_f924_0_0	Exercise_Freq	PIK3IP1	finngen_R12_E4_OBESITYNAS	age_e66_first_reported_obesity_f130792_0_0	E66	E Disease-liability (D->P)	-0.367262	0.139009	0.0577306	Null					0.0363538	0.1161	0.994112	Null									0.103119	0.0844739	0.773032	Null					-2.76109	0.51135	5.26478e-06	Tier1	0.0128982	0.00611301	0.664027	Null									-0.00125519	0.0118994	0.99427	Null					0.052799	0.0176834	0.00920749	Tier1					-0.0560607	0.00884098	2.70304e-08	Tier1
alcohol_intake_frequency_f1558_0_0|PILRA|finngen_R12_E4_OBESITYNAS	alcohol_intake_frequency_f1558_0_0	Alcohol	PILRA	finngen_R12_E4_OBESITYNAS	age_e66_first_reported_obesity_f130792_0_0	E66	E Disease-liability (D->P)	-0.048731	0.0826211	0.765846	Null	-0.0063433	0.0607042	0.986765	Null	-0.00343914	0.0232769	0.994112	Null			-0.00420047	0.0190478	0.991831	Null			0.0669284	0.0573498	0.789485	Null	-0.040502	0.0335144	0.812726	Null	-1.22528	0.429725	0.0618303	Null	-0.00241817	0.00408172	0.998501	Null			0.00699874	0.00988904	0.984975	Null			-0.0106855	0.0121558	0.899846	Null	0.00267212	0.00544863	0.98918	Null	0.051316	0.0175064	0.0106823	Tier1	0.0197857	0.013372	0.384256	Null	-0.0582194	0.0122335	0.000109114	Tier1
alcohol_intake_frequency_f1558_0_0|PILRA|finngen_R12_T2D	alcohol_intake_frequency_f1558_0_0	Alcohol	PILRA	finngen_R12_T2D	age_e11_first_reported_non_insulin_dependent_diabetes_mellitus_f130708_0_0	E11	E Disease-liability (D->P)	-0.048731	0.0826211	0.765846	Null	-0.0063433	0.0607042	0.986765	Null	-0.00105711	0.0200122	0.996243	Null			-0.00111215	0.0125817	0.991831	Null			0.0464511	0.0424582	0.809252	Null	-0.0380697	0.0131693	0.207092	Null	-0.586322	0.267878	0.206135	Null	-0.00241817	0.00408172	0.998501	Null			0.00699874	0.00988904	0.984975	Null			-0.0106855	0.0121558	0.899846	Null	0.00267212	0.00544863	0.98918	Null	0.0269844	0.010341	0.02521	Tier1	0.00822167	0.0078119	0.591885	Null	-0.0248776	0.00672112	0.00550628	Tier1
alcohol_intake_frequency_f1558_0_0|PILRA|finngen_R12_T2D_WIDE	alcohol_intake_frequency_f1558_0_0	Alcohol	PILRA	finngen_R12_T2D_WIDE	age_e11_first_reported_non_insulin_dependent_diabetes_mellitus_f130708_0_0	E11	E Disease-liability (D->P)	-0.048731	0.0826211	0.765846	Null	-0.0063433	0.0607042	0.986765	Null	0.0203996	0.0184193	0.934557	Null			-0.00600099	0.0120635	0.990183	Null			0.0512783	0.0604257	0.865711	Null	-0.0402402	0.0156866	0.333373	Null	-0.68482	0.29134	0.160294	Null	-0.00241817	0.00408172	0.998501	Null			0.00699874	0.00988904	0.984975	Null			-0.0106855	0.0121558	0.899846	Null	0.00267212	0.00544863	0.98918	Null	0.0292116	0.0106221	0.0174504	Tier1	0.00551117	0.00935522	0.810317	Null	-0.0247527	0.00660779	0.00490528	Tier1
alcohol_intake_versus_10_years_previously_f1628_0_0|PILRA|finngen_R12_E4_OBESITYNAS	alcohol_intake_versus_10_years_previously_f1628_0_0	Alcohol	PILRA	finngen_R12_E4_OBESITYNAS	age_e66_first_reported_obesity_f130792_0_0	E66	E Disease-liability (D->P)	0.0855589	0.239043	0.866719	Null	0.0954544	0.214726	0.946826	Null	-0.00343914	0.0232769	0.994112	Null			-0.00420047	0.0190478	0.991831	Null			0.0669284	0.0573498	0.789485	Null	-0.040502	0.0335144	0.812726	Null	-1.04407	0.717384	0.496653	Null	0.00439667	0.00388005	0.943041	Null			0.011225	0.00610888	0.812081	Null			0.000442996	0.00713062	0.997382	Null	-0.00202119	0.00445951	0.992813	Null	0.051316	0.0175064	0.0106823	Tier1	0.0197857	0.013372	0.384256	Null	-0.0182964	0.00447934	0.00160854	Tier1
alcohol_intake_versus_10_years_previously_f1628_0_0|PILRA|finngen_R12_T2D	alcohol_intake_versus_10_years_previously_f1628_0_0	Alcohol	PILRA	finngen_R12_T2D	age_e11_first_reported_non_insulin_dependent_diabetes_mellitus_f130708_0_0	E11	E Disease-liability (D->P)	0.0855589	0.239043	0.866719	Null	0.0954544	0.214726	0.946826	Null	-0.00105711	0.0200122	0.996243	Null			-0.00111215	0.0125817	0.991831	Null			0.0464511	0.0424582	0.809252	Null	-0.0380697	0.0131693	0.207092	Null	0.0731583	0.756753	0.97478	Null	0.00439667	0.00388005	0.943041	Null			0.011225	0.00610888	0.812081	Null			0.000442996	0.00713062	0.997382	Null	-0.00202119	0.00445951	0.992813	Null	0.0269844	0.010341	0.02521	Tier1	0.00822167	0.0078119	0.591885	Null	-0.0148655	0.00411629	0.00721301	Tier1
alcohol_intake_versus_10_years_previously_f1628_0_0|PILRA|finngen_R12_T2D_WIDE	alcohol_intake_versus_10_years_previously_f1628_0_0	Alcohol	PILRA	finngen_R12_T2D_WIDE	age_e11_first_reported_non_insulin_dependent_diabetes_mellitus_f130708_0_0	E11	E Disease-liability (D->P)	0.0855589	0.239043	0.866719	Null	0.0954544	0.214726	0.946826	Null	0.0203996	0.0184193	0.934557	Null			-0.00600099	0.0120635	0.990183	Null			0.0512783	0.0604257	0.865711	Null	-0.0402402	0.0156866	0.333373	Null	0.111461	0.753805	0.962431	Null	0.00439667	0.00388005	0.943041	Null			0.011225	0.00610888	0.812081	Null			0.000442996	0.00713062	0.997382	Null	-0.00202119	0.00445951	0.992813	Null	0.0292116	0.0106221	0.0174504	Tier1	0.00551117	0.00935522	0.810317	Null	-0.0162679	0.00362941	0.000357825	Tier1
average_total_household_income_before_tax_f738_0_0|PILRA|finngen_R12_E4_OBESITY	average_total_household_income_before_tax_f738_0_0	Deprivation_Indices	PILRA	finngen_R12_E4_OBESITY	age_e66_first_reported_obesity_f130792_0_0	E66	C Exposure-marker	-0.278001	0.100027	0.0426281	Tier1	0.00138416	0.0715344	0.997301	Null	-0.0250469	0.0166203	0.854046	Null			-0.0084644	0.0139147	0.979423	Null			0.0596284	0.0430584	0.725973	Null	-0.0218748	0.0256539	0.868802	Null	-0.943695	0.267883	0.0110075	Tier1	0.00361018	0.00444896	0.985417	Null			0.0147998	0.0112203	0.943137	Null			-0.0147422	0.0103101	0.766191	Null	0.014266	0.00541802	0.458976	Null	0.0562037	0.0208615	0.0202578	Suggestive	0.0173516	0.012087	0.405617	Null	-0.030109	0.00772393	0.00299429	Tier1
average_total_household_income_before_tax_f738_0_0|PILRA|finngen_R12_E4_OBESITYCAL	average_total_household_income_before_tax_f738_0_0	Deprivation_Indices	PILRA	finngen_R12_E4_OBESITYCAL	age_e66_first_reported_obesity_f130792_0_0	E66	C Exposure-marker	-0.278001	0.100027	0.0426281	Tier1	0.00138416	0.0715344	0.997301	Null	-0.0323953	0.0194862	0.788214	Null			-0.0126984	0.0172401	0.97263	Null			0.0689185	0.0466154	0.67812	Null	-0.0133672	0.0258935	0.939873	Null	-1.00995	0.277639	0.00775418	Tier1	0.00361018	0.00444896	0.985417	Null			0.0147998	0.0112203	0.943137	Null			-0.0147422	0.0103101	0.766191	Null	0.014266	0.00541802	0.458976	Null	0.0507809	0.0200277	0.0300989	Suggestive	0.0124921	0.0151782	0.709154	Null	-0.026959	0.00673876	0.00208801	Tier1
average_total_household_income_before_tax_f738_0_0|PILRA|finngen_R12_J10_PNEUMONIA	average_total_household_income_before_tax_f738_0_0	Deprivation_Indices	PILRA	finngen_R12_J10_PNEUMONIA	age_j18_first_reported_pneumonia_organism_unspecified_f131456_0_0	J18	C Exposure-marker	-0.278001	0.100027	0.0426281	Tier1	0.00138416	0.0715344	0.997301	Null	-0.0234303	0.0112836	0.61761	Null			-0.00801679	0.0103707	0.971721	Null			0.0191068	0.0188668	0.826213	Null	0.0211701	0.0127382	0.666662	Null	-0.33381	0.105861	0.030703	Tier1	0.00361018	0.00444896	0.985417	Null			0.0147998	0.0112203	0.943137	Null			-0.0147422	0.0103101	0.766191	Null	0.014266	0.00541802	0.458976	Null	0.106739	0.0604101	0.148909	Null	-0.000147988	0.0562481	0.999629	Null	-0.0425397	0.0424668	0.700608	Null
bread_type_f1448_0_0_White|PILRA|finngen_R12_E4_OBESITYNAS	bread_type_f1448_0_0_White	Diet_Weekly	PILRA	finngen_R12_E4_OBESITYNAS	age_e66_first_reported_obesity_f130792_0_0	E66	E Disease-liability (D->P)	-0.00826403	0.0511809	0.943063	Null	-0.0109178	0.0416325	0.966457	Null	-0.00343914	0.0232769	0.994112	Null			-0.00420047	0.0190478	0.991831	Null			0.0669284	0.0573498	0.789485	Null	-0.040502	0.0335144	0.812726	Null	-0.746025	0.379171	0.283034	Null	0.00377765	0.0135958	0.998501	Null			-0.0089106	0.0190719	0.997513	Null			0.00492487	0.026002	0.991013	Null	-0.02421	0.0117666	0.704822	Null	0.051316	0.0175064	0.0106823	Tier1	0.0197857	0.013372	0.384256	Null	-0.12896	0.0323497	0.00218946	Tier1
bread_type_f1448_0_0_Wholemeal_or_wholegrain|PILRA|finngen_R12_E4_OBESITYNAS	bread_type_f1448_0_0_Wholemeal_or_wholegrain	Diet_Weekly	PILRA	finngen_R12_E4_OBESITYNAS	age_e66_first_reported_obesity_f130792_0_0	E66	E Disease-liability (D->P)	-0.0353269	0.0755439	0.819091	Null	0.0399686	0.0397391	0.821639	Null	-0.00343914	0.0232769	0.994112	Null			-0.00420047	0.0190478	0.991831	Null			0.0669284	0.0573498	0.789485	Null	-0.040502	0.0335144	0.812726	Null	0.671057	0.400309	0.402488	Null	0.00669978	0.010586	0.998501	Null			-0.0101966	0.0154719	0.988996	Null			-0.0069281	0.0289322	0.990717	Null	0.0277749	0.0111208	0.508963	Null	0.051316	0.0175064	0.0106823	Tier1	0.0197857	0.013372	0.384256	Null	0.108095	0.0283134	0.00398628	Tier1
cereal_type_f1468_0_0_Other_.e.g._Cornflakes._Frosties.|PILRA|finngen_R12_E4_OBESITYNAS	cereal_type_f1468_0_0_Other_.e.g._Cornflakes._Frosties.	Diet_Weekly	PILRA	finngen_R12_E4_OBESITYNAS	age_e66_first_reported_obesity_f130792_0_0	E66	E Disease-liability (D->P)	0.0896663	0.0818814	0.533547	Null	-0.0513184	0.0589071	0.854042	Null	-0.00343914	0.0232769	0.994112	Null			-0.00420047	0.0190478	0.991831	Null			0.0669284	0.0573498	0.789485	Null	-0.040502	0.0335144	0.812726	Null	-0.521689	0.586486	0.740777	Null	-0.0149325	0.0224305	0.99646	Null			0.000407547	0.0210803	0.999551	Null			0.0432398	0.0346649	0.811789	Null	-0.0251726	0.0139597	0.789733	Null	0.051316	0.0175064	0.0106823	Tier1	0.0197857	0.013372	0.384256	Null	-0.0958963	0.0305686	0.0283039	Tier1
current_tobacco_smoking_f1239_0_0_No|PILRA|finngen_R12_E4_OBESITYNAS	current_tobacco_smoking_f1239_0_0_No	Smoking	PILRA	finngen_R12_E4_OBESITYNAS	age_e66_first_reported_obesity_f130792_0_0	E66	E Disease-liability (D->P)	-0.0294284	0.0271502	0.538854	Null	0.00692785	0.0397474	0.97661	Null	-0.00343914	0.0232769	0.994112	Null			-0.00420047	0.0190478	0.991831	Null			0.0669284	0.0573498	0.789485	Null	-0.040502	0.0335144	0.812726	Null	0.0806661	0.0831084	0.708422	Null	0.00825976	0.0231171	0.998501	Null			0.0208729	0.0247287	0.984975	Null			0.0398139	0.0257622	0.735158	Null	0.00655009	0.0175841	0.993412	Null	0.051316	0.0175064	0.0106823	Tier1	0.0197857	0.013372	0.384256	Null	-0.119767	0.0410941	0.0480688	Tier1
dried_fruit_intake_f1319_0_0|PILRA|finngen_R12_AB1_OTHER_SEPSIS	dried_fruit_intake_f1319_0_0	Diet_Weekly	PILRA	finngen_R12_AB1_OTHER_SEPSIS	age_a41_first_reported_other_septicaemia_f130070_0_0	A41	C Exposure-marker	-0.314243	0.10808	0.032092	Tier1	0.141241	0.11343	0.746746	Null	0.0138055	0.0222879	0.979788	Null			0.0066784	0.0153829	0.990183	Null			0.0145767	0.0361709	0.947155	Null	-0.0172642	0.0295338	0.921075	Null	-0.93163	0.202305	0.000219871	Tier1	0.00559136	0.00386359	0.881439	Null			-0.0125263	0.00598842	0.751873	Null			-0.00751684	0.00750082	0.872432	Null	0.00297799	0.0040966	0.975571	Null	0.221176	0.142316	0.213859	Null	0.112189	0.0789471	0.413814	Null	-0.0645821	0.0264108	0.132977	Null
dried_fruit_intake_f1319_0_0|PILRA|finngen_R12_D3_ANAEMIA_IRONDEF_NAS	dried_fruit_intake_f1319_0_0	Diet_Weekly	PILRA	finngen_R12_D3_ANAEMIA_IRONDEF_NAS	age_d50_first_reported_iron_deficiency_anaemia_f130622_0_0	D50	C Exposure-marker	-0.314243	0.10808	0.032092	Tier1	0.141241	0.11343	0.746746	Null	-0.0224131	0.0421387	0.993113	Null			-0.0236622	0.0170721	0.833677	Null			0.00923266	0.0517885	0.977634	Null	-0.0375916	0.0269718	0.752266	Null	-0.727743	0.23748	0.0372616	Tier1	0.00559136	0.00386359	0.881439	Null			-0.0125263	0.00598842	0.751873	Null			-0.00751684	0.00750082	0.872432	Null	0.00297799	0.0040966	0.975571	Null	-0.0504032	0.0233454	0.0699528	Null	-0.00300368	0.0219526	0.960569	Null	0.00427797	0.00914879	0.889553	Null
dried_fruit_intake_f1319_0_0|PILRA|finngen_R12_E4_OBESITYCAL	dried_fruit_intake_f1319_0_0	Diet_Weekly	PILRA	finngen_R12_E4_OBESITYCAL	age_e66_first_reported_obesity_f130792_0_0	E66	C Exposure-marker	-0.314243	0.10808	0.032092	Tier1	0.141241	0.11343	0.746746	Null	-0.0323953	0.0194862	0.788214	Null			-0.0126984	0.0172401	0.97263	Null			0.0689185	0.0466154	0.67812	Null	-0.0133672	0.0258935	0.939873	Null	-1.18119	0.381385	0.0351935	Tier1	0.00559136	0.00386359	0.881439	Null			-0.0125263	0.00598842	0.751873	Null			-0.00751684	0.00750082	0.872432	Null	0.00297799	0.0040966	0.975571	Null	0.0507809	0.0200277	0.0300989	Suggestive	0.0124921	0.0151782	0.709154	Null	0.00852387	0.0132448	0.833456	Null
dried_fruit_intake_f1319_0_0|PILRA|finngen_R12_J10_PNEUMONIA	dried_fruit_intake_f1319_0_0	Diet_Weekly	PILRA	finngen_R12_J10_PNEUMONIA	age_j18_first_reported_pneumonia_organism_unspecified_f131456_0_0	J18	C Exposure-marker	-0.314243	0.10808	0.032092	Tier1	0.141241	0.11343	0.746746	Null	-0.0234303	0.0112836	0.61761	Null			-0.00801679	0.0103707	0.971721	Null			0.0191068	0.0188668	0.826213	Null	0.0211701	0.0127382	0.666662	Null	-0.509956	0.131048	0.00338856	Tier1	0.00559136	0.00386359	0.881439	Null			-0.0125263	0.00598842	0.751873	Null			-0.00751684	0.00750082	0.872432	Null	0.00297799	0.0040966	0.975571	Null	0.106739	0.0604101	0.148909	Null	-0.000147988	0.0562481	0.999629	Null	-0.0344577	0.0244393	0.504435	Null
dried_fruit_intake_f1319_0_0|PILRA|finngen_R12_N14_CHRONKIDNEYDIS	dried_fruit_intake_f1319_0_0	Diet_Weekly	PILRA	finngen_R12_N14_CHRONKIDNEYDIS	age_n18_first_reported_chronic_renal_failure_f132032_0_0	N18	C Exposure-marker	-0.314243	0.10808	0.032092	Tier1	0.141241	0.11343	0.746746	Null	-0.0114768	0.0372948	0.994112	Null			0.00889248	0.0227374	0.990183	Null			0.0567985	0.10453	0.935417	Null	-0.0236871	0.0335632	0.89693	Null	-0.929789	0.301592	0.0361954	Tier1	0.00559136	0.00386359	0.881439	Null			-0.0125263	0.00598842	0.751873	Null			-0.00751684	0.00750082	0.872432	Null	0.00297799	0.0040966	0.975571	Null	0.137133	0.0371393	0.00106084	Suggestive	0.080604	0.031105	0.0527459	Null	-0.0567256	0.0248671	0.174679	Null
dried_fruit_intake_f1319_0_0|PILRA|finngen_R12_T2D	dried_fruit_intake_f1319_0_0	Diet_Weekly	PILRA	finngen_R12_T2D	age_e11_first_reported_non_insulin_dependent_diabetes_mellitus_f130708_0_0	E11	B Biomarker	-0.314243	0.10808	0.032092	Tier1	0.141241	0.11343	0.746746	Null	-0.00105711	0.0200122	0.996243	Null			-0.00111215	0.0125817	0.991831	Null			0.0464511	0.0424582	0.809252	Null	-0.0380697	0.0131693	0.207092	Null	-0.893187	0.303036	0.0491444	Tier1	0.00559136	0.00386359	0.881439	Null			-0.0125263	0.00598842	0.751873	Null			-0.00751684	0.00750082	0.872432	Null	0.00297799	0.0040966	0.975571	Null	0.0269844	0.010341	0.02521	Tier1	0.00822167	0.0078119	0.591885	Null	-0.00678895	0.00455766	0.471906	Null
dried_fruit_intake_f1319_0_0|PILRA|finngen_R12_T2D_WIDE	dried_fruit_intake_f1319_0_0	Diet_Weekly	PILRA	finngen_R12_T2D_WIDE	age_e11_first_reported_non_insulin_dependent_diabetes_mellitus_f130708_0_0	E11	B Biomarker	-0.314243	0.10808	0.032092	Tier1	0.141241	0.11343	0.746746	Null	0.0203996	0.0184193	0.934557	Null			-0.00600099	0.0120635	0.990183	Null			0.0512783	0.0604257	0.865711	Null	-0.0402402	0.0156866	0.333373	Null	-1.19809	0.35319	0.0163516	Tier1	0.00559136	0.00386359	0.881439	Null			-0.0125263	0.00598842	0.751873	Null			-0.00751684	0.00750082	0.872432	Null	0.00297799	0.0040966	0.975571	Null	0.0292116	0.0106221	0.0174504	Tier1	0.00551117	0.00935522	0.810317	Null	-0.00588817	0.00478908	0.594052	Null
education_score_england_f26414_0_0|PILRA|finngen_R12_E4_OBESITYNAS	education_score_england_f26414_0_0	Deprivation_Indices	PILRA	finngen_R12_E4_OBESITYNAS	age_e66_first_reported_obesity_f130792_0_0	E66	E Disease-liability (D->P)	0.172344	0.0973426	0.254751	Null	0.0534266	0.0995135	0.933046	Null	-0.00343914	0.0232769	0.994112	Null			-0.00420047	0.0190478	0.991831	Null			0.0669284	0.0573498	0.789485	Null	-0.040502	0.0335144	0.812726	Null	0.755472	0.241047	0.0322164	Tier1	-0.000923802	0.0105086	0.999288	Null			0.00240069	0.00810457	0.997513	Null			-0.000570902	0.0117977	0.997733	Null	0.0034489	0.00520884	0.978156	Null	0.051316	0.0175064	0.0106823	Tier1	0.0197857	0.013372	0.384256	Null	0.0294999	0.00929922	0.0263149	Tier1
education_score_england_f26414_0_0|PILRA|finngen_R12_T2D_WIDE	education_score_england_f26414_0_0	Deprivation_Indices	PILRA	finngen_R12_T2D_WIDE	age_e11_first_reported_non_insulin_dependent_diabetes_mellitus_f130708_0_0	E11	E Disease-liability (D->P)	0.172344	0.0973426	0.254751	Null	0.0534266	0.0995135	0.933046	Null	0.0203996	0.0184193	0.934557	Null			-0.00600099	0.0120635	0.990183	Null			0.0512783	0.0604257	0.865711	Null	-0.0402402	0.0156866	0.333373	Null	0.583618	0.181828	0.0265665	Tier1	-0.000923802	0.0105086	0.999288	Null			0.00240069	0.00810457	0.997513	Null			-0.000570902	0.0117977	0.997733	Null	0.0034489	0.00520884	0.978156	Null	0.0292116	0.0106221	0.0174504	Tier1	0.00551117	0.00935522	0.810317	Null	0.0160339	0.0052879	0.0364435	Tier1
employment_score_england_f26412_0_0|PILRA|finngen_R12_E4_OBESITYNAS	employment_score_england_f26412_0_0	Deprivation_Indices	PILRA	finngen_R12_E4_OBESITYNAS	age_e66_first_reported_obesity_f130792_0_0	E66	E Disease-liability (D->P)	0.20271	0.202335	0.576772	Null	-0.364627	0.199328	0.531997	Null	-0.00343914	0.0232769	0.994112	Null			-0.00420047	0.0190478	0.991831	Null			0.0669284	0.0573498	0.789485	Null	-0.040502	0.0335144	0.812726	Null	1.35204	0.657985	0.255286	Null	-0.00117604	0.00707406	0.999288	Null			0.00498514	0.00675791	0.984975	Null			-0.00664862	0.00749262	0.898683	Null	0.000263698	0.00491455	0.998831	Null	0.051316	0.0175064	0.0106823	Tier1	0.0197857	0.013372	0.384256	Null	0.0233743	0.00776129	0.0380587	Tier1
frequency_of_stair_climbing_in_last_4_weeks_f943_0_0|PILRA|finngen_R12_E4_OBESITYNAS	frequency_of_stair_climbing_in_last_4_weeks_f943_0_0	Exercise_Freq	PILRA	finngen_R12_E4_OBESITYNAS	age_e66_first_reported_obesity_f130792_0_0	E66	E Disease-liability (D->P)	-0.432763	0.399931	0.539663	Null	0.216158	0.232739	0.837348	Null	-0.00343914	0.0232769	0.994112	Null			-0.00420047	0.0190478	0.991831	Null			0.0669284	0.0573498	0.789485	Null	-0.040502	0.0335144	0.812726	Null	-2.16175	1.15457	0.321393	Null	0.0073952	0.00746058	0.96894	Null			-0.00243227	0.00747027	0.997513	Null			0.00203556	0.00786661	0.98929	Null	0.000945999	0.00457013	0.995798	Null	0.051316	0.0175064	0.0106823	Tier1	0.0197857	0.013372	0.384256	Null	-0.0300371	0.00493197	1.23197e-07	Tier1
frequency_of_stair_climbing_in_last_4_weeks_f943_0_0|PILRA|finngen_R12_T2D	frequency_of_stair_climbing_in_last_4_weeks_f943_0_0	Exercise_Freq	PILRA	finngen_R12_T2D	age_e11_first_reported_non_insulin_dependent_diabetes_mellitus_f130708_0_0	E11	E Disease-liability (D->P)	-0.432763	0.399931	0.539663	Null	0.216158	0.232739	0.837348	Null	-0.00105711	0.0200122	0.996243	Null			-0.00111215	0.0125817	0.991831	Null			0.0464511	0.0424582	0.809252	Null	-0.0380697	0.0131693	0.207092	Null	-1.72121	0.249735	1.06741e-09	Tier1	0.0073952	0.00746058	0.96894	Null			-0.00243227	0.00747027	0.997513	Null			0.00203556	0.00786661	0.98929	Null	0.000945999	0.00457013	0.995798	Null	0.0269844	0.010341	0.02521	Tier1	0.00822167	0.0078119	0.591885	Null	-0.0151531	0.00431011	0.0096377	Tier1
frequency_of_stair_climbing_in_last_4_weeks_f943_0_0|PILRA|finngen_R12_T2D_WIDE	frequency_of_stair_climbing_in_last_4_weeks_f943_0_0	Exercise_Freq	PILRA	finngen_R12_T2D_WIDE	age_e11_first_reported_non_insulin_dependent_diabetes_mellitus_f130708_0_0	E11	E Disease-liability (D->P)	-0.432763	0.399931	0.539663	Null	0.216158	0.232739	0.837348	Null	0.0203996	0.0184193	0.934557	Null			-0.00600099	0.0120635	0.990183	Null			0.0512783	0.0604257	0.865711	Null	-0.0402402	0.0156866	0.333373	Null	-1.83049	0.297609	9.53883e-08	Tier1	0.0073952	0.00746058	0.96894	Null			-0.00243227	0.00747027	0.997513	Null			0.00203556	0.00786661	0.98929	Null	0.000945999	0.00457013	0.995798	Null	0.0292116	0.0106221	0.0174504	Tier1	0.00551117	0.00935522	0.810317	Null	-0.0145278	0.00390337	0.00519127	Tier1
major_dietary_changes_in_the_last_5_years_f1538_0_0_Yes._because_of_illness|PILRA|finngen_R12_E4_OBESITYNAS	major_dietary_changes_in_the_last_5_years_f1538_0_0_Yes._because_of_illness	Diet_Weekly	PILRA	finngen_R12_E4_OBESITYNAS	age_e66_first_reported_obesity_f130792_0_0	E66	E Disease-liability (D->P)	0.0385737	0.057097	0.727753	Null	0.09715	0.044656	0.395925	Null	-0.00343914	0.0232769	0.994112	Null			-0.00420047	0.0190478	0.991831	Null			0.0669284	0.0573498	0.789485	Null	-0.040502	0.0335144	0.812726	Null	-0.254861	0.184913	0.529469	Null	-0.0200647	0.0298982	0.996344	Null			0.000890778	0.0240913	0.999551	Null			0.0184671	0.0324892	0.949009	Null	-0.0215009	0.0162376	0.899497	Null	0.051316	0.0175064	0.0106823	Tier1	0.0197857	0.013372	0.384256	Null	0.0999956	0.0235532	0.000885452	Tier1
major_dietary_changes_in_the_last_5_years_f1538_0_0_Yes._because_of_illness|PILRA|finngen_R12_T2D	major_dietary_changes_in_the_last_5_years_f1538_0_0_Yes._because_of_illness	Diet_Weekly	PILRA	finngen_R12_T2D	age_e11_first_reported_non_insulin_dependent_diabetes_mellitus_f130708_0_0	E11	E Disease-liability (D->P)	0.0385737	0.057097	0.727753	Null	0.09715	0.044656	0.395925	Null	-0.00105711	0.0200122	0.996243	Null			-0.00111215	0.0125817	0.991831	Null			0.0464511	0.0424582	0.809252	Null	-0.0380697	0.0131693	0.207092	Null	1.49685	0.52028	0.0585413	Null	-0.0200647	0.0298982	0.996344	Null			0.000890778	0.0240913	0.999551	Null			0.0184671	0.0324892	0.949009	Null	-0.0215009	0.0162376	0.899497	Null	0.0269844	0.010341	0.02521	Tier1	0.00822167	0.0078119	0.591885	Null	0.254308	0.0149794	2.58199e-61	Tier1
major_dietary_changes_in_the_last_5_years_f1538_0_0_Yes._because_of_illness|PILRA|finngen_R12_T2D_WIDE	major_dietary_changes_in_the_last_5_years_f1538_0_0_Yes._because_of_illness	Diet_Weekly	PILRA	finngen_R12_T2D_WIDE	age_e11_first_reported_non_insulin_dependent_diabetes_mellitus_f130708_0_0	E11	E Disease-liability (D->P)	0.0385737	0.057097	0.727753	Null	0.09715	0.044656	0.395925	Null	0.0203996	0.0184193	0.934557	Null			-0.00600099	0.0120635	0.990183	Null			0.0512783	0.0604257	0.865711	Null	-0.0402402	0.0156866	0.333373	Null	1.60343	0.51119	0.0320489	Reverse	-0.0200647	0.0298982	0.996344	Null			0.000890778	0.0240913	0.999551	Null			0.0184671	0.0324892	0.949009	Null	-0.0215009	0.0162376	0.899497	Null	0.0292116	0.0106221	0.0174504	Tier1	0.00551117	0.00935522	0.810317	Null	0.247799	0.0145268	1.29769e-61	Tier1
milk_type_used_f1418_0_0_Full_cream|PILRA|finngen_R12_E4_OBESITYNAS	milk_type_used_f1418_0_0_Full_cream	Diet_Weekly	PILRA	finngen_R12_E4_OBESITYNAS	age_e66_first_reported_obesity_f130792_0_0	E66	E Disease-liability (D->P)	-0.0114861	0.0463078	0.909906	Null	-0.0256164	0.0434499	0.924117	Null	-0.00343914	0.0232769	0.994112	Null			-0.00420047	0.0190478	0.991831	Null			0.0669284	0.0573498	0.789485	Null	-0.040502	0.0335144	0.812726	Null	-1.48188	0.641322	0.169421	Null	0.0304992	0.0192722	0.853565	Null			-0.00243636	0.0301289	0.997545	Null			-0.00096792	0.0344833	0.998279	Null	-0.0157422	0.0230458	0.977667	Null	0.051316	0.0175064	0.0106823	Tier1	0.0197857	0.013372	0.384256	Null	-0.190163	0.0328789	6.9216e-07	Tier1
milk_type_used_f1418_0_0_Full_cream|PILRA|finngen_R12_T2D	milk_type_used_f1418_0_0_Full_cream	Diet_Weekly	PILRA	finngen_R12_T2D	age_e11_first_reported_non_insulin_dependent_diabetes_mellitus_f130708_0_0	E11	E Disease-liability (D->P)	-0.0114861	0.0463078	0.909906	Null	-0.0256164	0.0434499	0.924117	Null	-0.00105711	0.0200122	0.996243	Null			-0.00111215	0.0125817	0.991831	Null			0.0464511	0.0424582	0.809252	Null	-0.0380697	0.0131693	0.207092	Null	-0.718061	0.374661	0.303471	Null	0.0304992	0.0192722	0.853565	Null			-0.00243636	0.0301289	0.997545	Null			-0.00096792	0.0344833	0.998279	Null	-0.0157422	0.0230458	0.977667	Null	0.0269844	0.010341	0.02521	Tier1	0.00822167	0.0078119	0.591885	Null	-0.0726129	0.0180283	0.00193633	Tier1
milk_type_used_f1418_0_0_Full_cream|PILRA|finngen_R12_T2D_WIDE	milk_type_used_f1418_0_0_Full_cream	Diet_Weekly	PILRA	finngen_R12_T2D_WIDE	age_e11_first_reported_non_insulin_dependent_diabetes_mellitus_f130708_0_0	E11	E Disease-liability (D->P)	-0.0114861	0.0463078	0.909906	Null	-0.0256164	0.0434499	0.924117	Null	0.0203996	0.0184193	0.934557	Null			-0.00600099	0.0120635	0.990183	Null			0.0512783	0.0604257	0.865711	Null	-0.0402402	0.0156866	0.333373	Null	-0.753107	0.396996	0.31202	Null	0.0304992	0.0192722	0.853565	Null			-0.00243636	0.0301289	0.997545	Null			-0.00096792	0.0344833	0.998279	Null	-0.0157422	0.0230458	0.977667	Null	0.0292116	0.0106221	0.0174504	Tier1	0.00551117	0.00935522	0.810317	Null	-0.0699394	0.0177081	0.00249071	Tier1
nap_during_day_f1190_0_0|PILRA|finngen_R12_T2D	nap_during_day_f1190_0_0	Sleep	PILRA	finngen_R12_T2D	age_e11_first_reported_non_insulin_dependent_diabetes_mellitus_f130708_0_0	E11	E Disease-liability (D->P)	-0.0145393	0.143736	0.966726	Null	0.032445	0.18894	0.977346	Null	-0.00105711	0.0200122	0.996243	Null			-0.00111215	0.0125817	0.991831	Null			0.0464511	0.0424582	0.809252	Null	-0.0380697	0.0131693	0.207092	Null	0.358745	0.13014	0.0743919	Null	0.00229509	0.0036261	0.998501	Null			-0.00905506	0.00538272	0.837915	Null			-0.0127487	0.00827853	0.736882	Null	-0.00145564	0.00396786	0.993412	Null	0.0269844	0.010341	0.02521	Tier1	0.00822167	0.0078119	0.591885	Null	0.0121058	0.00405967	0.0402948	Tier1
oily_fish_intake_f1329_0_0|PILRA|finngen_R12_E4_OBESITYNAS	oily_fish_intake_f1329_0_0	Diet_Weekly	PILRA	finngen_R12_E4_OBESITYNAS	age_e66_first_reported_obesity_f130792_0_0	E66	E Disease-liability (D->P)	-0.11976	0.094145	0.453395	Null	0.0414749	0.0704429	0.924117	Null	-0.00343914	0.0232769	0.994112	Null			-0.00420047	0.0190478	0.991831	Null			0.0669284	0.0573498	0.789485	Null	-0.040502	0.0335144	0.812726	Null	0.472454	0.461321	0.682995	Null	-0.0058981	0.00586528	0.966226	Null			0.0061266	0.006452	0.982768	Null			-0.013871	0.0103562	0.781231	Null	0.00522096	0.00502721	0.937444	Null	0.051316	0.0175064	0.0106823	Tier1	0.0197857	0.013372	0.384256	Null	0.0366435	0.0111274	0.0184462	Tier1
pack_years_of_smoking_f20161_0_0|PILRA|finngen_R12_E4_OBESITYNAS	pack_years_of_smoking_f20161_0_0	Smoking	PILRA	finngen_R12_E4_OBESITYNAS	age_e66_first_reported_obesity_f130792_0_0	E66	E Disease-liability (D->P)	0.149148	0.113525	0.436326	Null	0.116514	0.157934	0.885723	Null	-0.00343914	0.0232769	0.994112	Null			-0.00420047	0.0190478	0.991831	Null			0.0669284	0.0573498	0.789485	Null	-0.040502	0.0335144	0.812726	Null	1.1053	0.207526	7.4785e-06	Tier1	-0.00804014	0.00351319	0.565964	Null			-0.00104503	0.0057749	0.997513	Null			-0.0174849	0.0123903	0.77227	Null	-0.00122466	0.00483698	0.995285	Null	0.051316	0.0175064	0.0106823	Tier1	0.0197857	0.013372	0.384256	Null	0.0431474	0.011603	0.00520655	Tier1
salt_added_to_food_f1478_0_0|PILRA|finngen_R12_T2D	salt_added_to_food_f1478_0_0	Diet_Weekly	PILRA	finngen_R12_T2D	age_e11_first_reported_non_insulin_dependent_diabetes_mellitus_f130708_0_0	E11	E Disease-liability (D->P)	0.0861591	0.0596	0.378944	Null	-0.0452772	0.0523941	0.858448	Null	-0.00105711	0.0200122	0.996243	Null			-0.00111215	0.0125817	0.991831	Null			0.0464511	0.0424582	0.809252	Null	-0.0380697	0.0131693	0.207092	Null	0.0826537	0.14405	0.842892	Null	-0.00483805	0.00535818	0.977443	Null			-0.00220609	0.00576896	0.997513	Null			0.000420407	0.00625583	0.996696	Null	-0.00316891	0.00490326	0.979921	Null	0.0269844	0.010341	0.02521	Tier1	0.00822167	0.0078119	0.591885	Null	-0.0120364	0.0040354	0.0402948	Tier1
smoking_status_f20116_0_0_Current|PILRA|finngen_R12_E4_OBESITYNAS	smoking_status_f20116_0_0_Current	Smoking	PILRA	finngen_R12_E4_OBESITYNAS	age_e66_first_reported_obesity_f130792_0_0	E66	E Disease-liability (D->P)	0.0439479	0.0256566	0.274412	Null	-0.00592313	0.0352121	0.977394	Null	-0.00343914	0.0232769	0.994112	Null			-0.00420047	0.0190478	0.991831	Null			0.0669284	0.0573498	0.789485	Null	-0.040502	0.0335144	0.812726	Null	-0.100717	0.0847866	0.61036	Null	-0.0073401	0.0231818	0.998501	Null			-0.0184012	0.0244485	0.984975	Null			-0.0394863	0.0261469	0.743135	Null	-0.00706597	0.0172563	0.993412	Null	0.051316	0.0175064	0.0106823	Tier1	0.0197857	0.013372	0.384256	Null	0.11803	0.0404694	0.0479015	Tier1
time_spent_watching_television_tv_f1070_0_0|PILRA|finngen_R12_E4_OBESITY	time_spent_watching_television_tv_f1070_0_0	Exercise_Freq	PILRA	finngen_R12_E4_OBESITY	age_e66_first_reported_obesity_f130792_0_0	E66	C Exposure-marker	0.198444	0.0407803	7.70412e-05	Tier1	0.0130851	0.0359093	0.956951	Null	-0.0250469	0.0166203	0.854046	Null			-0.0084644	0.0139147	0.979423	Null			0.0596284	0.0430584	0.725973	Null	-0.0218748	0.0256539	0.868802	Null	0.659772	0.109271	1.8062e-07	Tier1	-0.00510297	0.00509307	0.96653	Null			0.00204527	0.00909805	0.997513	Null			-0.0176152	0.0101302	0.678434	Null	0.00103097	0.00547349	0.996611	Null	0.0562037	0.0208615	0.0202578	Suggestive	0.0173516	0.012087	0.405617	Null	0.0398402	0.0103295	0.00347154	Tier1
time_spent_watching_television_tv_f1070_0_0|PILRA|finngen_R12_E4_OBESITYCAL	time_spent_watching_television_tv_f1070_0_0	Exercise_Freq	PILRA	finngen_R12_E4_OBESITYCAL	age_e66_first_reported_obesity_f130792_0_0	E66	C Exposure-marker	0.198444	0.0407803	7.70412e-05	Tier1	0.0130851	0.0359093	0.956951	Null	-0.0323953	0.0194862	0.788214	Null			-0.0126984	0.0172401	0.97263	Null			0.0689185	0.0466154	0.67812	Null	-0.0133672	0.0258935	0.939873	Null	0.782951	0.114433	1.41579e-09	Tier1	-0.00510297	0.00509307	0.96653	Null			0.00204527	0.00909805	0.997513	Null			-0.0176152	0.0101302	0.678434	Null	0.00103097	0.00547349	0.996611	Null	0.0507809	0.0200277	0.0300989	Suggestive	0.0124921	0.0151782	0.709154	Null	0.0248395	0.0119624	0.234055	Null
time_spent_watching_television_tv_f1070_0_0|PILRA|finngen_R12_E4_OBESITYNAS	time_spent_watching_television_tv_f1070_0_0	Exercise_Freq	PILRA	finngen_R12_E4_OBESITYNAS	age_e66_first_reported_obesity_f130792_0_0	E66	B Biomarker	0.198444	0.0407803	7.70412e-05	Tier1	0.0130851	0.0359093	0.956951	Null	-0.00343914	0.0232769	0.994112	Null			-0.00420047	0.0190478	0.991831	Null			0.0669284	0.0573498	0.789485	Null	-0.040502	0.0335144	0.812726	Null	0.59303	0.134248	0.000476562	Tier1	-0.00510297	0.00509307	0.96653	Null			0.00204527	0.00909805	0.997513	Null			-0.0176152	0.0101302	0.678434	Null	0.00103097	0.00547349	0.996611	Null	0.051316	0.0175064	0.0106823	Tier1	0.0197857	0.013372	0.384256	Null	0.0237813	0.0134057	0.346861	Null
time_spent_watching_television_tv_f1070_0_0|PILRA|finngen_R12_I9_HEARTFAIL	time_spent_watching_television_tv_f1070_0_0	Exercise_Freq	PILRA	finngen_R12_I9_HEARTFAIL	age_i50_first_reported_heart_failure_f131354_0_0	I50	B Biomarker	0.198444	0.0407803	7.70412e-05	Tier1	0.0130851	0.0359093	0.956951	Null							0.0130268	0.0112383	0.920392	Null			0.0269492	0.0443577	0.929513	Null	-0.0028946	0.0206257	0.988381	Null	0.282985	0.0744381	0.00457256	Tier1	-0.00510297	0.00509307	0.96653	Null			0.00204527	0.00909805	0.997513	Null			-0.0176152	0.0101302	0.678434	Null	0.00103097	0.00547349	0.996611	Null	0.0791702	0.0310975	0.0293647	Tier1	-0.0538147	0.0291296	0.225289	Null	-0.00012513	0.0175237	0.998284	Null
time_spent_watching_television_tv_f1070_0_0|PILRA|finngen_R12_I9_HEARTFAIL_AND_CHD	time_spent_watching_television_tv_f1070_0_0	Exercise_Freq	PILRA	finngen_R12_I9_HEARTFAIL_AND_CHD	age_i50_first_reported_heart_failure_f131354_0_0	I50	C Exposure-marker	0.198444	0.0407803	7.70412e-05	Tier1	0.0130851	0.0359093	0.956951	Null	-0.0658637	0.0334906	0.660751	Null			0.0526159	0.0180648	0.235378	Null			0.0264889	0.0651221	0.947066	Null	-0.0191509	0.0384075	0.944403	Null	0.321194	0.0878083	0.00738664	Tier1	-0.00510297	0.00509307	0.96653	Null			0.00204527	0.00909805	0.997513	Null			-0.0176152	0.0101302	0.678434	Null	0.00103097	0.00547349	0.996611	Null	-0.0596718	0.111025	0.711232	Null	0.0558513	0.10544	0.834665	Null	-0.00594791	0.00711936	0.760479	Null
time_spent_watching_television_tv_f1070_0_0|PILRA|finngen_R12_M13_GOUT	time_spent_watching_television_tv_f1070_0_0	Exercise_Freq	PILRA	finngen_R12_M13_GOUT	age_m10_first_reported_gout_f131858_0_0	M10	C Exposure-marker	0.198444	0.0407803	7.70412e-05	Tier1	0.0130851	0.0359093	0.956951	Null	-0.0265174	0.0285263	0.952504	Null			0.011735	0.0185371	0.97748	Null			0.012342	0.058016	0.975588	Null	0.0256404	0.0302933	0.868802	Null	0.374238	0.113407	0.020678	Tier1	-0.00510297	0.00509307	0.96653	Null			0.00204527	0.00909805	0.997513	Null			-0.0176152	0.0101302	0.678434	Null	0.00103097	0.00547349	0.996611	Null	-0.00663236	0.00947546	0.617792	Null	-0.0139686	0.0106139	0.462456	Null	-0.00333416	0.0054071	0.840998	Null
time_spent_watching_television_tv_f1070_0_0|PILRA|finngen_R12_N14_CHRONKIDNEYDIS	time_spent_watching_television_tv_f1070_0_0	Exercise_Freq	PILRA	finngen_R12_N14_CHRONKIDNEYDIS	age_n18_first_reported_chronic_renal_failure_f132032_0_0	N18	C Exposure-marker	0.198444	0.0407803	7.70412e-05	Tier1	0.0130851	0.0359093	0.956951	Null	-0.0114768	0.0372948	0.994112	Null			0.00889248	0.0227374	0.990183	Null			0.0567985	0.10453	0.935417	Null	-0.0236871	0.0335632	0.89693	Null	0.294417	0.098194	0.0438148	Tier1	-0.00510297	0.00509307	0.96653	Null			0.00204527	0.00909805	0.997513	Null			-0.0176152	0.0101302	0.678434	Null	0.00103097	0.00547349	0.996611	Null	0.137133	0.0371393	0.00106084	Suggestive	0.080604	0.031105	0.0527459	Null	0.0281599	0.0142318	0.270202	Null
time_spent_watching_television_tv_f1070_0_0|PILRA|finngen_R12_T2D	time_spent_watching_television_tv_f1070_0_0	Exercise_Freq	PILRA	finngen_R12_T2D	age_e11_first_reported_non_insulin_dependent_diabetes_mellitus_f130708_0_0	E11	B Biomarker	0.198444	0.0407803	7.70412e-05	Tier1	0.0130851	0.0359093	0.956951	Null	-0.00105711	0.0200122	0.996243	Null			-0.00111215	0.0125817	0.991831	Null			0.0464511	0.0424582	0.809252	Null	-0.0380697	0.0131693	0.207092	Null	0.512343	0.0891709	9.96196e-07	Tier1	-0.00510297	0.00509307	0.96653	Null			0.00204527	0.00909805	0.997513	Null			-0.0176152	0.0101302	0.678434	Null	0.00103097	0.00547349	0.996611	Null	0.0269844	0.010341	0.02521	Tier1	0.00822167	0.0078119	0.591885	Null	0.0144031	0.00607835	0.152788	Null
time_spent_watching_television_tv_f1070_0_0|PILRA|finngen_R12_T2D_WIDE	time_spent_watching_television_tv_f1070_0_0	Exercise_Freq	PILRA	finngen_R12_T2D_WIDE	age_e11_first_reported_non_insulin_dependent_diabetes_mellitus_f130708_0_0	E11	B Biomarker	0.198444	0.0407803	7.70412e-05	Tier1	0.0130851	0.0359093	0.956951	Null	0.0203996	0.0184193	0.934557	Null			-0.00600099	0.0120635	0.990183	Null			0.0512783	0.0604257	0.865711	Null	-0.0402402	0.0156866	0.333373	Null	0.550944	0.0956323	9.2775e-07	Tier1	-0.00510297	0.00509307	0.96653	Null			0.00204527	0.00909805	0.997513	Null			-0.0176152	0.0101302	0.678434	Null	0.00103097	0.00547349	0.996611	Null	0.0292116	0.0106221	0.0174504	Tier1	0.00551117	0.00935522	0.810317	Null	0.0138182	0.0059156	0.161391	Null
types_of_physical_activity_in_last_4_weeks_f6164_0_0.multi_Heavy_DIY_.eg._weeding._lawn_mowing._carpentry._digging.|PILRA|finngen_R12_E4_OBESITYNAS	types_of_physical_activity_in_last_4_weeks_f6164_0_0.multi_Heavy_DIY_.eg._weeding._lawn_mowing._carpentry._digging.	Exercise_Freq	PILRA	finngen_R12_E4_OBESITYNAS	age_e66_first_reported_obesity_f130792_0_0	E66	E Disease-liability (D->P)	-0.0544508	0.0740976	0.700946	Null	0.0545327	0.0712145	0.879205	Null	-0.00343914	0.0232769	0.994112	Null			-0.00420047	0.0190478	0.991831	Null			0.0669284	0.0573498	0.789485	Null	-0.040502	0.0335144	0.812726	Null	-0.728082	0.206309	0.0108521	Tier1	-0.00221929	0.0113906	0.999288	Null			0.00432622	0.022191	0.997513	Null			0.00245838	0.0190627	0.99427	Null	0.0230409	0.0133661	0.816901	Null	0.051316	0.0175064	0.0106823	Tier1	0.0197857	0.013372	0.384256	Null	-0.0697951	0.0159903	0.000559082	Tier1
usual_walking_pace_f924_0_0|PILRA|finngen_R12_D3_ANAEMIA_IRONDEF_NAS	usual_walking_pace_f924_0_0	Exercise_Freq	PILRA	finngen_R12_D3_ANAEMIA_IRONDEF_NAS	age_d50_first_reported_iron_deficiency_anaemia_f130622_0_0	D50	C Exposure-marker	-0.293339	0.0980794	0.0263315	Tier1	0.0980183	0.0761087	0.731304	Null	-0.0224131	0.0421387	0.993113	Null			-0.0236622	0.0170721	0.833677	Null			0.00923266	0.0517885	0.977634	Null	-0.0375916	0.0269718	0.752266	Null	-0.721204	0.173563	0.00126583	Tier1	0.0021776	0.00421407	0.998501	Null			0.000223244	0.00704623	0.999551	Null			0.000859183	0.00815908	0.99427	Null	-0.000381534	0.00381835	0.997764	Null	-0.0504032	0.0233454	0.0699528	Null	-0.00300368	0.0219526	0.960569	Null	-0.00223732	0.00826007	0.938069	Null
usual_walking_pace_f924_0_0|PILRA|finngen_R12_E4_OBESITY	usual_walking_pace_f924_0_0	Exercise_Freq	PILRA	finngen_R12_E4_OBESITY	age_e66_first_reported_obesity_f130792_0_0	E66	C Exposure-marker	-0.293339	0.0980794	0.0263315	Tier1	0.0980183	0.0761087	0.731304	Null	-0.0250469	0.0166203	0.854046	Null			-0.0084644	0.0139147	0.979423	Null			0.0596284	0.0430584	0.725973	Null	-0.0218748	0.0256539	0.868802	Null	-2.33653	0.428792	4.23651e-06	Tier1	0.0021776	0.00421407	0.998501	Null			0.000223244	0.00704623	0.999551	Null			0.000859183	0.00815908	0.99427	Null	-0.000381534	0.00381835	0.997764	Null	0.0562037	0.0208615	0.0202578	Suggestive	0.0173516	0.012087	0.405617	Null	-0.0621707	0.00651485	5.91903e-19	Tier1
usual_walking_pace_f924_0_0|PILRA|finngen_R12_E4_OBESITYCAL	usual_walking_pace_f924_0_0	Exercise_Freq	PILRA	finngen_R12_E4_OBESITYCAL	age_e66_first_reported_obesity_f130792_0_0	E66	C Exposure-marker	-0.293339	0.0980794	0.0263315	Tier1	0.0980183	0.0761087	0.731304	Null	-0.0323953	0.0194862	0.788214	Null			-0.0126984	0.0172401	0.97263	Null			0.0689185	0.0466154	0.67812	Null	-0.0133672	0.0258935	0.939873	Null	-2.36362	0.434138	4.2836e-06	Tier1	0.0021776	0.00421407	0.998501	Null			0.000223244	0.00704623	0.999551	Null			0.000859183	0.00815908	0.99427	Null	-0.000381534	0.00381835	0.997764	Null	0.0507809	0.0200277	0.0300989	Suggestive	0.0124921	0.0151782	0.709154	Null	-0.0639643	0.00843125	5.60106e-12	Tier1
usual_walking_pace_f924_0_0|PILRA|finngen_R12_E4_OBESITYNAS	usual_walking_pace_f924_0_0	Exercise_Freq	PILRA	finngen_R12_E4_OBESITYNAS	age_e66_first_reported_obesity_f130792_0_0	E66	E Disease-liability (D->P)	-0.293339	0.0980794	0.0263315	Tier1	0.0980183	0.0761087	0.731304	Null	-0.00343914	0.0232769	0.994112	Null			-0.00420047	0.0190478	0.991831	Null			0.0669284	0.0573498	0.789485	Null	-0.040502	0.0335144	0.812726	Null	-2.76109	0.51135	5.26478e-06	Tier1	0.0021776	0.00421407	0.998501	Null			0.000223244	0.00704623	0.999551	Null			0.000859183	0.00815908	0.99427	Null	-0.000381534	0.00381835	0.997764	Null	0.051316	0.0175064	0.0106823	Tier1	0.0197857	0.013372	0.384256	Null	-0.0560607	0.00884098	2.70304e-08	Tier1
usual_walking_pace_f924_0_0|PILRA|finngen_R12_I9_HEARTFAIL	usual_walking_pace_f924_0_0	Exercise_Freq	PILRA	finngen_R12_I9_HEARTFAIL	age_i50_first_reported_heart_failure_f131354_0_0	I50	B Biomarker	-0.293339	0.0980794	0.0263315	Tier1	0.0980183	0.0761087	0.731304	Null							0.0130268	0.0112383	0.920392	Null			0.0269492	0.0443577	0.929513	Null	-0.0028946	0.0206257	0.988381	Null	-0.966266	0.142117	1.84705e-09	Tier1	0.0021776	0.00421407	0.998501	Null			0.000223244	0.00704623	0.999551	Null			0.000859183	0.00815908	0.99427	Null	-0.000381534	0.00381835	0.997764	Null	0.0791702	0.0310975	0.0293647	Tier1	-0.0538147	0.0291296	0.225289	Null	-0.0116179	0.0122719	0.720893	Null
usual_walking_pace_f924_0_0|PILRA|finngen_R12_I9_HEARTFAIL_AND_CHD	usual_walking_pace_f924_0_0	Exercise_Freq	PILRA	finngen_R12_I9_HEARTFAIL_AND_CHD	age_i50_first_reported_heart_failure_f131354_0_0	I50	C Exposure-marker	-0.293339	0.0980794	0.0263315	Tier1	0.0980183	0.0761087	0.731304	Null	-0.0658637	0.0334906	0.660751	Null			0.0526159	0.0180648	0.235378	Null			0.0264889	0.0651221	0.947066	Null	-0.0191509	0.0384075	0.944403	Null	-1.10564	0.204002	4.84571e-06	Tier1	0.0021776	0.00421407	0.998501	Null			0.000223244	0.00704623	0.999551	Null			0.000859183	0.00815908	0.99427	Null	-0.000381534	0.00381835	0.997764	Null	-0.0596718	0.111025	0.711232	Null	0.0558513	0.10544	0.834665	Null	-0.00737452	0.00836551	0.743736	Null
usual_walking_pace_f924_0_0|PILRA|finngen_R12_I9_HEARTFAIL_AND_OVERWEIGHT	usual_walking_pace_f924_0_0	Exercise_Freq	PILRA	finngen_R12_I9_HEARTFAIL_AND_OVERWEIGHT	age_i50_first_reported_heart_failure_f131354_0_0	I50	C Exposure-marker	-0.293339	0.0980794	0.0263315	Tier1	0.0980183	0.0761087	0.731304	Null	-0.051861	0.0274421	0.682956	Null			0.0204925	0.0147018	0.833677	Null			0.0166604	0.0484823	0.955281	Null	-0.00255973	0.032202	0.995378	Null	-0.793592	0.167228	0.000117802	Tier1	0.0021776	0.00421407	0.998501	Null			0.000223244	0.00704623	0.999551	Null			0.000859183	0.00815908	0.99427	Null	-0.000381534	0.00381835	0.997764	Null	0.0120912	0.0318506	0.798774	Null	-0.0203572	0.0276689	0.749033	Null	0.00175992	0.0110431	0.964188	Null
usual_walking_pace_f924_0_0|PILRA|finngen_R12_J10_PNEUMONIA	usual_walking_pace_f924_0_0	Exercise_Freq	PILRA	finngen_R12_J10_PNEUMONIA	age_j18_first_reported_pneumonia_organism_unspecified_f131456_0_0	J18	C Exposure-marker	-0.293339	0.0980794	0.0263315	Tier1	0.0980183	0.0761087	0.731304	Null	-0.0234303	0.0112836	0.61761	Null			-0.00801679	0.0103707	0.971721	Null			0.0191068	0.0188668	0.826213	Null	0.0211701	0.0127382	0.666662	Null	-0.384178	0.0942606	0.00173281	Tier1	0.0021776	0.00421407	0.998501	Null			0.000223244	0.00704623	0.999551	Null			0.000859183	0.00815908	0.99427	Null	-0.000381534	0.00381835	0.997764	Null	0.106739	0.0604101	0.148909	Null	-0.000147988	0.0562481	0.999629	Null	-0.0189485	0.0416115	0.890542	Null
usual_walking_pace_f924_0_0|PILRA|finngen_R12_M13_GOUT	usual_walking_pace_f924_0_0	Exercise_Freq	PILRA	finngen_R12_M13_GOUT	age_m10_first_reported_gout_f131858_0_0	M10	C Exposure-marker	-0.293339	0.0980794	0.0263315	Tier1	0.0980183	0.0761087	0.731304	Null	-0.0265174	0.0285263	0.952504	Null			0.011735	0.0185371	0.97748	Null			0.012342	0.058016	0.975588	Null	0.0256404	0.0302933	0.868802	Null	-0.901785	0.267666	0.0172365	Tier1	0.0021776	0.00421407	0.998501	Null			0.000223244	0.00704623	0.999551	Null			0.000859183	0.00815908	0.99427	Null	-0.000381534	0.00381835	0.997764	Null	-0.00663236	0.00947546	0.617792	Null	-0.0139686	0.0106139	0.462456	Null	0.0049906	0.00291033	0.36901	Null
usual_walking_pace_f924_0_0|PILRA|finngen_R12_N14_ACUTERENFAIL	usual_walking_pace_f924_0_0	Exercise_Freq	PILRA	finngen_R12_N14_ACUTERENFAIL	age_n17_first_reported_acute_renal_failure_f132030_0_0	N17	C Exposure-marker	-0.293339	0.0980794	0.0263315	Tier1	0.0980183	0.0761087	0.731304	Null	-0.0537871	0.0442743	0.912491	Null			0.057278	0.0247928	0.446164	Null			-0.0276641	0.0690713	0.947829	Null	-0.0491235	0.0372574	0.775397	Null	-0.787992	0.254898	0.035643	Tier1	0.0021776	0.00421407	0.998501	Null			0.000223244	0.00704623	0.999551	Null			0.000859183	0.00815908	0.99427	Null	-0.000381534	0.00381835	0.997764	Null	0.235291	0.0611656	0.000619848	Suggestive	0.0786926	0.0592497	0.456786	Null				Null
usual_walking_pace_f924_0_0|PILRA|finngen_R12_N14_CHRONKIDNEYDIS	usual_walking_pace_f924_0_0	Exercise_Freq	PILRA	finngen_R12_N14_CHRONKIDNEYDIS	age_n18_first_reported_chronic_renal_failure_f132032_0_0	N18	C Exposure-marker	-0.293339	0.0980794	0.0263315	Tier1	0.0980183	0.0761087	0.731304	Null	-0.0114768	0.0372948	0.994112	Null			0.00889248	0.0227374	0.990183	Null			0.0567985	0.10453	0.935417	Null	-0.0236871	0.0335632	0.89693	Null	-0.848196	0.239423	0.0104079	Tier1	0.0021776	0.00421407	0.998501	Null			0.000223244	0.00704623	0.999551	Null			0.000859183	0.00815908	0.99427	Null	-0.000381534	0.00381835	0.997764	Null	0.137133	0.0371393	0.00106084	Suggestive	0.080604	0.031105	0.0527459	Null	-0.0381082	0.0101208	0.0046343	Tier1
usual_walking_pace_f924_0_0|PILRA|finngen_R12_T2D	usual_walking_pace_f924_0_0	Exercise_Freq	PILRA	finngen_R12_T2D	age_e11_first_reported_non_insulin_dependent_diabetes_mellitus_f130708_0_0	E11	E Disease-liability (D->P)	-0.293339	0.0980794	0.0263315	Tier1	0.0980183	0.0761087	0.731304	Null	-0.00105711	0.0200122	0.996243	Null			-0.00111215	0.0125817	0.991831	Null			0.0464511	0.0424582	0.809252	Null	-0.0380697	0.0131693	0.207092	Null	-1.60702	0.293653	3.77111e-06	Tier1	0.0021776	0.00421407	0.998501	Null			0.000223244	0.00704623	0.999551	Null			0.000859183	0.00815908	0.99427	Null	-0.000381534	0.00381835	0.997764	Null	0.0269844	0.010341	0.02521	Tier1	0.00822167	0.0078119	0.591885	Null	-0.0168955	0.00478521	0.00934564	Tier1
usual_walking_pace_f924_0_0|PILRA|finngen_R12_T2D_WIDE	usual_walking_pace_f924_0_0	Exercise_Freq	PILRA	finngen_R12_T2D_WIDE	age_e11_first_reported_non_insulin_dependent_diabetes_mellitus_f130708_0_0	E11	E Disease-liability (D->P)	-0.293339	0.0980794	0.0263315	Tier1	0.0980183	0.0761087	0.731304	Null	0.0203996	0.0184193	0.934557	Null			-0.00600099	0.0120635	0.990183	Null			0.0512783	0.0604257	0.865711	Null	-0.0402402	0.0156866	0.333373	Null	-1.70064	0.304411	2.20882e-06	Tier1	0.0021776	0.00421407	0.998501	Null			0.000223244	0.00704623	0.999551	Null			0.000859183	0.00815908	0.99427	Null	-0.000381534	0.00381835	0.997764	Null	0.0292116	0.0106221	0.0174504	Tier1	0.00551117	0.00935522	0.810317	Null	-0.016446	0.00490018	0.0155231	Tier1
alcohol_intake_frequency_f1558_0_0|PILRB|finngen_R12_E4_OBESITYNAS	alcohol_intake_frequency_f1558_0_0	Alcohol	PILRB	finngen_R12_E4_OBESITYNAS	age_e66_first_reported_obesity_f130792_0_0	E66	E Disease-liability (D->P)	-0.0529353	0.0745276	0.71109	Null					0.0231538	0.017568	0.90146	Null									0.0640752	0.0450106	0.706041	Null					-1.22528	0.429725	0.0618303	Null	0.00104966	0.0187907	0.999288	Null									-0.0120937	0.00970146	0.811789	Null					0.0366055	0.0145193	0.0311783	Tier1					-0.0582194	0.0122335	0.000109114	Tier1
alcohol_intake_versus_10_years_previously_f1628_0_0|PILRB|finngen_R12_E4_OBESITYNAS	alcohol_intake_versus_10_years_previously_f1628_0_0	Alcohol	PILRB	finngen_R12_E4_OBESITYNAS	age_e66_first_reported_obesity_f130792_0_0	E66	E Disease-liability (D->P)	0.0209586	0.266002	0.974949	Null					0.0231538	0.017568	0.90146	Null									0.0640752	0.0450106	0.706041	Null					-1.04407	0.717384	0.496653	Null	-0.000948939	0.012294	0.999288	Null									0.00228585	0.00593166	0.972317	Null					0.0366055	0.0145193	0.0311783	Tier1					-0.0182964	0.00447934	0.00160854	Tier1
average_total_household_income_before_tax_f738_0_0|PILRB|finngen_R12_E4_OBESITY	average_total_household_income_before_tax_f738_0_0	Deprivation_Indices	PILRB	finngen_R12_E4_OBESITY	age_e66_first_reported_obesity_f130792_0_0	E66	C Exposure-marker	-0.258276	0.0783192	0.0124122	Tier1					0.00840548	0.016124	0.993113	Null									0.0538143	0.0333466	0.627001	Null					-0.943695	0.267883	0.0110075	Tier1	-0.0220282	0.00864117	0.426524	Null									-0.00973055	0.00917945	0.856361	Null					0.037619	0.0183197	0.0873212	Null					-0.030109	0.00772393	0.00299429	Tier1
average_total_household_income_before_tax_f738_0_0|PILRB|finngen_R12_E4_OBESITYCAL	average_total_household_income_before_tax_f738_0_0	Deprivation_Indices	PILRB	finngen_R12_E4_OBESITYCAL	age_e66_first_reported_obesity_f130792_0_0	E66	C Exposure-marker	-0.258276	0.0783192	0.0124122	Tier1					0.0142547	0.0173546	0.953371	Null									0.0536949	0.0410308	0.745288	Null					-1.00995	0.277639	0.00775418	Tier1	-0.0220282	0.00864117	0.426524	Null									-0.00973055	0.00917945	0.856361	Null					0.029927	0.0193946	0.217155	Null					-0.026959	0.00673876	0.00208801	Tier1
average_total_household_income_before_tax_f738_0_0|PILRB|finngen_R12_J10_PNEUMONIA	average_total_household_income_before_tax_f738_0_0	Deprivation_Indices	PILRB	finngen_R12_J10_PNEUMONIA	age_j18_first_reported_pneumonia_organism_unspecified_f131456_0_0	J18	C Exposure-marker	-0.258276	0.0783192	0.0124122	Tier1					-0.00461012	0.00862164	0.993059	Null									0.00910332	0.0170411	0.935717	Null					-0.33381	0.105861	0.030703	Tier1	-0.0220282	0.00864117	0.426524	Null									-0.00973055	0.00917945	0.856361	Null					0.0805066	0.0509532	0.205278	Null					-0.0425397	0.0424668	0.700608	Null
bread_type_f1448_0_0_White|PILRB|finngen_R12_E4_OBESITYNAS	bread_type_f1448_0_0_White	Diet_Weekly	PILRB	finngen_R12_E4_OBESITYNAS	age_e66_first_reported_obesity_f130792_0_0	E66	E Disease-liability (D->P)	0.0160107	0.0466796	0.873511	Null					0.0231538	0.017568	0.90146	Null									0.0640752	0.0450106	0.706041	Null					-0.746025	0.379171	0.283034	Null	0.000982623	0.0235825	0.999288	Null									-0.0106371	0.0207894	0.956185	Null					0.0366055	0.0145193	0.0311783	Tier1					-0.12896	0.0323497	0.00218946	Tier1
bread_type_f1448_0_0_Wholemeal_or_wholegrain|PILRB|finngen_R12_E4_OBESITYNAS	bread_type_f1448_0_0_Wholemeal_or_wholegrain	Diet_Weekly	PILRB	finngen_R12_E4_OBESITYNAS	age_e66_first_reported_obesity_f130792_0_0	E66	E Disease-liability (D->P)	-0.0572815	0.0672183	0.646401	Null					0.0231538	0.017568	0.90146	Null									0.0640752	0.0450106	0.706041	Null					0.671057	0.400309	0.402488	Null	0.00224961	0.0208954	0.999288	Null									0.0054972	0.0262712	0.991013	Null					0.0366055	0.0145193	0.0311783	Tier1					0.108095	0.0283134	0.00398628	Tier1
cereal_type_f1468_0_0_Other_.e.g._Cornflakes._Frosties.|PILRB|finngen_R12_E4_OBESITYNAS	cereal_type_f1468_0_0_Other_.e.g._Cornflakes._Frosties.	Diet_Weekly	PILRB	finngen_R12_E4_OBESITYNAS	age_e66_first_reported_obesity_f130792_0_0	E66	E Disease-liability (D->P)	0.104326	0.0848428	0.473182	Null					0.0231538	0.017568	0.90146	Null									0.0640752	0.0450106	0.706041	Null					-0.521689	0.586486	0.740777	Null	0.0386886	0.0822519	0.998501	Null									0.0244439	0.034823	0.937697	Null					0.0366055	0.0145193	0.0311783	Tier1					-0.0958963	0.0305686	0.0283039	Tier1
current_tobacco_smoking_f1239_0_0_No|PILRB|finngen_R12_E4_OBESITYNAS	current_tobacco_smoking_f1239_0_0_No	Smoking	PILRB	finngen_R12_E4_OBESITYNAS	age_e66_first_reported_obesity_f130792_0_0	E66	E Disease-liability (D->P)	-0.0123296	0.02547	0.812981	Null					0.0231538	0.017568	0.90146	Null									0.0640752	0.0450106	0.706041	Null					0.0806661	0.0831084	0.708422	Null	-0.0316913	0.0327897	0.97247	Null									0.0301356	0.0217276	0.776873	Null					0.0366055	0.0145193	0.0311783	Tier1					-0.119767	0.0410941	0.0480688	Tier1
current_tobacco_smoking_f1239_0_0_Yes._on_most_or_all_days|PILRB|finngen_R12_I9_HEARTFAIL	current_tobacco_smoking_f1239_0_0_Yes._on_most_or_all_days	Smoking	PILRB	finngen_R12_I9_HEARTFAIL	age_i50_first_reported_heart_failure_f131354_0_0	I50	B Biomarker	0.0602805	0.0189489	0.0168357	Tier1					-0.0127324	0.0124439	0.94994	Null									0.00647917	0.0409479	0.98085	Null					0.137369	0.0416364	0.020678	Tier1	0.0434523	0.0375049	0.936316	Null									-0.048414	0.0280449	0.685161	Null					0.0667337	0.0277986	0.0409371	Tier1					-0.00382794	0.0940429	0.987925	Null
current_tobacco_smoking_f1239_0_0_Yes._on_most_or_all_days|PILRB|finngen_R12_J10_PNEUMONIA	current_tobacco_smoking_f1239_0_0_Yes._on_most_or_all_days	Smoking	PILRB	finngen_R12_J10_PNEUMONIA	age_j18_first_reported_pneumonia_organism_unspecified_f131456_0_0	J18	C Exposure-marker	0.0602805	0.0189489	0.0168357	Tier1					-0.00461012	0.00862164	0.993059	Null									0.00910332	0.0170411	0.935717	Null					0.136991	0.0386114	0.0102514	Tier1	0.0434523	0.0375049	0.936316	Null									-0.048414	0.0280449	0.685161	Null					0.0805066	0.0509532	0.205278	Null					0.149202	0.22733	0.828833	Null
dried_fruit_intake_f1319_0_0|PILRB|finngen_R12_E4_OBESITYCAL	dried_fruit_intake_f1319_0_0	Diet_Weekly	PILRB	finngen_R12_E4_OBESITYCAL	age_e66_first_reported_obesity_f130792_0_0	E66	C Exposure-marker	-0.316939	0.102177	0.0204288	Tier1					0.0142547	0.0173546	0.953371	Null									0.0536949	0.0410308	0.745288	Null					-1.18119	0.381385	0.0351935	Tier1	-0.00309842	0.0080869	0.998501	Null									-0.00178938	0.0063027	0.985556	Null					0.029927	0.0193946	0.217155	Null					0.00852387	0.0132448	0.833456	Null
dried_fruit_intake_f1319_0_0|PILRB|finngen_R12_J10_PNEUMONIA	dried_fruit_intake_f1319_0_0	Diet_Weekly	PILRB	finngen_R12_J10_PNEUMONIA	age_j18_first_reported_pneumonia_organism_unspecified_f131456_0_0	J18	C Exposure-marker	-0.316939	0.102177	0.0204288	Tier1					-0.00461012	0.00862164	0.993059	Null									0.00910332	0.0170411	0.935717	Null					-0.509956	0.131048	0.00338856	Tier1	-0.00309842	0.0080869	0.998501	Null									-0.00178938	0.0063027	0.985556	Null					0.0805066	0.0509532	0.205278	Null					-0.0344577	0.0244393	0.504435	Null
dried_fruit_intake_f1319_0_0|PILRB|finngen_R12_N14_CHRONKIDNEYDIS	dried_fruit_intake_f1319_0_0	Diet_Weekly	PILRB	finngen_R12_N14_CHRONKIDNEYDIS	age_n18_first_reported_chronic_renal_failure_f132032_0_0	N18	C Exposure-marker	-0.316939	0.102177	0.0204288	Tier1					-0.0246594	0.0441326	0.986311	Null									0.0188564	0.0529432	0.954984	Null					-0.929789	0.301592	0.0361954	Tier1	-0.00309842	0.0080869	0.998501	Null									-0.00178938	0.0063027	0.985556	Null					0.124241	0.0286717	0.000105069	Suggestive					-0.0567256	0.0248671	0.174679	Null
education_score_england_f26414_0_0|PILRB|finngen_R12_E4_OBESITYNAS	education_score_england_f26414_0_0	Deprivation_Indices	PILRB	finngen_R12_E4_OBESITYNAS	age_e66_first_reported_obesity_f130792_0_0	E66	E Disease-liability (D->P)	0.1516	0.0930789	0.305562	Null					0.0231538	0.017568	0.90146	Null									0.0640752	0.0450106	0.706041	Null					0.755472	0.241047	0.0322164	Tier1	-0.00159654	0.0150949	0.999288	Null									-0.00108609	0.00838306	0.99427	Null					0.0366055	0.0145193	0.0311783	Tier1					0.0294999	0.00929922	0.0263149	Tier1
employment_score_england_f26412_0_0|PILRB|finngen_R12_E4_OBESITYNAS	employment_score_england_f26412_0_0	Deprivation_Indices	PILRB	finngen_R12_E4_OBESITYNAS	age_e66_first_reported_obesity_f130792_0_0	E66	E Disease-liability (D->P)	0.337677	0.234795	0.382158	Null					0.0231538	0.017568	0.90146	Null									0.0640752	0.0450106	0.706041	Null					1.35204	0.657985	0.255286	Null	0.00340876	0.0122692	0.998501	Null									-0.0035948	0.00662545	0.953722	Null					0.0366055	0.0145193	0.0311783	Tier1					0.0233743	0.00776129	0.0380587	Tier1
frequency_of_stair_climbing_in_last_4_weeks_f943_0_0|PILRB|finngen_R12_E4_OBESITYNAS	frequency_of_stair_climbing_in_last_4_weeks_f943_0_0	Exercise_Freq	PILRB	finngen_R12_E4_OBESITYNAS	age_e66_first_reported_obesity_f130792_0_0	E66	E Disease-liability (D->P)	-0.40299	0.277731	0.376772	Null					0.0231538	0.017568	0.90146	Null									0.0640752	0.0450106	0.706041	Null					-2.16175	1.15457	0.321393	Null	-0.00946649	0.0126403	0.99281	Null									0.00383738	0.00706788	0.953434	Null					0.0366055	0.0145193	0.0311783	Tier1					-0.0300371	0.00493197	1.23197e-07	Tier1
major_dietary_changes_in_the_last_5_years_f1538_0_0_Yes._because_of_illness|PILRB|finngen_R12_E4_OBESITYNAS	major_dietary_changes_in_the_last_5_years_f1538_0_0_Yes._because_of_illness	Diet_Weekly	PILRB	finngen_R12_E4_OBESITYNAS	age_e66_first_reported_obesity_f130792_0_0	E66	E Disease-liability (D->P)	0.0262042	0.0683231	0.855007	Null					0.0231538	0.017568	0.90146	Null									0.0640752	0.0450106	0.706041	Null					-0.254861	0.184913	0.529469	Null	0.00623481	0.0324477	0.999288	Null									0.0146887	0.0254939	0.948533	Null					0.0366055	0.0145193	0.0311783	Tier1					0.0999956	0.0235532	0.000885452	Tier1
oily_fish_intake_f1329_0_0|PILRB|finngen_R12_E4_OBESITYNAS	oily_fish_intake_f1329_0_0	Diet_Weekly	PILRB	finngen_R12_E4_OBESITYNAS	age_e66_first_reported_obesity_f130792_0_0	E66	E Disease-liability (D->P)	-0.135489	0.074293	0.237644	Null					0.0231538	0.017568	0.90146	Null									0.0640752	0.0450106	0.706041	Null					0.472454	0.461321	0.682995	Null	-0.000353361	0.012909	0.999288	Null									-0.0154968	0.00875608	0.67032	Null					0.0366055	0.0145193	0.0311783	Tier1					0.0366435	0.0111274	0.0184462	Tier1
pack_years_of_smoking_f20161_0_0|PILRB|finngen_R12_E4_OBESITYNAS	pack_years_of_smoking_f20161_0_0	Smoking	PILRB	finngen_R12_E4_OBESITYNAS	age_e66_first_reported_obesity_f130792_0_0	E66	E Disease-liability (D->P)	0.101721	0.12288	0.657736	Null					0.0231538	0.017568	0.90146	Null									0.0640752	0.0450106	0.706041	Null					1.1053	0.207526	7.4785e-06	Tier1	0.0150426	0.0227831	0.99646	Null									-0.0214824	0.00815635	0.382287	Null					0.0366055	0.0145193	0.0311783	Tier1					0.0431474	0.011603	0.00520655	Tier1
smoking_status_f20116_0_0_Current|PILRB|finngen_R12_E4_OBESITYNAS	smoking_status_f20116_0_0_Current	Smoking	PILRB	finngen_R12_E4_OBESITYNAS	age_e66_first_reported_obesity_f130792_0_0	E66	E Disease-liability (D->P)	0.0326426	0.0230429	0.389732	Null					0.0231538	0.017568	0.90146	Null									0.0640752	0.0450106	0.706041	Null					-0.100717	0.0847866	0.61036	Null	0.0321729	0.0328942	0.971882	Null									-0.0298656	0.0222368	0.781231	Null					0.0366055	0.0145193	0.0311783	Tier1					0.11803	0.0404694	0.0479015	Tier1
smoking_status_f20116_0_0_Never|PILRB|finngen_R12_E4_OBESITYNAS	smoking_status_f20116_0_0_Never	Smoking	PILRB	finngen_R12_E4_OBESITYNAS	age_e66_first_reported_obesity_f130792_0_0	E66	E Disease-liability (D->P)	0.00202376	0.0552829	0.988534	Null					0.0231538	0.017568	0.90146	Null									0.0640752	0.0450106	0.706041	Null					-0.337326	0.073677	0.000244994	Tier1	-0.0408221	0.0595502	0.995501	Null									0.0383931	0.0227499	0.699088	Null					0.0366055	0.0145193	0.0311783	Tier1					-0.103654	0.0278571	0.00519127	Tier1
time_spent_watching_television_tv_f1070_0_0|PILRB|finngen_R12_E4_OBESITY	time_spent_watching_television_tv_f1070_0_0	Exercise_Freq	PILRB	finngen_R12_E4_OBESITY	age_e66_first_reported_obesity_f130792_0_0	E66	C Exposure-marker	0.205337	0.0355555	1.48948e-06	Tier1					0.00840548	0.016124	0.993113	Null									0.0538143	0.0333466	0.627001	Null					0.659772	0.109271	1.8062e-07	Tier1	-0.00426465	0.018744	0.999288	Null									-0.0159307	0.00923387	0.685363	Null					0.037619	0.0183197	0.0873212	Null					0.0398402	0.0103295	0.00347154	Tier1
time_spent_watching_television_tv_f1070_0_0|PILRB|finngen_R12_E4_OBESITYCAL	time_spent_watching_television_tv_f1070_0_0	Exercise_Freq	PILRB	finngen_R12_E4_OBESITYCAL	age_e66_first_reported_obesity_f130792_0_0	E66	C Exposure-marker	0.205337	0.0355555	1.48948e-06	Tier1					0.0142547	0.0173546	0.953371	Null									0.0536949	0.0410308	0.745288	Null					0.782951	0.114433	1.41579e-09	Tier1	-0.00426465	0.018744	0.999288	Null									-0.0159307	0.00923387	0.685363	Null					0.029927	0.0193946	0.217155	Null					0.0248395	0.0119624	0.234055	Null
time_spent_watching_television_tv_f1070_0_0|PILRB|finngen_R12_E4_OBESITYNAS	time_spent_watching_television_tv_f1070_0_0	Exercise_Freq	PILRB	finngen_R12_E4_OBESITYNAS	age_e66_first_reported_obesity_f130792_0_0	E66	B Biomarker	0.205337	0.0355555	1.48948e-06	Tier1					0.0231538	0.017568	0.90146	Null									0.0640752	0.0450106	0.706041	Null					0.59303	0.134248	0.000476562	Tier1	-0.00426465	0.018744	0.999288	Null									-0.0159307	0.00923387	0.685363	Null					0.0366055	0.0145193	0.0311783	Tier1					0.0237813	0.0134057	0.346861	Null
time_spent_watching_television_tv_f1070_0_0|PILRB|finngen_R12_I9_HEARTFAIL	time_spent_watching_television_tv_f1070_0_0	Exercise_Freq	PILRB	finngen_R12_I9_HEARTFAIL	age_i50_first_reported_heart_failure_f131354_0_0	I50	B Biomarker	0.205337	0.0355555	1.48948e-06	Tier1					-0.0127324	0.0124439	0.94994	Null									0.00647917	0.0409479	0.98085	Null					0.282985	0.0744381	0.00457256	Tier1	-0.00426465	0.018744	0.999288	Null									-0.0159307	0.00923387	0.685363	Null					0.0667337	0.0277986	0.0409371	Tier1					-0.00012513	0.0175237	0.998284	Null
time_spent_watching_television_tv_f1070_0_0|PILRB|finngen_R12_I9_HEARTFAIL_AND_CHD	time_spent_watching_television_tv_f1070_0_0	Exercise_Freq	PILRB	finngen_R12_I9_HEARTFAIL_AND_CHD	age_i50_first_reported_heart_failure_f131354_0_0	I50	C Exposure-marker	0.205337	0.0355555	1.48948e-06	Tier1					-0.0461143	0.0220609	0.609092	Null									-0.0146626	0.0489017	0.961532	Null					0.321194	0.0878083	0.00738664	Tier1	-0.00426465	0.018744	0.999288	Null									-0.0159307	0.00923387	0.685363	Null					-0.0574826	0.116359	0.737056	Null					-0.00594791	0.00711936	0.760479	Null
time_spent_watching_television_tv_f1070_0_0|PILRB|finngen_R12_N14_CHRONKIDNEYDIS	time_spent_watching_television_tv_f1070_0_0	Exercise_Freq	PILRB	finngen_R12_N14_CHRONKIDNEYDIS	age_n18_first_reported_chronic_renal_failure_f132032_0_0	N18	C Exposure-marker	0.205337	0.0355555	1.48948e-06	Tier1					-0.0246594	0.0441326	0.986311	Null									0.0188564	0.0529432	0.954984	Null					0.294417	0.098194	0.0438148	Tier1	-0.00426465	0.018744	0.999288	Null									-0.0159307	0.00923387	0.685363	Null					0.124241	0.0286717	0.000105069	Suggestive					0.0281599	0.0142318	0.270202	Null
types_of_physical_activity_in_last_4_weeks_f6164_0_0.multi_Heavy_DIY_.eg._weeding._lawn_mowing._carpentry._digging.|PILRB|finngen_R12_E4_OBESITYNAS	types_of_physical_activity_in_last_4_weeks_f6164_0_0.multi_Heavy_DIY_.eg._weeding._lawn_mowing._carpentry._digging.	Exercise_Freq	PILRB	finngen_R12_E4_OBESITYNAS	age_e66_first_reported_obesity_f130792_0_0	E66	E Disease-liability (D->P)	-0.104654	0.0696281	0.35463	Null					0.0231538	0.017568	0.90146	Null									0.0640752	0.0450106	0.706041	Null					-0.728082	0.206309	0.0108521	Tier1	-0.00332795	0.0295232	0.999288	Null									0.00234507	0.0135523	0.991013	Null					0.0366055	0.0145193	0.0311783	Tier1					-0.0697951	0.0159903	0.000559082	Tier1
usual_walking_pace_f924_0_0|PILRB|finngen_R12_E4_OBESITY	usual_walking_pace_f924_0_0	Exercise_Freq	PILRB	finngen_R12_E4_OBESITY	age_e66_first_reported_obesity_f130792_0_0	E66	C Exposure-marker	-0.283056	0.0831177	0.00945426	Tier1					0.00840548	0.016124	0.993113	Null									0.0538143	0.0333466	0.627001	Null					-2.33653	0.428792	4.23651e-06	Tier1	-0.00866046	0.0156227	0.998501	Null									0.00441562	0.00786173	0.950336	Null					0.037619	0.0183197	0.0873212	Null					-0.0621707	0.00651485	5.91903e-19	Tier1
usual_walking_pace_f924_0_0|PILRB|finngen_R12_E4_OBESITYCAL	usual_walking_pace_f924_0_0	Exercise_Freq	PILRB	finngen_R12_E4_OBESITYCAL	age_e66_first_reported_obesity_f130792_0_0	E66	C Exposure-marker	-0.283056	0.0831177	0.00945426	Tier1					0.0142547	0.0173546	0.953371	Null									0.0536949	0.0410308	0.745288	Null					-2.36362	0.434138	4.2836e-06	Tier1	-0.00866046	0.0156227	0.998501	Null									0.00441562	0.00786173	0.950336	Null					0.029927	0.0193946	0.217155	Null					-0.0639643	0.00843125	5.60106e-12	Tier1
usual_walking_pace_f924_0_0|PILRB|finngen_R12_E4_OBESITYNAS	usual_walking_pace_f924_0_0	Exercise_Freq	PILRB	finngen_R12_E4_OBESITYNAS	age_e66_first_reported_obesity_f130792_0_0	E66	E Disease-liability (D->P)	-0.283056	0.0831177	0.00945426	Tier1					0.0231538	0.017568	0.90146	Null									0.0640752	0.0450106	0.706041	Null					-2.76109	0.51135	5.26478e-06	Tier1	-0.00866046	0.0156227	0.998501	Null									0.00441562	0.00786173	0.950336	Null					0.0366055	0.0145193	0.0311783	Tier1					-0.0560607	0.00884098	2.70304e-08	Tier1
usual_walking_pace_f924_0_0|PILRB|finngen_R12_I9_HEARTFAIL	usual_walking_pace_f924_0_0	Exercise_Freq	PILRB	finngen_R12_I9_HEARTFAIL	age_i50_first_reported_heart_failure_f131354_0_0	I50	B Biomarker	-0.283056	0.0831177	0.00945426	Tier1					-0.0127324	0.0124439	0.94994	Null									0.00647917	0.0409479	0.98085	Null					-0.966266	0.142117	1.84705e-09	Tier1	-0.00866046	0.0156227	0.998501	Null									0.00441562	0.00786173	0.950336	Null					0.0667337	0.0277986	0.0409371	Tier1					-0.0116179	0.0122719	0.720893	Null
usual_walking_pace_f924_0_0|PILRB|finngen_R12_I9_HEARTFAIL_AND_CHD	usual_walking_pace_f924_0_0	Exercise_Freq	PILRB	finngen_R12_I9_HEARTFAIL_AND_CHD	age_i50_first_reported_heart_failure_f131354_0_0	I50	C Exposure-marker	-0.283056	0.0831177	0.00945426	Tier1					-0.0461143	0.0220609	0.609092	Null									-0.0146626	0.0489017	0.961532	Null					-1.10564	0.204002	4.84571e-06	Tier1	-0.00866046	0.0156227	0.998501	Null									0.00441562	0.00786173	0.950336	Null					-0.0574826	0.116359	0.737056	Null					-0.00737452	0.00836551	0.743736	Null
usual_walking_pace_f924_0_0|PILRB|finngen_R12_I9_HEARTFAIL_AND_OVERWEIGHT	usual_walking_pace_f924_0_0	Exercise_Freq	PILRB	finngen_R12_I9_HEARTFAIL_AND_OVERWEIGHT	age_i50_first_reported_heart_failure_f131354_0_0	I50	C Exposure-marker	-0.283056	0.0831177	0.00945426	Tier1					-0.0241885	0.0197949	0.912491	Null									-0.000529656	0.0437431	0.998421	Null					-0.793592	0.167228	0.000117802	Tier1	-0.00866046	0.0156227	0.998501	Null									0.00441562	0.00786173	0.950336	Null					0.0118673	0.0304282	0.792276	Null					0.00175992	0.0110431	0.964188	Null
usual_walking_pace_f924_0_0|PILRB|finngen_R12_J10_PNEUMONIA	usual_walking_pace_f924_0_0	Exercise_Freq	PILRB	finngen_R12_J10_PNEUMONIA	age_j18_first_reported_pneumonia_organism_unspecified_f131456_0_0	J18	C Exposure-marker	-0.283056	0.0831177	0.00945426	Tier1					-0.00461012	0.00862164	0.993059	Null									0.00910332	0.0170411	0.935717	Null					-0.384178	0.0942606	0.00173281	Tier1	-0.00866046	0.0156227	0.998501	Null									0.00441562	0.00786173	0.950336	Null					0.0805066	0.0509532	0.205278	Null					-0.0189485	0.0416115	0.890542	Null
usual_walking_pace_f924_0_0|PILRB|finngen_R12_N14_ACUTERENFAIL	usual_walking_pace_f924_0_0	Exercise_Freq	PILRB	finngen_R12_N14_ACUTERENFAIL	age_n17_first_reported_acute_renal_failure_f132030_0_0	N17	C Exposure-marker	-0.283056	0.0831177	0.00945426	Tier1					-0.0548545	0.0238208	0.491226	Null									-0.0285885	0.0391902	0.893189	Null					-0.787992	0.254898	0.035643	Tier1	-0.00866046	0.0156227	0.998501	Null									0.00441562	0.00786173	0.950336	Null					0.230379	0.054626	0.000162503	Suggestive								Null
usual_walking_pace_f924_0_0|PILRB|finngen_R12_N14_CHRONKIDNEYDIS	usual_walking_pace_f924_0_0	Exercise_Freq	PILRB	finngen_R12_N14_CHRONKIDNEYDIS	age_n18_first_reported_chronic_renal_failure_f132032_0_0	N18	C Exposure-marker	-0.283056	0.0831177	0.00945426	Tier1					-0.0246594	0.0441326	0.986311	Null									0.0188564	0.0529432	0.954984	Null					-0.848196	0.239423	0.0104079	Tier1	-0.00866046	0.0156227	0.998501	Null									0.00441562	0.00786173	0.950336	Null					0.124241	0.0286717	0.000105069	Suggestive					-0.0381082	0.0101208	0.0046343	Tier1
age_first_had_sexual_intercourse_f2139_0_0|PLA2G15|finngen_R12_AB1_OTHER_SEPSIS	age_first_had_sexual_intercourse_f2139_0_0	Sexual_Factors	PLA2G15	finngen_R12_AB1_OTHER_SEPSIS	age_a41_first_reported_other_septicaemia_f130070_0_0	A41	C Exposure-marker	-0.172787	0.0505056	0.00907149	Tier1					0.0081561	0.0464221	0.994112	Null									0.0281575	0.0322929	0.861353	Null					-0.234754	0.0752057	0.0334026	Tier1	0.0460784	0.0287672	0.85276	Null									0.00766245	0.0130842	0.948533	Null					0.129566	0.49239	0.864221	Null					-0.0140776	0.0324988	0.897218	Null
age_first_had_sexual_intercourse_f2139_0_0|PLA2G15|finngen_R12_D3_ANAEMIA_IRONDEF_NAS	age_first_had_sexual_intercourse_f2139_0_0	Sexual_Factors	PLA2G15	finngen_R12_D3_ANAEMIA_IRONDEF_NAS	age_d50_first_reported_iron_deficiency_anaemia_f130622_0_0	D50	C Exposure-marker	-0.172787	0.0505056	0.00907149	Tier1					-0.0452621	0.0498431	0.952504	Null									0.0236629	0.0307829	0.884913	Null					-0.330882	0.082348	0.00212741	Tier1	0.0460784	0.0287672	0.85276	Null									0.00766245	0.0130842	0.948533	Null					-0.00724551	0.0309253	0.879871	Null					-0.00498002	0.026874	0.958429	Null
age_first_had_sexual_intercourse_f2139_0_0|PLA2G15|finngen_R12_E4_OBESITY	age_first_had_sexual_intercourse_f2139_0_0	Sexual_Factors	PLA2G15	finngen_R12_E4_OBESITY	age_e66_first_reported_obesity_f130792_0_0	E66	B Biomarker	-0.172787	0.0505056	0.00907149	Tier1					0.0449973	0.0400256	0.934557	Null									0.00906946	0.0298836	0.961532	Null					-0.811106	0.0964662	1.19195e-14	Tier1	0.0460784	0.0287672	0.85276	Null									0.00766245	0.0130842	0.948533	Null					0.0419231	0.016528	0.0300459	Tier1					-0.0341071	0.0133484	0.106721	Null
age_first_had_sexual_intercourse_f2139_0_0|PLA2G15|finngen_R12_E4_OBESITYCAL	age_first_had_sexual_intercourse_f2139_0_0	Sexual_Factors	PLA2G15	finngen_R12_E4_OBESITYCAL	age_e66_first_reported_obesity_f130792_0_0	E66	C Exposure-marker	-0.172787	0.0505056	0.00907149	Tier1					0.0624947	0.0488042	0.905509	Null									0.0154194	0.0335844	0.942658	Null					-0.858292	0.0999442	2.68088e-15	Tier1	0.0460784	0.0287672	0.85276	Null									0.00766245	0.0130842	0.948533	Null					0.0589685	0.021102	0.0155327	Suggestive					-0.0231837	0.0163341	0.498999	Null
age_first_had_sexual_intercourse_f2139_0_0|PLA2G15|finngen_R12_E4_OBESITYNAS	age_first_had_sexual_intercourse_f2139_0_0	Sexual_Factors	PLA2G15	finngen_R12_E4_OBESITYNAS	age_e66_first_reported_obesity_f130792_0_0	E66	C Exposure-marker	-0.172787	0.0505056	0.00907149	Tier1					0.0229488	0.0507127	0.994112	Null									-0.0200854	0.0429384	0.940682	Null					-0.920873	0.117222	9.82127e-13	Tier1	0.0460784	0.0287672	0.85276	Null									0.00766245	0.0130842	0.948533	Null					0.0331658	0.018511	0.142531	Null					-0.0229642	0.0166918	0.521	Null
age_first_had_sexual_intercourse_f2139_0_0|PLA2G15|finngen_R12_I9_HYPTENSESS	age_first_had_sexual_intercourse_f2139_0_0	Sexual_Factors	PLA2G15	finngen_R12_I9_HYPTENSESS	age_i10_first_reported_essential_primary_hypertension_f131286_0_0	I10	C Exposure-marker	-0.172787	0.0505056	0.00907149	Tier1					0.0579149	0.0318602	0.721854	Null									0.0674329	0.0437188	0.653898	Null					-0.356559	0.0647281	3.12872e-06	Tier1	0.0460784	0.0287672	0.85276	Null									0.00766245	0.0130842	0.948533	Null					0.0240203	0.018117	0.302253	Null					-0.0134598	0.00734945	0.324396	Null
age_first_had_sexual_intercourse_f2139_0_0|PLA2G15|finngen_R12_J10_PNEUMONIA	age_first_had_sexual_intercourse_f2139_0_0	Sexual_Factors	PLA2G15	finngen_R12_J10_PNEUMONIA	age_j18_first_reported_pneumonia_organism_unspecified_f131456_0_0	J18	C Exposure-marker	-0.172787	0.0505056	0.00907149	Tier1					-0.0269665	0.0238084	0.934557	Null									0.0430412	0.0184126	0.321679	Null					-0.240713	0.0394914	1.29137e-07	Tier1	0.0460784	0.0287672	0.85276	Null									0.00766245	0.0130842	0.948533	Null					-0.0432769	0.192925	0.885682	Null					0.0189584	0.0462495	0.898116	Null
age_first_had_sexual_intercourse_f2139_0_0|PLA2G15|finngen_R12_K11_DISLIVOTH	age_first_had_sexual_intercourse_f2139_0_0	Sexual_Factors	PLA2G15	finngen_R12_K11_DISLIVOTH	age_k76_first_reported_other_diseases_of_liver_f131670_0_0	K76	C Exposure-marker	-0.172787	0.0505056	0.00907149	Tier1					-0.0149941	0.0698483	0.994112	Null									0.164213	0.108945	0.665186	Null					-0.40549	0.111989	0.00815008	Tier1	0.0460784	0.0287672	0.85276	Null									0.00766245	0.0130842	0.948533	Null					0.19082	0.0731951	0.0253167	Reverse					-0.00549417	0.0125515	0.897218	Null
age_first_had_sexual_intercourse_f2139_0_0|PLA2G15|finngen_R12_T2D	age_first_had_sexual_intercourse_f2139_0_0	Sexual_Factors	PLA2G15	finngen_R12_T2D	age_e11_first_reported_non_insulin_dependent_diabetes_mellitus_f130708_0_0	E11	B Biomarker	-0.172787	0.0505056	0.00907149	Tier1					-0.0086182	0.0303325	0.994112	Null									0.0408709	0.0383614	0.813786	Null					-0.344761	0.0704401	6.02674e-05	Tier1	0.0460784	0.0287672	0.85276	Null									0.00766245	0.0130842	0.948533	Null					0.0728655	0.0127465	2.4414e-07	Tier1					-0.0135732	0.00588405	0.169447	Null
age_first_had_sexual_intercourse_f2139_0_0|PLA2G15|finngen_R12_T2D_WIDE	age_first_had_sexual_intercourse_f2139_0_0	Sexual_Factors	PLA2G15	finngen_R12_T2D_WIDE	age_e11_first_reported_non_insulin_dependent_diabetes_mellitus_f130708_0_0	E11	B Biomarker	-0.172787	0.0505056	0.00907149	Tier1					-0.035715	0.0456521	0.958623	Null									0.0481313	0.0436598	0.80479	Null					-0.432064	0.077406	2.23243e-06	Tier1	0.0460784	0.0287672	0.85276	Null									0.00766245	0.0130842	0.948533	Null					0.0570515	0.0134475	0.00014896	Tier1					-0.0133457	0.00573552	0.163112	Null
alcohol_drinker_status_f20117_0_0_Current|PLA2G15|finngen_R12_E4_OBESITY	alcohol_drinker_status_f20117_0_0_Current	Alcohol	PLA2G15	finngen_R12_E4_OBESITY	age_e66_first_reported_obesity_f130792_0_0	E66	E Disease-liability (D->P)	-0.164939	0.156757	0.551715	Null					0.0449973	0.0400256	0.934557	Null									0.00906946	0.0298836	0.961532	Null					-0.0664642	0.177318	0.904723	Null	0.0367363	0.0664749	0.998501	Null									-0.0285822	0.0290861	0.879323	Null					0.0419231	0.016528	0.0300459	Tier1					-0.109466	0.0236957	0.000202289	Tier1
alcohol_intake_frequency_f1558_0_0|PLA2G15|finngen_R12_E4_OBESITY	alcohol_intake_frequency_f1558_0_0	Alcohol	PLA2G15	finngen_R12_E4_OBESITY	age_e66_first_reported_obesity_f130792_0_0	E66	E Disease-liability (D->P)	0.0396424	0.152087	0.90496	Null					0.0449973	0.0400256	0.934557	Null									0.00906946	0.0298836	0.961532	Null					-1.02627	0.361619	0.0639686	Null	0.00871539	0.0194961	0.998501	Null									0.000879435	0.0149054	0.997733	Null					0.0419231	0.016528	0.0300459	Tier1					-0.0637299	0.0114976	2.5366e-06	Tier1
alcohol_intake_frequency_f1558_0_0|PLA2G15|finngen_R12_T2D	alcohol_intake_frequency_f1558_0_0	Alcohol	PLA2G15	finngen_R12_T2D	age_e11_first_reported_non_insulin_dependent_diabetes_mellitus_f130708_0_0	E11	E Disease-liability (D->P)	0.0396424	0.152087	0.90496	Null					-0.0086182	0.0303325	0.994112	Null									0.0408709	0.0383614	0.813786	Null					-0.586322	0.267878	0.206135	Null	0.00871539	0.0194961	0.998501	Null									0.000879435	0.0149054	0.997733	Null					0.0728655	0.0127465	2.4414e-07	Tier1					-0.0248776	0.00672112	0.00550628	Tier1
alcohol_intake_frequency_f1558_0_0|PLA2G15|finngen_R12_T2D_WIDE	alcohol_intake_frequency_f1558_0_0	Alcohol	PLA2G15	finngen_R12_T2D_WIDE	age_e11_first_reported_non_insulin_dependent_diabetes_mellitus_f130708_0_0	E11	E Disease-liability (D->P)	0.0396424	0.152087	0.90496	Null					-0.035715	0.0456521	0.958623	Null									0.0481313	0.0436598	0.80479	Null					-0.68482	0.29134	0.160294	Null	0.00871539	0.0194961	0.998501	Null									0.000879435	0.0149054	0.997733	Null					0.0570515	0.0134475	0.00014896	Tier1					-0.0247527	0.00660779	0.00490528	Tier1
average_total_household_income_before_tax_f738_0_0|PLA2G15|finngen_R12_E4_OBESITY	average_total_household_income_before_tax_f738_0_0	Deprivation_Indices	PLA2G15	finngen_R12_E4_OBESITY	age_e66_first_reported_obesity_f130792_0_0	E66	E Disease-liability (D->P)	-0.306194	0.127071	0.0916283	Null					0.0449973	0.0400256	0.934557	Null									0.00906946	0.0298836	0.961532	Null					-0.943695	0.267883	0.0110075	Tier1	0.00697644	0.0140596	0.998501	Null									-0.00277465	0.0099693	0.986073	Null					0.0419231	0.016528	0.0300459	Tier1					-0.030109	0.00772393	0.00299429	Tier1
bread_type_f1448_0_0_White|PLA2G15|finngen_R12_E4_OBESITY	bread_type_f1448_0_0_White	Diet_Weekly	PLA2G15	finngen_R12_E4_OBESITY	age_e66_first_reported_obesity_f130792_0_0	E66	E Disease-liability (D->P)	0.0170607	0.0664662	0.906173	Null					0.0449973	0.0400256	0.934557	Null									0.00906946	0.0298836	0.961532	Null					-0.665396	0.315926	0.23455	Null	-0.00621511	0.0457644	0.999288	Null									0.00430555	0.0241498	0.991013	Null					0.0419231	0.016528	0.0300459	Tier1					-0.122821	0.0278633	0.000478251	Tier1
bread_type_f1448_0_0_Wholemeal_or_wholegrain|PLA2G15|finngen_R12_E4_OBESITY	bread_type_f1448_0_0_Wholemeal_or_wholegrain	Diet_Weekly	PLA2G15	finngen_R12_E4_OBESITY	age_e66_first_reported_obesity_f130792_0_0	E66	E Disease-liability (D->P)	-0.0622883	0.0782807	0.673045	Null					0.0449973	0.0400256	0.934557	Null									0.00906946	0.0298836	0.961532	Null					0.464588	0.343276	0.541529	Null	0.0204442	0.033973	0.998501	Null									-0.0362339	0.0191589	0.624815	Null					0.0419231	0.016528	0.0300459	Tier1					0.105033	0.0225933	0.000177852	Tier1
cereal_type_f1468_0_0_Other_.e.g._Cornflakes._Frosties.|PLA2G15|finngen_R12_E4_OBESITY	cereal_type_f1468_0_0_Other_.e.g._Cornflakes._Frosties.	Diet_Weekly	PLA2G15	finngen_R12_E4_OBESITY	age_e66_first_reported_obesity_f130792_0_0	E66	E Disease-liability (D->P)	0.454818	0.209546	0.140003	Null					0.0449973	0.0400256	0.934557	Null									0.00906946	0.0298836	0.961532	Null					-0.443338	0.514165	0.752929	Null	-0.0140469	0.0543013	0.998501	Null									0.0697369	0.0399616	0.674921	Null					0.0419231	0.016528	0.0300459	Tier1					-0.0861502	0.02513	0.0126979	Tier1
crime_score_england_f26416_0_0|PLA2G15|finngen_R12_E4_OBESITY	crime_score_england_f26416_0_0	Deprivation_Indices	PLA2G15	finngen_R12_E4_OBESITY	age_e66_first_reported_obesity_f130792_0_0	E66	E Disease-liability (D->P)	-0.444918	0.544012	0.662826	Null					0.0449973	0.0400256	0.934557	Null									0.00906946	0.0298836	0.961532	Null					-2.56624	1.22445	0.237978	Null	0.0158136	0.017544	0.977443	Null									-0.00369327	0.0080051	0.965543	Null					0.0419231	0.016528	0.0300459	Tier1					0.0241238	0.00645567	0.00501917	Tier1
education_score_england_f26414_0_0|PLA2G15|finngen_R12_E4_OBESITY	education_score_england_f26414_0_0	Deprivation_Indices	PLA2G15	finngen_R12_E4_OBESITY	age_e66_first_reported_obesity_f130792_0_0	E66	E Disease-liability (D->P)	0.497559	0.121412	0.00121728	Suggestive					0.0449973	0.0400256	0.934557	Null									0.00906946	0.0298836	0.961532	Null					0.716729	0.195203	0.0072003	Tier1	0.0281148	0.0221562	0.920273	Null									0.00153285	0.00932114	0.991373	Null					0.0419231	0.016528	0.0300459	Tier1					0.0388023	0.00858817	0.000305735	Tier1
education_score_england_f26414_0_0|PLA2G15|finngen_R12_T2D_WIDE	education_score_england_f26414_0_0	Deprivation_Indices	PLA2G15	finngen_R12_T2D_WIDE	age_e11_first_reported_non_insulin_dependent_diabetes_mellitus_f130708_0_0	E11	E Disease-liability (D->P)	0.497559	0.121412	0.00121728	Suggestive					-0.035715	0.0456521	0.958623	Null									0.0481313	0.0436598	0.80479	Null					0.583618	0.181828	0.0265665	Tier1	0.0281148	0.0221562	0.920273	Null									0.00153285	0.00932114	0.991373	Null					0.0570515	0.0134475	0.00014896	Tier1					0.0160339	0.0052879	0.0364435	Tier1
employment_score_england_f26412_0_0|PLA2G15|finngen_R12_E4_OBESITY	employment_score_england_f26412_0_0	Deprivation_Indices	PLA2G15	finngen_R12_E4_OBESITY	age_e66_first_reported_obesity_f130792_0_0	E66	E Disease-liability (D->P)	0.372144	0.291036	0.450994	Null					0.0449973	0.0400256	0.934557	Null									0.00906946	0.0298836	0.961532	Null					1.12573	0.383485	0.0507317	Null	0.0159995	0.0204439	0.988902	Null									-0.00344952	0.00598069	0.948533	Null					0.0419231	0.016528	0.0300459	Tier1					0.0303607	0.00685061	0.000432967	Tier1
frequency_of_stair_climbing_in_last_4_weeks_f943_0_0|PLA2G15|finngen_R12_E4_OBESITY	frequency_of_stair_climbing_in_last_4_weeks_f943_0_0	Exercise_Freq	PLA2G15	finngen_R12_E4_OBESITY	age_e66_first_reported_obesity_f130792_0_0	E66	E Disease-liability (D->P)	-0.201794	0.418715	0.813604	Null					0.0449973	0.0400256	0.934557	Null									0.00906946	0.0298836	0.961532	Null					-1.77317	1.06793	0.407613	Null	0.0295345	0.0149081	0.711193	Null									0.000141258	0.0079181	0.99929	Null					0.0419231	0.016528	0.0300459	Tier1					-0.0386483	0.00664998	6.27364e-07	Tier1
frequency_of_stair_climbing_in_last_4_weeks_f943_0_0|PLA2G15|finngen_R12_T2D	frequency_of_stair_climbing_in_last_4_weeks_f943_0_0	Exercise_Freq	PLA2G15	finngen_R12_T2D	age_e11_first_reported_non_insulin_dependent_diabetes_mellitus_f130708_0_0	E11	E Disease-liability (D->P)	-0.201794	0.418715	0.813604	Null					-0.0086182	0.0303325	0.994112	Null									0.0408709	0.0383614	0.813786	Null					-1.72121	0.249735	1.06741e-09	Tier1	0.0295345	0.0149081	0.711193	Null									0.000141258	0.0079181	0.99929	Null					0.0728655	0.0127465	2.4414e-07	Tier1					-0.0151531	0.00431011	0.0096377	Tier1
frequency_of_stair_climbing_in_last_4_weeks_f943_0_0|PLA2G15|finngen_R12_T2D_WIDE	frequency_of_stair_climbing_in_last_4_weeks_f943_0_0	Exercise_Freq	PLA2G15	finngen_R12_T2D_WIDE	age_e11_first_reported_non_insulin_dependent_diabetes_mellitus_f130708_0_0	E11	E Disease-liability (D->P)	-0.201794	0.418715	0.813604	Null					-0.035715	0.0456521	0.958623	Null									0.0481313	0.0436598	0.80479	Null					-1.83049	0.297609	9.53883e-08	Tier1	0.0295345	0.0149081	0.711193	Null									0.000141258	0.0079181	0.99929	Null					0.0570515	0.0134475	0.00014896	Tier1					-0.0145278	0.00390337	0.00519127	Tier1
fresh_fruit_intake_f1309_0_0|PLA2G15|finngen_R12_E4_OBESITY	fresh_fruit_intake_f1309_0_0	Diet_Weekly	PLA2G15	finngen_R12_E4_OBESITY	age_e66_first_reported_obesity_f130792_0_0	E66	E Disease-liability (D->P)	-0.0817428	0.0899489	0.619135	Null					0.0449973	0.0400256	0.934557	Null									0.00906946	0.0298836	0.961532	Null					0.398692	0.204415	0.289073	Null	0.0166554	0.0150509	0.949328	Null									-0.000789021	0.00799732	0.994907	Null					0.0419231	0.016528	0.0300459	Tier1					0.0428068	0.0146611	0.0477124	Tier1
health_score_england_f26413_0_0|PLA2G15|finngen_R12_E4_OBESITY	health_score_england_f26413_0_0	Deprivation_Indices	PLA2G15	finngen_R12_E4_OBESITY	age_e66_first_reported_obesity_f130792_0_0	E66	E Disease-liability (D->P)	1.06142	0.68082	0.332495	Null					0.0449973	0.0400256	0.934557	Null									0.00906946	0.0298836	0.961532	Null					-0.385246	0.777749	0.865889	Null	0.0155725	0.0201194	0.991277	Null									-0.00306175	0.00604211	0.957238	Null					0.0419231	0.016528	0.0300459	Tier1					0.0224168	0.00619814	0.00710598	Tier1
income_score_england_f26411_0_0|PLA2G15|finngen_R12_E4_OBESITY	income_score_england_f26411_0_0	Deprivation_Indices	PLA2G15	finngen_R12_E4_OBESITY	age_e66_first_reported_obesity_f130792_0_0	E66	E Disease-liability (D->P)	0.302111	0.417557	0.705481	Null					0.0449973	0.0400256	0.934557	Null									0.00906946	0.0298836	0.961532	Null					0.983152	0.376897	0.103033	Null	0.0190588	0.0229293	0.985417	Null									-0.00369481	0.00643531	0.948678	Null					0.0419231	0.016528	0.0300459	Tier1					0.03414	0.00769643	0.000429665	Tier1
index_of_multiple_deprivation_england_f26410_0_0|PLA2G15|finngen_R12_E4_OBESITY	index_of_multiple_deprivation_england_f26410_0_0	Deprivation_Indices	PLA2G15	finngen_R12_E4_OBESITY	age_e66_first_reported_obesity_f130792_0_0	E66	E Disease-liability (D->P)	0.156042	0.508814	0.887993	Null					0.0449973	0.0400256	0.934557	Null									0.00906946	0.0298836	0.961532	Null					0.4754	0.590434	0.772554	Null	0.0167337	0.0213452	0.988902	Null									0.000595568	0.00638973	0.994995	Null					0.0419231	0.016528	0.0300459	Tier1					0.030785	0.00757122	0.00169868	Tier1
major_dietary_changes_in_the_last_5_years_f1538_0_0_Yes._because_of_illness|PLA2G15|finngen_R12_E4_OBESITY	major_dietary_changes_in_the_last_5_years_f1538_0_0_Yes._because_of_illness	Diet_Weekly	PLA2G15	finngen_R12_E4_OBESITY	age_e66_first_reported_obesity_f130792_0_0	E66	E Disease-liability (D->P)	0.179795	0.0587	0.0222736	Suggestive					0.0449973	0.0400256	0.934557	Null									0.00906946	0.0298836	0.961532	Null					-0.209366	0.143636	0.496138	Null	0.0754425	0.0524731	0.884685	Null									0.0604035	0.0360478	0.70055	Null					0.0419231	0.016528	0.0300459	Tier1					0.133419	0.0230583	6.9216e-07	Tier1
major_dietary_changes_in_the_last_5_years_f1538_0_0_Yes._because_of_illness|PLA2G15|finngen_R12_T2D	major_dietary_changes_in_the_last_5_years_f1538_0_0_Yes._because_of_illness	Diet_Weekly	PLA2G15	finngen_R12_T2D	age_e11_first_reported_non_insulin_dependent_diabetes_mellitus_f130708_0_0	E11	E Disease-liability (D->P)	0.179795	0.0587	0.0222736	Suggestive					-0.0086182	0.0303325	0.994112	Null									0.0408709	0.0383614	0.813786	Null					1.49685	0.52028	0.0585413	Null	0.0754425	0.0524731	0.884685	Null									0.0604035	0.0360478	0.70055	Null					0.0728655	0.0127465	2.4414e-07	Tier1					0.254308	0.0149794	2.58199e-61	Tier1
major_dietary_changes_in_the_last_5_years_f1538_0_0_Yes._because_of_illness|PLA2G15|finngen_R12_T2D_WIDE	major_dietary_changes_in_the_last_5_years_f1538_0_0_Yes._because_of_illness	Diet_Weekly	PLA2G15	finngen_R12_T2D_WIDE	age_e11_first_reported_non_insulin_dependent_diabetes_mellitus_f130708_0_0	E11	E Disease-liability (D->P)	0.179795	0.0587	0.0222736	Suggestive					-0.035715	0.0456521	0.958623	Null									0.0481313	0.0436598	0.80479	Null					1.60343	0.51119	0.0320489	Reverse	0.0754425	0.0524731	0.884685	Null									0.0604035	0.0360478	0.70055	Null					0.0570515	0.0134475	0.00014896	Tier1					0.247799	0.0145268	1.29769e-61	Tier1
nap_during_day_f1190_0_0|PLA2G15|finngen_R12_T2D	nap_during_day_f1190_0_0	Sleep	PLA2G15	finngen_R12_T2D	age_e11_first_reported_non_insulin_dependent_diabetes_mellitus_f130708_0_0	E11	E Disease-liability (D->P)	-0.0356085	0.0906939	0.850729	Null					-0.0086182	0.0303325	0.994112	Null									0.0408709	0.0383614	0.813786	Null					0.358745	0.13014	0.0743919	Null	-0.0226325	0.0118098	0.733201	Null									0.00947237	0.00751295	0.80717	Null					0.0728655	0.0127465	2.4414e-07	Tier1					0.0121058	0.00405967	0.0402948	Tier1
no2_mean|PLA2G15|finngen_R12_E4_OBESITY	no2_mean	Residential_Air_Pollution	PLA2G15	finngen_R12_E4_OBESITY	age_e66_first_reported_obesity_f130792_0_0	E66	E Disease-liability (D->P)									0.0449973	0.0400256	0.934557	Null									0.00906946	0.0298836	0.961532	Null									-0.0190314	0.0162263	0.935298	Null									0.00314702	0.00584494	0.95419	Null					0.0419231	0.016528	0.0300459	Tier1					0.0137008	0.0045439	0.0380132	Tier1
oily_fish_intake_f1329_0_0|PLA2G15|finngen_R12_E4_OBESITY	oily_fish_intake_f1329_0_0	Diet_Weekly	PLA2G15	finngen_R12_E4_OBESITY	age_e66_first_reported_obesity_f130792_0_0	E66	E Disease-liability (D->P)	-0.332919	0.129849	0.0683628	Null					0.0449973	0.0400256	0.934557	Null									0.00906946	0.0298836	0.961532	Null					0.359223	0.402744	0.739548	Null	-0.0174444	0.0204648	0.982387	Null									-0.0270096	0.0109459	0.435086	Null					0.0419231	0.016528	0.0300459	Tier1					0.0341648	0.00937462	0.00652891	Tier1
pack_years_of_smoking_f20161_0_0|PLA2G15|finngen_R12_AB1_OTHER_SEPSIS	pack_years_of_smoking_f20161_0_0	Smoking	PLA2G15	finngen_R12_AB1_OTHER_SEPSIS	age_a41_first_reported_other_septicaemia_f130070_0_0	A41	C Exposure-marker	0.226682	0.0821462	0.044561	Tier1					0.0081561	0.0464221	0.994112	Null									0.0281575	0.0322929	0.861353	Null					0.474962	0.106441	0.000397456	Tier1	-0.0108064	0.0142897	0.992059	Null									0.00346736	0.00837142	0.969036	Null					0.129566	0.49239	0.864221	Null					-0.0389097	0.0240128	0.415343	Null
pack_years_of_smoking_f20161_0_0|PLA2G15|finngen_R12_E4_OBESITY	pack_years_of_smoking_f20161_0_0	Smoking	PLA2G15	finngen_R12_E4_OBESITY	age_e66_first_reported_obesity_f130792_0_0	E66	E Disease-liability (D->P)	0.226682	0.0821462	0.044561	Tier1					0.0449973	0.0400256	0.934557	Null									0.00906946	0.0298836	0.961532	Null					0.92956	0.168758	3.12872e-06	Tier1	-0.0108064	0.0142897	0.992059	Null									0.00346736	0.00837142	0.969036	Null					0.0419231	0.016528	0.0300459	Tier1					0.0390864	0.00949617	0.00148045	Tier1
pack_years_of_smoking_f20161_0_0|PLA2G15|finngen_R12_E4_OBESITYCAL	pack_years_of_smoking_f20161_0_0	Smoking	PLA2G15	finngen_R12_E4_OBESITYCAL	age_e66_first_reported_obesity_f130792_0_0	E66	C Exposure-marker	0.226682	0.0821462	0.044561	Tier1					0.0624947	0.0488042	0.905509	Null									0.0154194	0.0335844	0.942658	Null					0.926717	0.171913	5.45624e-06	Tier1	-0.0108064	0.0142897	0.992059	Null									0.00346736	0.00837142	0.969036	Null					0.0589685	0.021102	0.0155327	Suggestive					0.0464863	0.0114842	0.00180616	Tier1
pack_years_of_smoking_f20161_0_0|PLA2G15|finngen_R12_E4_OBESITYNAS	pack_years_of_smoking_f20161_0_0	Smoking	PLA2G15	finngen_R12_E4_OBESITYNAS	age_e66_first_reported_obesity_f130792_0_0	E66	C Exposure-marker	0.226682	0.0821462	0.044561	Tier1					0.0229488	0.0507127	0.994112	Null									-0.0200854	0.0429384	0.940682	Null					1.1053	0.207526	7.4785e-06	Tier1	-0.0108064	0.0142897	0.992059	Null									0.00346736	0.00837142	0.969036	Null					0.0331658	0.018511	0.142531	Null					0.0431474	0.011603	0.00520655	Tier1
pack_years_of_smoking_f20161_0_0|PLA2G15|finngen_R12_I9_HYPTENSESS	pack_years_of_smoking_f20161_0_0	Smoking	PLA2G15	finngen_R12_I9_HYPTENSESS	age_i10_first_reported_essential_primary_hypertension_f131286_0_0	I10	C Exposure-marker	0.226682	0.0821462	0.044561	Tier1					0.0579149	0.0318602	0.721854	Null									0.0674329	0.0437188	0.653898	Null					0.435363	0.112184	0.0034743	Tier1	-0.0108064	0.0142897	0.992059	Null									0.00346736	0.00837142	0.969036	Null					0.0240203	0.018117	0.302253	Null					0.00672068	0.00502253	0.540693	Null
pack_years_of_smoking_f20161_0_0|PLA2G15|finngen_R12_J10_PNEUMONIA	pack_years_of_smoking_f20161_0_0	Smoking	PLA2G15	finngen_R12_J10_PNEUMONIA	age_j18_first_reported_pneumonia_organism_unspecified_f131456_0_0	J18	C Exposure-marker	0.226682	0.0821462	0.044561	Tier1					-0.0269665	0.0238084	0.934557	Null									0.0430412	0.0184126	0.321679	Null					0.534027	0.0756777	3.71212e-10	Tier1	-0.0108064	0.0142897	0.992059	Null									0.00346736	0.00837142	0.969036	Null					-0.0432769	0.192925	0.885682	Null					0.115001	0.128479	0.739192	Null
pack_years_of_smoking_f20161_0_0|PLA2G15|finngen_R12_K11_DISLIVOTH	pack_years_of_smoking_f20161_0_0	Smoking	PLA2G15	finngen_R12_K11_DISLIVOTH	age_k76_first_reported_other_diseases_of_liver_f131670_0_0	K76	C Exposure-marker	0.226682	0.0821462	0.044561	Tier1					-0.0149941	0.0698483	0.994112	Null									0.164213	0.108945	0.665186	Null					0.649394	0.160085	0.0018553	Tier1	-0.0108064	0.0142897	0.992059	Null									0.00346736	0.00837142	0.969036	Null					0.19082	0.0731951	0.0253167	Reverse					-0.00416893	0.00971889	0.897869	Null
pack_years_of_smoking_f20161_0_0|PLA2G15|finngen_R12_T2D_WIDE	pack_years_of_smoking_f20161_0_0	Smoking	PLA2G15	finngen_R12_T2D_WIDE	age_e11_first_reported_non_insulin_dependent_diabetes_mellitus_f130708_0_0	E11	B Biomarker	0.226682	0.0821462	0.044561	Tier1					-0.035715	0.0456521	0.958623	Null									0.0481313	0.0436598	0.80479	Null					0.424169	0.128873	0.0211768	Tier1	-0.0108064	0.0142897	0.992059	Null									0.00346736	0.00837142	0.969036	Null					0.0570515	0.0134475	0.00014896	Tier1					0.00830186	0.0043344	0.290034	Null
particulate_matter_air_pollution_pm10._2007_f24019_0_0|PLA2G15|finngen_R12_E4_OBESITY	particulate_matter_air_pollution_pm10._2007_f24019_0_0	Residential_Air_Pollution	PLA2G15	finngen_R12_E4_OBESITY	age_e66_first_reported_obesity_f130792_0_0	E66	E Disease-liability (D->P)									0.0449973	0.0400256	0.934557	Null									0.00906946	0.0298836	0.961532	Null									-0.011584	0.0172561	0.996344	Null									0.00987539	0.00497018	0.586168	Null					0.0419231	0.016528	0.0300459	Tier1					0.0142151	0.0042017	0.0144763	Tier1
pm2_5_mean|PLA2G15|finngen_R12_E4_OBESITY	pm2_5_mean	Residential_Air_Pollution	PLA2G15	finngen_R12_E4_OBESITY	age_e66_first_reported_obesity_f130792_0_0	E66	E Disease-liability (D->P)									0.0449973	0.0400256	0.934557	Null									0.00906946	0.0298836	0.961532	Null									-0.0100893	0.0154314	0.99646	Null									-0.00187085	0.00724739	0.98929	Null					0.0419231	0.016528	0.0300459	Tier1					0.0166472	0.00552695	0.0380587	Tier1
salt_added_to_food_f1478_0_0|PLA2G15|finngen_R12_T2D	salt_added_to_food_f1478_0_0	Diet_Weekly	PLA2G15	finngen_R12_T2D	age_e11_first_reported_non_insulin_dependent_diabetes_mellitus_f130708_0_0	E11	E Disease-liability (D->P)	-0.0796505	0.091141	0.635712	Null					-0.0086182	0.0303325	0.994112	Null									0.0408709	0.0383614	0.813786	Null					0.0826537	0.14405	0.842892	Null	-0.00328737	0.0308961	0.999288	Null									0.0109593	0.00612512	0.662785	Null					0.0728655	0.0127465	2.4414e-07	Tier1					-0.0120364	0.0040354	0.0402948	Tier1
smoking_status_f20116_0_0_Never|PLA2G15|finngen_R12_E4_OBESITY	smoking_status_f20116_0_0_Never	Smoking	PLA2G15	finngen_R12_E4_OBESITY	age_e66_first_reported_obesity_f130792_0_0	E66	E Disease-liability (D->P)	-0.0568406	0.0322618	0.257382	Null					0.0449973	0.0400256	0.934557	Null									0.00906946	0.0298836	0.961532	Null					-0.270845	0.0623924	0.000642891	Tier1	-0.0334174	0.0335353	0.967117	Null									-0.00467594	0.0248187	0.991013	Null					0.0419231	0.016528	0.0300459	Tier1					-0.0848713	0.0248601	0.0132499	Tier1
spread_type_f1428_0_0_Butter.spreadable_butter|PLA2G15|finngen_R12_E4_OBESITY	spread_type_f1428_0_0_Butter.spreadable_butter	Diet_Weekly	PLA2G15	finngen_R12_E4_OBESITY	age_e66_first_reported_obesity_f130792_0_0	E66	E Disease-liability (D->P)	0.0918638	0.160355	0.775248	Null					0.0449973	0.0400256	0.934557	Null									0.00906946	0.0298836	0.961532	Null					0.0504951	0.240538	0.947952	Null	0.000644645	0.0479029	0.999288	Null									0.00130093	0.0269468	0.997733	Null					0.0419231	0.016528	0.0300459	Tier1					-0.0717569	0.0180036	0.00218946	Tier1
spread_type_f1428_0_0_Butter.spreadable_butter|PLA2G15|finngen_R12_T2D	spread_type_f1428_0_0_Butter.spreadable_butter	Diet_Weekly	PLA2G15	finngen_R12_T2D	age_e11_first_reported_non_insulin_dependent_diabetes_mellitus_f130708_0_0	E11	E Disease-liability (D->P)	0.0918638	0.160355	0.775248	Null					-0.0086182	0.0303325	0.994112	Null									0.0408709	0.0383614	0.813786	Null					0.394252	0.196682	0.270584	Null	0.000644645	0.0479029	0.999288	Null									0.00130093	0.0269468	0.997733	Null					0.0728655	0.0127465	2.4414e-07	Tier1					-0.0281652	0.00922686	0.034674	Tier1
spread_type_f1428_0_0_Butter.spreadable_butter|PLA2G15|finngen_R12_T2D_WIDE	spread_type_f1428_0_0_Butter.spreadable_butter	Diet_Weekly	PLA2G15	finngen_R12_T2D_WIDE	age_e11_first_reported_non_insulin_dependent_diabetes_mellitus_f130708_0_0	E11	E Disease-liability (D->P)	0.0918638	0.160355	0.775248	Null					-0.035715	0.0456521	0.958623	Null									0.0481313	0.0436598	0.80479	Null					0.437743	0.231536	0.314775	Null	0.000644645	0.0479029	0.999288	Null									0.00130093	0.0269468	0.997733	Null					0.0570515	0.0134475	0.00014896	Tier1					-0.0274303	0.00866509	0.0264316	Tier1
spread_type_f1428_0_0_Never.rarely_use_spread|PLA2G15|finngen_R12_E4_OBESITY	spread_type_f1428_0_0_Never.rarely_use_spread	Diet_Weekly	PLA2G15	finngen_R12_E4_OBESITY	age_e66_first_reported_obesity_f130792_0_0	E66	E Disease-liability (D->P)	0.0845547	0.0808128	0.55468	Null					0.0449973	0.0400256	0.934557	Null									0.00906946	0.0298836	0.961532	Null					0.905587	0.494711	0.336525	Null	-0.0215979	0.052839	0.998501	Null									0.0134824	0.0259606	0.95541	Null					0.0419231	0.016528	0.0300459	Tier1					0.174086	0.031255	2.26441e-06	Tier1
time_spent_watching_television_tv_f1070_0_0|PLA2G15|finngen_R12_E4_OBESITY	time_spent_watching_television_tv_f1070_0_0	Exercise_Freq	PLA2G15	finngen_R12_E4_OBESITY	age_e66_first_reported_obesity_f130792_0_0	E66	E Disease-liability (D->P)	0.298784	0.0575288	2.1879e-05	Tier1					0.0449973	0.0400256	0.934557	Null									0.00906946	0.0298836	0.961532	Null					0.659772	0.109271	1.8062e-07	Tier1	-0.0150809	0.0191221	0.987565	Null									-0.00248106	0.013928	0.991013	Null					0.0419231	0.016528	0.0300459	Tier1					0.0398402	0.0103295	0.00347154	Tier1
time_spent_watching_television_tv_f1070_0_0|PLA2G15|finngen_R12_E4_OBESITYCAL	time_spent_watching_television_tv_f1070_0_0	Exercise_Freq	PLA2G15	finngen_R12_E4_OBESITYCAL	age_e66_first_reported_obesity_f130792_0_0	E66	C Exposure-marker	0.298784	0.0575288	2.1879e-05	Tier1					0.0624947	0.0488042	0.905509	Null									0.0154194	0.0335844	0.942658	Null					0.782951	0.114433	1.41579e-09	Tier1	-0.0150809	0.0191221	0.987565	Null									-0.00248106	0.013928	0.991013	Null					0.0589685	0.021102	0.0155327	Suggestive					0.0248395	0.0119624	0.234055	Null
time_spent_watching_television_tv_f1070_0_0|PLA2G15|finngen_R12_E4_OBESITYNAS	time_spent_watching_television_tv_f1070_0_0	Exercise_Freq	PLA2G15	finngen_R12_E4_OBESITYNAS	age_e66_first_reported_obesity_f130792_0_0	E66	C Exposure-marker	0.298784	0.0575288	2.1879e-05	Tier1					0.0229488	0.0507127	0.994112	Null									-0.0200854	0.0429384	0.940682	Null					0.59303	0.134248	0.000476562	Tier1	-0.0150809	0.0191221	0.987565	Null									-0.00248106	0.013928	0.991013	Null					0.0331658	0.018511	0.142531	Null					0.0237813	0.0134057	0.346861	Null
time_spent_watching_television_tv_f1070_0_0|PLA2G15|finngen_R12_I9_HYPTENSESS	time_spent_watching_television_tv_f1070_0_0	Exercise_Freq	PLA2G15	finngen_R12_I9_HYPTENSESS	age_i10_first_reported_essential_primary_hypertension_f131286_0_0	I10	C Exposure-marker	0.298784	0.0575288	2.1879e-05	Tier1					0.0579149	0.0318602	0.721854	Null									0.0674329	0.0437188	0.653898	Null					0.366705	0.0690826	8.13674e-06	Tier1	-0.0150809	0.0191221	0.987565	Null									-0.00248106	0.013928	0.991013	Null					0.0240203	0.018117	0.302253	Null					0.0200012	0.00776348	0.102579	Null
time_spent_watching_television_tv_f1070_0_0|PLA2G15|finngen_R12_T2D	time_spent_watching_television_tv_f1070_0_0	Exercise_Freq	PLA2G15	finngen_R12_T2D	age_e11_first_reported_non_insulin_dependent_diabetes_mellitus_f130708_0_0	E11	B Biomarker	0.298784	0.0575288	2.1879e-05	Tier1					-0.0086182	0.0303325	0.994112	Null									0.0408709	0.0383614	0.813786	Null					0.512343	0.0891709	9.96196e-07	Tier1	-0.0150809	0.0191221	0.987565	Null									-0.00248106	0.013928	0.991013	Null					0.0728655	0.0127465	2.4414e-07	Tier1					0.0144031	0.00607835	0.152788	Null
time_spent_watching_television_tv_f1070_0_0|PLA2G15|finngen_R12_T2D_WIDE	time_spent_watching_television_tv_f1070_0_0	Exercise_Freq	PLA2G15	finngen_R12_T2D_WIDE	age_e11_first_reported_non_insulin_dependent_diabetes_mellitus_f130708_0_0	E11	B Biomarker	0.298784	0.0575288	2.1879e-05	Tier1					-0.035715	0.0456521	0.958623	Null									0.0481313	0.0436598	0.80479	Null					0.550944	0.0956323	9.2775e-07	Tier1	-0.0150809	0.0191221	0.987565	Null									-0.00248106	0.013928	0.991013	Null					0.0570515	0.0134475	0.00014896	Tier1					0.0138182	0.0059156	0.161391	Null
types_of_physical_activity_in_last_4_weeks_f6164_0_0.multi_Heavy_DIY_.eg._weeding._lawn_mowing._carpentry._digging.|PLA2G15|finngen_R12_E4_OBESITY	types_of_physical_activity_in_last_4_weeks_f6164_0_0.multi_Heavy_DIY_.eg._weeding._lawn_mowing._carpentry._digging.	Exercise_Freq	PLA2G15	finngen_R12_E4_OBESITY	age_e66_first_reported_obesity_f130792_0_0	E66	E Disease-liability (D->P)	-0.0949864	0.0916682	0.559665	Null					0.0449973	0.0400256	0.934557	Null									0.00906946	0.0298836	0.961532	Null					-0.5482	0.178835	0.0372616	Tier1	-0.0340441	0.0545037	0.998501	Null									-0.0126143	0.0175777	0.934233	Null					0.0419231	0.016528	0.0300459	Tier1					-0.0613941	0.014894	0.00145514	Tier1
types_of_physical_activity_in_last_4_weeks_f6164_0_0.multi_None_of_the_above|PLA2G15|finngen_R12_E4_OBESITY	types_of_physical_activity_in_last_4_weeks_f6164_0_0.multi_None_of_the_above	Exercise_Freq	PLA2G15	finngen_R12_E4_OBESITY	age_e66_first_reported_obesity_f130792_0_0	E66	E Disease-liability (D->P)	-0.030674	0.104641	0.89426	Null					0.0449973	0.0400256	0.934557	Null									0.00906946	0.0298836	0.961532	Null					0.5107	0.121506	0.00105297	Tier1	-0.100969	0.0667457	0.866113	Null									0.0635759	0.0392551	0.718704	Null					0.0419231	0.016528	0.0300459	Tier1					0.100396	0.0267009	0.00470307	Tier1
usual_walking_pace_f924_0_0|PLA2G15|finngen_R12_E4_OBESITY	usual_walking_pace_f924_0_0	Exercise_Freq	PLA2G15	finngen_R12_E4_OBESITY	age_e66_first_reported_obesity_f130792_0_0	E66	E Disease-liability (D->P)	-0.484448	0.172135	0.0392533	Suggestive					0.0449973	0.0400256	0.934557	Null									0.00906946	0.0298836	0.961532	Null					-2.33653	0.428792	4.23651e-06	Tier1	0.0168549	0.01312	0.916874	Null									-0.00573113	0.012522	0.966564	Null					0.0419231	0.016528	0.0300459	Tier1					-0.0621707	0.00651485	5.91903e-19	Tier1
usual_walking_pace_f924_0_0|PLA2G15|finngen_R12_T2D	usual_walking_pace_f924_0_0	Exercise_Freq	PLA2G15	finngen_R12_T2D	age_e11_first_reported_non_insulin_dependent_diabetes_mellitus_f130708_0_0	E11	E Disease-liability (D->P)	-0.484448	0.172135	0.0392533	Suggestive					-0.0086182	0.0303325	0.994112	Null									0.0408709	0.0383614	0.813786	Null					-1.60702	0.293653	3.77111e-06	Tier1	0.0168549	0.01312	0.916874	Null									-0.00573113	0.012522	0.966564	Null					0.0728655	0.0127465	2.4414e-07	Tier1					-0.0168955	0.00478521	0.00934564	Tier1
usual_walking_pace_f924_0_0|PLA2G15|finngen_R12_T2D_WIDE	usual_walking_pace_f924_0_0	Exercise_Freq	PLA2G15	finngen_R12_T2D_WIDE	age_e11_first_reported_non_insulin_dependent_diabetes_mellitus_f130708_0_0	E11	E Disease-liability (D->P)	-0.484448	0.172135	0.0392533	Suggestive					-0.035715	0.0456521	0.958623	Null									0.0481313	0.0436598	0.80479	Null					-1.70064	0.304411	2.20882e-06	Tier1	0.0168549	0.01312	0.916874	Null									-0.00573113	0.012522	0.966564	Null					0.0570515	0.0134475	0.00014896	Tier1					-0.016446	0.00490018	0.0155231	Tier1
variation_in_diet_f1548_0_0|PLA2G15|finngen_R12_E4_OBESITY	variation_in_diet_f1548_0_0	Diet_Weekly	PLA2G15	finngen_R12_E4_OBESITY	age_e66_first_reported_obesity_f130792_0_0	E66	E Disease-liability (D->P)	0.6575	0.308636	0.149898	Null					0.0449973	0.0400256	0.934557	Null									0.00906946	0.0298836	0.961532	Null					2.99451	1.68149	0.358139	Null	0.00428035	0.0155172	0.998501	Null									0.000236662	0.00730398	0.99795	Null					0.0419231	0.016528	0.0300459	Tier1					0.0376307	0.00660349	1.11939e-06	Tier1
variation_in_diet_f1548_0_0|PLA2G15|finngen_R12_T2D	variation_in_diet_f1548_0_0	Diet_Weekly	PLA2G15	finngen_R12_T2D	age_e11_first_reported_non_insulin_dependent_diabetes_mellitus_f130708_0_0	E11	E Disease-liability (D->P)	0.6575	0.308636	0.149898	Null					-0.0086182	0.0303325	0.994112	Null									0.0408709	0.0383614	0.813786	Null					1.59003	1.10809	0.50313	Null	0.00428035	0.0155172	0.998501	Null									0.000236662	0.00730398	0.99795	Null					0.0728655	0.0127465	2.4414e-07	Tier1					0.0145454	0.00345233	0.00100303	Tier1
variation_in_diet_f1548_0_0|PLA2G15|finngen_R12_T2D_WIDE	variation_in_diet_f1548_0_0	Diet_Weekly	PLA2G15	finngen_R12_T2D_WIDE	age_e11_first_reported_non_insulin_dependent_diabetes_mellitus_f130708_0_0	E11	E Disease-liability (D->P)	0.6575	0.308636	0.149898	Null					-0.035715	0.0456521	0.958623	Null									0.0481313	0.0436598	0.80479	Null					1.72362	1.15624	0.479693	Null	0.00428035	0.0155172	0.998501	Null									0.000236662	0.00730398	0.99795	Null					0.0570515	0.0134475	0.00014896	Tier1					0.0124692	0.00337152	0.00553449	Tier1
alcohol_intake_frequency_f1558_0_0|PLA2G1B|finngen_R12_E4_OBESITY	alcohol_intake_frequency_f1558_0_0	Alcohol	PLA2G1B	finngen_R12_E4_OBESITY	age_e66_first_reported_obesity_f130792_0_0	E66	E Disease-liability (D->P)	0.391417	0.17572	0.126769	Null	0.110371	0.125815	0.854042	Null	-0.017295	0.145941	0.994112	Null			0.131036	0.153554	0.965944	Null			-0.0333108	0.031324	0.814151	Null	0.0966974	0.127109	0.88446	Null	-1.02627	0.361619	0.0639686	Null				Null			0.0509608	0.0348595	0.895851	Null			0.0345728	0.024267	0.7685	Null	-0.0366337	0.0440638	0.964997	Null	-0.101547	0.0183379	5.82031e-07	Tier1plus	-0.0879972	0.0194285	0.000103065	Tier1plus	-0.0637299	0.0114976	2.5366e-06	Tier1
alcohol_intake_frequency_f1558_0_0|PLA2G1B|finngen_R12_E4_OBESITYCAL	alcohol_intake_frequency_f1558_0_0	Alcohol	PLA2G1B	finngen_R12_E4_OBESITYCAL	age_e66_first_reported_obesity_f130792_0_0	E66	E Disease-liability (D->P)	0.391417	0.17572	0.126769	Null	0.110371	0.125815	0.854042	Null	-0.040282	0.171056	0.994112	Null			0.0984156	0.180463	0.990183	Null			-0.022464	0.037219	0.931538	Null	0.166806	0.123323	0.761906	Null	-1.02607	0.35755	0.0597477	Null				Null			0.0509608	0.0348595	0.895851	Null			0.0345728	0.024267	0.7685	Null	-0.0366337	0.0440638	0.964997	Null	-0.110191	0.0250561	8.16289e-05	Suggestive	-0.111394	0.0207749	2.29363e-06	Tier1	-0.0600204	0.0137223	0.000547555	Tier1
alcohol_intake_frequency_f1558_0_0|PLA2G1B|finngen_R12_E4_OBESITYNAS	alcohol_intake_frequency_f1558_0_0	Alcohol	PLA2G1B	finngen_R12_E4_OBESITYNAS	age_e66_first_reported_obesity_f130792_0_0	E66	E Disease-liability (D->P)	0.391417	0.17572	0.126769	Null	0.110371	0.125815	0.854042	Null	-0.121497	0.201504	0.979788	Null			0.107886	0.2111	0.990183	Null			-0.0375445	0.0448468	0.868853	Null	0.0526429	0.143082	0.965191	Null	-1.22528	0.429725	0.0618303	Null				Null			0.0509608	0.0348595	0.895851	Null			0.0345728	0.024267	0.7685	Null	-0.0366337	0.0440638	0.964997	Null	-0.0907804	0.0173226	2.32829e-06	Tier1plus	-0.0895077	0.0244594	0.00269579	Tier1plus	-0.0582194	0.0122335	0.000109114	Tier1
alcohol_intake_frequency_f1558_0_0|PLA2G1B|finngen_R12_T2D_WIDE	alcohol_intake_frequency_f1558_0_0	Alcohol	PLA2G1B	finngen_R12_T2D_WIDE	age_e11_first_reported_non_insulin_dependent_diabetes_mellitus_f130708_0_0	E11	E Disease-liability (D->P)	0.391417	0.17572	0.126769	Null	0.110371	0.125815	0.854042	Null	-0.401858	0.121609	0.130287	Null			-0.329993	0.127482	0.385869	Null			-0.0224829	0.0685596	0.958734	Null	0.307919	0.269005	0.825869	Null	-0.68482	0.29134	0.160294	Null				Null			0.0509608	0.0348595	0.895851	Null			0.0345728	0.024267	0.7685	Null	-0.0366337	0.0440638	0.964997	Null	-0.0446839	0.017126	0.02521	Tier1	0.0127488	0.017271	0.749006	Null	-0.0247527	0.00660779	0.00490528	Tier1
never_eat_eggs_dairy_wheat_sugar_f6144_0_0.multi_I_eat_all_of_the_above|PLA2G1B|finngen_R12_E4_OBESITY	never_eat_eggs_dairy_wheat_sugar_f6144_0_0.multi_I_eat_all_of_the_above	Diet_Weekly	PLA2G1B	finngen_R12_E4_OBESITY	age_e66_first_reported_obesity_f130792_0_0	E66	E Disease-liability (D->P)	0.135843	0.0564033	0.0917737	Null	-0.0757565	0.0926604	0.870271	Null	-0.017295	0.145941	0.994112	Null			0.131036	0.153554	0.965944	Null			-0.0333108	0.031324	0.814151	Null	0.0966974	0.127109	0.88446	Null	-0.511417	0.213593	0.148455	Null				Null			-0.0681497	0.0982984	0.988996	Null			0.0162592	0.0225692	0.934233	Null	-0.0308325	0.064563	0.989971	Null	-0.101547	0.0183379	5.82031e-07	Tier1plus	-0.0879972	0.0194285	0.000103065	Tier1plus	-0.151492	0.0211834	1.26248e-10	Tier1
never_eat_eggs_dairy_wheat_sugar_f6144_0_0.multi_I_eat_all_of_the_above|PLA2G1B|finngen_R12_E4_OBESITYCAL	never_eat_eggs_dairy_wheat_sugar_f6144_0_0.multi_I_eat_all_of_the_above	Diet_Weekly	PLA2G1B	finngen_R12_E4_OBESITYCAL	age_e66_first_reported_obesity_f130792_0_0	E66	E Disease-liability (D->P)	0.135843	0.0564033	0.0917737	Null	-0.0757565	0.0926604	0.870271	Null	-0.040282	0.171056	0.994112	Null			0.0984156	0.180463	0.990183	Null			-0.022464	0.037219	0.931538	Null	0.166806	0.123323	0.761906	Null	-0.54104	0.218387	0.130136	Null				Null			-0.0681497	0.0982984	0.988996	Null			0.0162592	0.0225692	0.934233	Null	-0.0308325	0.064563	0.989971	Null	-0.110191	0.0250561	8.16289e-05	Suggestive	-0.111394	0.0207749	2.29363e-06	Tier1	-0.141757	0.0238135	2.74065e-07	Tier1
never_eat_eggs_dairy_wheat_sugar_f6144_0_0.multi_I_eat_all_of_the_above|PLA2G1B|finngen_R12_E4_OBESITYNAS	never_eat_eggs_dairy_wheat_sugar_f6144_0_0.multi_I_eat_all_of_the_above	Diet_Weekly	PLA2G1B	finngen_R12_E4_OBESITYNAS	age_e66_first_reported_obesity_f130792_0_0	E66	E Disease-liability (D->P)	0.135843	0.0564033	0.0917737	Null	-0.0757565	0.0926604	0.870271	Null	-0.121497	0.201504	0.979788	Null			0.107886	0.2111	0.990183	Null			-0.0375445	0.0448468	0.868853	Null	0.0526429	0.143082	0.965191	Null	-0.562797	0.248215	0.182347	Null				Null			-0.0681497	0.0982984	0.988996	Null			0.0162592	0.0225692	0.934233	Null	-0.0308325	0.064563	0.989971	Null	-0.0907804	0.0173226	2.32829e-06	Tier1plus	-0.0895077	0.0244594	0.00269579	Tier1plus	-0.128696	0.0250941	1.97595e-05	Tier1
never_eat_eggs_dairy_wheat_sugar_f6144_0_0.multi_I_eat_all_of_the_above|PLA2G1B|finngen_R12_T2D_WIDE	never_eat_eggs_dairy_wheat_sugar_f6144_0_0.multi_I_eat_all_of_the_above	Diet_Weekly	PLA2G1B	finngen_R12_T2D_WIDE	age_e11_first_reported_non_insulin_dependent_diabetes_mellitus_f130708_0_0	E11	E Disease-liability (D->P)	0.135843	0.0564033	0.0917737	Null	-0.0757565	0.0926604	0.870271	Null	-0.401858	0.121609	0.130287	Null			-0.329993	0.127482	0.385869	Null			-0.0224829	0.0685596	0.958734	Null	0.307919	0.269005	0.825869	Null	-1.23212	0.49368	0.126587	Null				Null			-0.0681497	0.0982984	0.988996	Null			0.0162592	0.0225692	0.934233	Null	-0.0308325	0.064563	0.989971	Null	-0.0446839	0.017126	0.02521	Tier1	0.0127488	0.017271	0.749006	Null	-0.11144	0.0116927	6.05611e-19	Tier1
never_eat_eggs_dairy_wheat_sugar_f6144_0_0.multi_Sugar_or_foods.drinks_containing_sugar|PLA2G1B|finngen_R12_E4_OBESITY	never_eat_eggs_dairy_wheat_sugar_f6144_0_0.multi_Sugar_or_foods.drinks_containing_sugar	Diet_Weekly	PLA2G1B	finngen_R12_E4_OBESITY	age_e66_first_reported_obesity_f130792_0_0	E66	E Disease-liability (D->P)	-0.106737	0.0768658	0.401694	Null	-0.0367819	0.130224	0.9659	Null	-0.017295	0.145941	0.994112	Null			0.131036	0.153554	0.965944	Null			-0.0333108	0.031324	0.814151	Null	0.0966974	0.127109	0.88446	Null	0.418322	0.264869	0.442929	Null				Null			0.0739947	0.106764	0.988996	Null			-0.00552004	0.026633	0.991013	Null	0.0501969	0.0813361	0.982204	Null	-0.101547	0.0183379	5.82031e-07	Tier1plus	-0.0879972	0.0194285	0.000103065	Tier1plus	0.177054	0.0211878	1.45058e-14	Tier1
never_eat_eggs_dairy_wheat_sugar_f6144_0_0.multi_Sugar_or_foods.drinks_containing_sugar|PLA2G1B|finngen_R12_E4_OBESITYCAL	never_eat_eggs_dairy_wheat_sugar_f6144_0_0.multi_Sugar_or_foods.drinks_containing_sugar	Diet_Weekly	PLA2G1B	finngen_R12_E4_OBESITYCAL	age_e66_first_reported_obesity_f130792_0_0	E66	E Disease-liability (D->P)	-0.106737	0.0768658	0.401694	Null	-0.0367819	0.130224	0.9659	Null	-0.040282	0.171056	0.994112	Null			0.0984156	0.180463	0.990183	Null			-0.022464	0.037219	0.931538	Null	0.166806	0.123323	0.761906	Null	0.403937	0.252682	0.435156	Null				Null			0.0739947	0.106764	0.988996	Null			-0.00552004	0.026633	0.991013	Null	0.0501969	0.0813361	0.982204	Null	-0.110191	0.0250561	8.16289e-05	Suggestive	-0.111394	0.0207749	2.29363e-06	Tier1	0.169633	0.0231332	3.69316e-11	Tier1
never_eat_eggs_dairy_wheat_sugar_f6144_0_0.multi_Sugar_or_foods.drinks_containing_sugar|PLA2G1B|finngen_R12_E4_OBESITYNAS	never_eat_eggs_dairy_wheat_sugar_f6144_0_0.multi_Sugar_or_foods.drinks_containing_sugar	Diet_Weekly	PLA2G1B	finngen_R12_E4_OBESITYNAS	age_e66_first_reported_obesity_f130792_0_0	E66	E Disease-liability (D->P)	-0.106737	0.0768658	0.401694	Null	-0.0367819	0.130224	0.9659	Null	-0.121497	0.201504	0.979788	Null			0.107886	0.2111	0.990183	Null			-0.0375445	0.0448468	0.868853	Null	0.0526429	0.143082	0.965191	Null	0.484303	0.353332	0.532331	Null				Null			0.0739947	0.106764	0.988996	Null			-0.00552004	0.026633	0.991013	Null	0.0501969	0.0813361	0.982204	Null	-0.0907804	0.0173226	2.32829e-06	Tier1plus	-0.0895077	0.0244594	0.00269579	Tier1plus	0.152348	0.0227628	2.74402e-09	Tier1
never_eat_eggs_dairy_wheat_sugar_f6144_0_0.multi_Sugar_or_foods.drinks_containing_sugar|PLA2G1B|finngen_R12_T2D_WIDE	never_eat_eggs_dairy_wheat_sugar_f6144_0_0.multi_Sugar_or_foods.drinks_containing_sugar	Diet_Weekly	PLA2G1B	finngen_R12_T2D_WIDE	age_e11_first_reported_non_insulin_dependent_diabetes_mellitus_f130708_0_0	E11	E Disease-liability (D->P)	-0.106737	0.0768658	0.401694	Null	-0.0367819	0.130224	0.9659	Null	-0.401858	0.121609	0.130287	Null			-0.329993	0.127482	0.385869	Null			-0.0224829	0.0685596	0.958734	Null	0.307919	0.269005	0.825869	Null	1.36891	0.746152	0.336358	Null				Null			0.0739947	0.106764	0.988996	Null			-0.00552004	0.026633	0.991013	Null	0.0501969	0.0813361	0.982204	Null	-0.0446839	0.017126	0.02521	Tier1	0.0127488	0.017271	0.749006	Null	0.13114	0.0124736	4.56623e-23	Tier1
snoring_f1210_0_0_Yes|PLA2G1B|finngen_R12_E4_OBESITY	snoring_f1210_0_0_Yes	Sleep	PLA2G1B	finngen_R12_E4_OBESITY	age_e66_first_reported_obesity_f130792_0_0	E66	E Disease-liability (D->P)	-0.0235997	0.0665284	0.868527	Null	-0.0855488	0.0662998	0.731304	Null	-0.017295	0.145941	0.994112	Null			0.131036	0.153554	0.965944	Null			-0.0333108	0.031324	0.814151	Null	0.0966974	0.127109	0.88446	Null	0.50806	0.222921	0.179146	Null				Null			0.219453	0.088	0.580682	Null			-0.0185432	0.0237678	0.922325	Null	-0.200706	0.05703	0.142969	Null	-0.101547	0.0183379	5.82031e-07	Tier1plus	-0.0879972	0.0194285	0.000103065	Tier1plus	0.0953527	0.0199793	0.000104778	Tier1
snoring_f1210_0_0_Yes|PLA2G1B|finngen_R12_E4_OBESITYCAL	snoring_f1210_0_0_Yes	Sleep	PLA2G1B	finngen_R12_E4_OBESITYCAL	age_e66_first_reported_obesity_f130792_0_0	E66	E Disease-liability (D->P)	-0.0235997	0.0665284	0.868527	Null	-0.0855488	0.0662998	0.731304	Null	-0.040282	0.171056	0.994112	Null			0.0984156	0.180463	0.990183	Null			-0.022464	0.037219	0.931538	Null	0.166806	0.123323	0.761906	Null	0.501812	0.227994	0.202225	Null				Null			0.219453	0.088	0.580682	Null			-0.0185432	0.0237678	0.922325	Null	-0.200706	0.05703	0.142969	Null	-0.110191	0.0250561	8.16289e-05	Suggestive	-0.111394	0.0207749	2.29363e-06	Tier1	0.0792756	0.0223737	0.00896215	Tier1
snoring_f1210_0_0_Yes|PLA2G1B|finngen_R12_E4_OBESITYNAS	snoring_f1210_0_0_Yes	Sleep	PLA2G1B	finngen_R12_E4_OBESITYNAS	age_e66_first_reported_obesity_f130792_0_0	E66	E Disease-liability (D->P)	-0.0235997	0.0665284	0.868527	Null	-0.0855488	0.0662998	0.731304	Null	-0.121497	0.201504	0.979788	Null			0.107886	0.2111	0.990183	Null			-0.0375445	0.0448468	0.868853	Null	0.0526429	0.143082	0.965191	Null	0.589283	0.25216	0.163836	Null				Null			0.219453	0.088	0.580682	Null			-0.0185432	0.0237678	0.922325	Null	-0.200706	0.05703	0.142969	Null	-0.0907804	0.0173226	2.32829e-06	Tier1plus	-0.0895077	0.0244594	0.00269579	Tier1plus	0.0843795	0.0225874	0.00501917	Tier1
tea_intake_f1488_0_0|PLA2G1B|finngen_R12_E4_OBESITY	tea_intake_f1488_0_0	Diet_Weekly	PLA2G1B	finngen_R12_E4_OBESITY	age_e66_first_reported_obesity_f130792_0_0	E66	E Disease-liability (D->P)	-0.00514987	0.0944917	0.98255	Null	-0.103544	0.109212	0.832459	Null	-0.017295	0.145941	0.994112	Null			0.131036	0.153554	0.965944	Null			-0.0333108	0.031324	0.814151	Null	0.0966974	0.127109	0.88446	Null	-0.393035	0.402899	0.706931	Null				Null			-0.0322901	0.0381984	0.984975	Null			0.00693807	0.00997505	0.938289	Null	0.0333687	0.0165566	0.71451	Null	-0.101547	0.0183379	5.82031e-07	Tier1plus	-0.0879972	0.0194285	0.000103065	Tier1plus	-0.0376452	0.0106714	0.00935732	Tier1
tea_intake_f1488_0_0|PLA2G1B|finngen_R12_E4_OBESITYCAL	tea_intake_f1488_0_0	Diet_Weekly	PLA2G1B	finngen_R12_E4_OBESITYCAL	age_e66_first_reported_obesity_f130792_0_0	E66	E Disease-liability (D->P)	-0.00514987	0.0944917	0.98255	Null	-0.103544	0.109212	0.832459	Null	-0.040282	0.171056	0.994112	Null			0.0984156	0.180463	0.990183	Null			-0.022464	0.037219	0.931538	Null	0.166806	0.123323	0.761906	Null	-0.302	0.405994	0.792674	Null				Null			-0.0322901	0.0381984	0.984975	Null			0.00693807	0.00997505	0.938289	Null	0.0333687	0.0165566	0.71451	Null	-0.110191	0.0250561	8.16289e-05	Suggestive	-0.111394	0.0207749	2.29363e-06	Tier1	-0.0379053	0.0123588	0.033755	Tier1
current_tobacco_smoking_f1239_0_0_No|PLA2G2A|finngen_R12_E4_OBESITYNAS	current_tobacco_smoking_f1239_0_0_No	Smoking	PLA2G2A	finngen_R12_E4_OBESITYNAS	age_e66_first_reported_obesity_f130792_0_0	E66	E Disease-liability (D->P)	-0.0843955	0.0289341	0.0313057	Tier1	-0.0104837	0.0360112	0.9659	Null	-0.0153763	0.0229428	0.971089	Null			-0.0261105	0.0172167	0.779421	Null			-0.161333	0.0876432	0.551211	Null	-0.0480384	0.0569683	0.868802	Null	0.0806661	0.0831084	0.708422	Null	-0.021054	0.0488128	0.998501	Null			-0.00601622	0.0264644	0.997513	Null			-0.0161682	0.0603345	0.986073	Null	-0.00146833	0.0286886	0.998881	Null	0.0674129	0.0211416	0.00515512	Tier1plus	0.0851407	0.0218873	0.00123809	Tier1plus	-0.119767	0.0410941	0.0480688	Tier1
current_tobacco_smoking_f1239_0_0_Yes._on_most_or_all_days|PLA2G2A|finngen_R12_I9_HEARTFAIL	current_tobacco_smoking_f1239_0_0_Yes._on_most_or_all_days	Smoking	PLA2G2A	finngen_R12_I9_HEARTFAIL	age_i50_first_reported_heart_failure_f131354_0_0	I50	B Biomarker	0.0749266	0.0261951	0.0356204	Tier1	0.0445422	0.0297242	0.655931	Null	-0.000879129	0.0157654	0.996243	Null			0.00442074	0.0115954	0.990183	Null			0.041184	0.0659736	0.925285	Null	-0.0183107	0.038103	0.947245	Null	0.137369	0.0416364	0.020678	Tier1	0.00429782	0.051196	0.999288	Null			0.0119646	0.0354326	0.997513	Null			-0.0368847	0.0690333	0.954821	Null	-0.0339296	0.0328948	0.940477	Null	0.10806	0.0364396	0.00977149	Tier1	-0.00047782	0.0477155	0.996946	Null	-0.00382794	0.0940429	0.987925	Null
education_score_england_f26414_0_0|PLA2G2A|finngen_R12_E4_OBESITY	education_score_england_f26414_0_0	Deprivation_Indices	PLA2G2A	finngen_R12_E4_OBESITY	age_e66_first_reported_obesity_f130792_0_0	E66	E Disease-liability (D->P)	0.177532	0.10853	0.30296	Null	0.111491	0.12712	0.854042	Null	-0.0104461	0.0185037	0.984771	Null			-0.0135298	0.0150415	0.95207	Null			-0.107651	0.0765246	0.714725	Null	-0.0252887	0.0389262	0.9098	Null	0.716729	0.195203	0.0072003	Tier1	-0.0176334	0.0138466	0.918172	Null			0.00149652	0.00952253	0.997513	Null			-0.000383049	0.0185289	0.999142	Null	-0.00895669	0.0113676	0.967214	Null	0.0785287	0.0187366	0.000179109	Tier1plus	0.0648121	0.0183267	0.00404391	Tier1plus	0.0388023	0.00858817	0.000305735	Tier1
education_score_england_f26414_0_0|PLA2G2A|finngen_R12_E4_OBESITYCAL	education_score_england_f26414_0_0	Deprivation_Indices	PLA2G2A	finngen_R12_E4_OBESITYCAL	age_e66_first_reported_obesity_f130792_0_0	E66	E Disease-liability (D->P)	0.177532	0.10853	0.30296	Null	0.111491	0.12712	0.854042	Null	-0.0136374	0.0188734	0.96205	Null			-0.00563874	0.0170072	0.990183	Null			-0.0638611	0.0823221	0.883604	Null	-0.0424088	0.039193	0.827236	Null	0.719013	0.215321	0.018423	Tier1	-0.0176334	0.0138466	0.918172	Null			0.00149652	0.00952253	0.997513	Null			-0.000383049	0.0185289	0.999142	Null	-0.00895669	0.0113676	0.967214	Null	0.0999358	0.021112	2.17298e-05	Suggestive	0.0729768	0.0209873	0.00496459	Tier1	0.0372802	0.00985728	0.00436324	Tier1
education_score_england_f26414_0_0|PLA2G2A|finngen_R12_E4_OBESITYNAS	education_score_england_f26414_0_0	Deprivation_Indices	PLA2G2A	finngen_R12_E4_OBESITYNAS	age_e66_first_reported_obesity_f130792_0_0	E66	E Disease-liability (D->P)	0.177532	0.10853	0.30296	Null	0.111491	0.12712	0.854042	Null	-0.0153763	0.0229428	0.971089	Null			-0.0261105	0.0172167	0.779421	Null			-0.161333	0.0876432	0.551211	Null	-0.0480384	0.0569683	0.868802	Null	0.755472	0.241047	0.0322164	Tier1	-0.0176334	0.0138466	0.918172	Null			0.00149652	0.00952253	0.997513	Null			-0.000383049	0.0185289	0.999142	Null	-0.00895669	0.0113676	0.967214	Null	0.0674129	0.0211416	0.00515512	Tier1plus	0.0851407	0.0218873	0.00123809	Tier1plus	0.0294999	0.00929922	0.0263149	Tier1
employment_score_england_f26412_0_0|PLA2G2A|finngen_R12_E4_OBESITY	employment_score_england_f26412_0_0	Deprivation_Indices	PLA2G2A	finngen_R12_E4_OBESITY	age_e66_first_reported_obesity_f130792_0_0	E66	E Disease-liability (D->P)	0.783783	0.337795	0.107785	Null	-0.0150415	0.312893	0.995652	Null	-0.0104461	0.0185037	0.984771	Null			-0.0135298	0.0150415	0.95207	Null			-0.107651	0.0765246	0.714725	Null	-0.0252887	0.0389262	0.9098	Null	1.12573	0.383485	0.0507317	Null	-0.00329753	0.0124386	0.998501	Null			0.00728234	0.00736967	0.982768	Null			0.00667872	0.0166465	0.971416	Null	-0.00355714	0.00879889	0.993412	Null	0.0785287	0.0187366	0.000179109	Tier1plus	0.0648121	0.0183267	0.00404391	Tier1plus	0.0303607	0.00685061	0.000432967	Tier1
employment_score_england_f26412_0_0|PLA2G2A|finngen_R12_E4_OBESITYCAL	employment_score_england_f26412_0_0	Deprivation_Indices	PLA2G2A	finngen_R12_E4_OBESITYCAL	age_e66_first_reported_obesity_f130792_0_0	E66	E Disease-liability (D->P)	0.783783	0.337795	0.107785	Null	-0.0150415	0.312893	0.995652	Null	-0.0136374	0.0188734	0.96205	Null			-0.00563874	0.0170072	0.990183	Null			-0.0638611	0.0823221	0.883604	Null	-0.0424088	0.039193	0.827236	Null	1.23396	0.396434	0.0340669	Tier1	-0.00329753	0.0124386	0.998501	Null			0.00728234	0.00736967	0.982768	Null			0.00667872	0.0166465	0.971416	Null	-0.00355714	0.00879889	0.993412	Null	0.0999358	0.021112	2.17298e-05	Suggestive	0.0729768	0.0209873	0.00496459	Tier1	0.0280408	0.00812307	0.0119026	Tier1
employment_score_england_f26412_0_0|PLA2G2A|finngen_R12_E4_OBESITYNAS	employment_score_england_f26412_0_0	Deprivation_Indices	PLA2G2A	finngen_R12_E4_OBESITYNAS	age_e66_first_reported_obesity_f130792_0_0	E66	E Disease-liability (D->P)	0.783783	0.337795	0.107785	Null	-0.0150415	0.312893	0.995652	Null	-0.0153763	0.0229428	0.971089	Null			-0.0261105	0.0172167	0.779421	Null			-0.161333	0.0876432	0.551211	Null	-0.0480384	0.0569683	0.868802	Null	1.35204	0.657985	0.255286	Null	-0.00329753	0.0124386	0.998501	Null			0.00728234	0.00736967	0.982768	Null			0.00667872	0.0166465	0.971416	Null	-0.00355714	0.00879889	0.993412	Null	0.0674129	0.0211416	0.00515512	Tier1plus	0.0851407	0.0218873	0.00123809	Tier1plus	0.0233743	0.00776129	0.0380587	Tier1
income_score_england_f26411_0_0|PLA2G2A|finngen_R12_E4_OBESITY	income_score_england_f26411_0_0	Deprivation_Indices	PLA2G2A	finngen_R12_E4_OBESITY	age_e66_first_reported_obesity_f130792_0_0	E66	E Disease-liability (D->P)	0.585998	0.379353	0.338096	Null	-0.170647	0.37686	0.946732	Null	-0.0104461	0.0185037	0.984771	Null			-0.0135298	0.0150415	0.95207	Null			-0.107651	0.0765246	0.714725	Null	-0.0252887	0.0389262	0.9098	Null	0.983152	0.376897	0.103033	Null	-0.00645778	0.0150136	0.998501	Null			0.00620351	0.00792961	0.984975	Null			0.00355992	0.0179113	0.991013	Null	-0.00946647	0.0104173	0.957288	Null	0.0785287	0.0187366	0.000179109	Tier1plus	0.0648121	0.0183267	0.00404391	Tier1plus	0.03414	0.00769643	0.000429665	Tier1
income_score_england_f26411_0_0|PLA2G2A|finngen_R12_E4_OBESITYCAL	income_score_england_f26411_0_0	Deprivation_Indices	PLA2G2A	finngen_R12_E4_OBESITYCAL	age_e66_first_reported_obesity_f130792_0_0	E66	E Disease-liability (D->P)	0.585998	0.379353	0.338096	Null	-0.170647	0.37686	0.946732	Null	-0.0136374	0.0188734	0.96205	Null			-0.00563874	0.0170072	0.990183	Null			-0.0638611	0.0823221	0.883604	Null	-0.0424088	0.039193	0.827236	Null	0.961968	0.441587	0.210703	Null	-0.00645778	0.0150136	0.998501	Null			0.00620351	0.00792961	0.984975	Null			0.00355992	0.0179113	0.991013	Null	-0.00946647	0.0104173	0.957288	Null	0.0999358	0.021112	2.17298e-05	Suggestive	0.0729768	0.0209873	0.00496459	Tier1	0.032005	0.00892478	0.00781976	Tier1
index_of_multiple_deprivation_england_f26410_0_0|PLA2G2A|finngen_R12_E4_OBESITY	index_of_multiple_deprivation_england_f26410_0_0	Deprivation_Indices	PLA2G2A	finngen_R12_E4_OBESITY	age_e66_first_reported_obesity_f130792_0_0	E66	E Disease-liability (D->P)	0.534676	0.371294	0.381391	Null	-0.220793	0.387676	0.926749	Null	-0.0104461	0.0185037	0.984771	Null			-0.0135298	0.0150415	0.95207	Null			-0.107651	0.0765246	0.714725	Null	-0.0252887	0.0389262	0.9098	Null	0.4754	0.590434	0.772554	Null	-0.00574269	0.0132886	0.998501	Null			0.00648933	0.00787326	0.984975	Null			0.00741975	0.017785	0.968574	Null	-0.00676001	0.00881796	0.969923	Null	0.0785287	0.0187366	0.000179109	Tier1plus	0.0648121	0.0183267	0.00404391	Tier1plus	0.030785	0.00757122	0.00169868	Tier1
pack_years_of_smoking_f20161_0_0|PLA2G2A|finngen_R12_E4_OBESITY	pack_years_of_smoking_f20161_0_0	Smoking	PLA2G2A	finngen_R12_E4_OBESITY	age_e66_first_reported_obesity_f130792_0_0	E66	E Disease-liability (D->P)	0.200571	0.0732382	0.0466181	Tier1	0.208882	0.0809622	0.253226	Null	-0.0104461	0.0185037	0.984771	Null			-0.0135298	0.0150415	0.95207	Null			-0.107651	0.0765246	0.714725	Null	-0.0252887	0.0389262	0.9098	Null	0.92956	0.168758	3.12872e-06	Tier1	0.0106099	0.0100299	0.958467	Null			0.00420793	0.00593968	0.984975	Null			-0.0264242	0.0134654	0.595852	Null	-0.00191286	0.00844692	0.995285	Null	0.0785287	0.0187366	0.000179109	Tier1plus	0.0648121	0.0183267	0.00404391	Tier1plus	0.0390864	0.00949617	0.00148045	Tier1
pack_years_of_smoking_f20161_0_0|PLA2G2A|finngen_R12_E4_OBESITYCAL	pack_years_of_smoking_f20161_0_0	Smoking	PLA2G2A	finngen_R12_E4_OBESITYCAL	age_e66_first_reported_obesity_f130792_0_0	E66	C Exposure-marker	0.200571	0.0732382	0.0466181	Tier1	0.208882	0.0809622	0.253226	Null	-0.0136374	0.0188734	0.96205	Null			-0.00563874	0.0170072	0.990183	Null			-0.0638611	0.0823221	0.883604	Null	-0.0424088	0.039193	0.827236	Null	0.926717	0.171913	5.45624e-06	Tier1	0.0106099	0.0100299	0.958467	Null			0.00420793	0.00593968	0.984975	Null			-0.0264242	0.0134654	0.595852	Null	-0.00191286	0.00844692	0.995285	Null	0.0999358	0.021112	2.17298e-05	Suggestive	0.0729768	0.0209873	0.00496459	Tier1	0.0464863	0.0114842	0.00180616	Tier1
pack_years_of_smoking_f20161_0_0|PLA2G2A|finngen_R12_E4_OBESITYNAS	pack_years_of_smoking_f20161_0_0	Smoking	PLA2G2A	finngen_R12_E4_OBESITYNAS	age_e66_first_reported_obesity_f130792_0_0	E66	E Disease-liability (D->P)	0.200571	0.0732382	0.0466181	Tier1	0.208882	0.0809622	0.253226	Null	-0.0153763	0.0229428	0.971089	Null			-0.0261105	0.0172167	0.779421	Null			-0.161333	0.0876432	0.551211	Null	-0.0480384	0.0569683	0.868802	Null	1.1053	0.207526	7.4785e-06	Tier1	0.0106099	0.0100299	0.958467	Null			0.00420793	0.00593968	0.984975	Null			-0.0264242	0.0134654	0.595852	Null	-0.00191286	0.00844692	0.995285	Null	0.0674129	0.0211416	0.00515512	Tier1plus	0.0851407	0.0218873	0.00123809	Tier1plus	0.0431474	0.011603	0.00520655	Tier1
pack_years_of_smoking_f20161_0_0|PLA2G2A|finngen_R12_I9_HEARTFAIL	pack_years_of_smoking_f20161_0_0	Smoking	PLA2G2A	finngen_R12_I9_HEARTFAIL	age_i50_first_reported_heart_failure_f131354_0_0	I50	B Biomarker	0.200571	0.0732382	0.0466181	Tier1	0.208882	0.0809622	0.253226	Null	-0.000879129	0.0157654	0.996243	Null			0.00442074	0.0115954	0.990183	Null			0.041184	0.0659736	0.925285	Null	-0.0183107	0.038103	0.947245	Null	0.450014	0.111991	0.00212741	Tier1	0.0106099	0.0100299	0.958467	Null			0.00420793	0.00593968	0.984975	Null			-0.0264242	0.0134654	0.595852	Null	-0.00191286	0.00844692	0.995285	Null	0.10806	0.0364396	0.00977149	Tier1	-0.00047782	0.0477155	0.996946	Null	0.00296243	0.0121913	0.942935	Null
pack_years_of_smoking_f20161_0_0|PLA2G2A|finngen_R12_I9_HEARTFAIL_AND_HYPERTCARDIOM	pack_years_of_smoking_f20161_0_0	Smoking	PLA2G2A	finngen_R12_I9_HEARTFAIL_AND_HYPERTCARDIOM	age_i50_first_reported_heart_failure_f131354_0_0	I50	C Exposure-marker	0.200571	0.0732382	0.0466181	Tier1	0.208882	0.0809622	0.253226	Null	-0.0175474	0.140611	0.994112	Null			0.0588989	0.0854347	0.974286	Null			0.067885	0.455527	0.981643	Null	-0.279813	0.241899	0.823653	Null	1.86568	0.584472	0.0279373	Tier1	0.0106099	0.0100299	0.958467	Null			0.00420793	0.00593968	0.984975	Null			-0.0264242	0.0134654	0.595852	Null	-0.00191286	0.00844692	0.995285	Null	3.49466e-05	0.00989685	0.997891	Null	-0.0139634	0.0130052	0.57993	Null	0.00884362	0.0040299	0.191384	Null
pack_years_of_smoking_f20161_0_0|PLA2G2A|finngen_R12_I9_HEARTFAIL_AND_OVERWEIGHT	pack_years_of_smoking_f20161_0_0	Smoking	PLA2G2A	finngen_R12_I9_HEARTFAIL_AND_OVERWEIGHT	age_i50_first_reported_heart_failure_f131354_0_0	I50	B Biomarker	0.200571	0.0732382	0.0466181	Tier1	0.208882	0.0809622	0.253226	Null	-0.011698	0.0206823	0.984771	Null			-0.0114408	0.015193	0.972035	Null			0.103987	0.0813099	0.752875	Null	0.0243219	0.0531463	0.951394	Null	0.415692	0.130767	0.0288219	Tier1	0.0106099	0.0100299	0.958467	Null			0.00420793	0.00593968	0.984975	Null			-0.0264242	0.0134654	0.595852	Null	-0.00191286	0.00844692	0.995285	Null	0.0990865	0.0358495	0.0168297	Tier1	0.0658679	0.0421416	0.344189	Null	0.00161467	0.0134137	0.97192	Null
smoking_status_f20116_0_0_Current|PLA2G2A|finngen_R12_E4_OBESITYNAS	smoking_status_f20116_0_0_Current	Smoking	PLA2G2A	finngen_R12_E4_OBESITYNAS	age_e66_first_reported_obesity_f130792_0_0	E66	E Disease-liability (D->P)	0.0719911	0.0307735	0.104018	Null	0.012623	0.0356957	0.958649	Null	-0.0153763	0.0229428	0.971089	Null			-0.0261105	0.0172167	0.779421	Null			-0.161333	0.0876432	0.551211	Null	-0.0480384	0.0569683	0.868802	Null	-0.100717	0.0847866	0.61036	Null	0.0134665	0.0490475	0.998501	Null			0.00838037	0.0265596	0.997513	Null			0.0155889	0.0605254	0.98929	Null	0.00170927	0.0287921	0.998415	Null	0.0674129	0.0211416	0.00515512	Tier1plus	0.0851407	0.0218873	0.00123809	Tier1plus	0.11803	0.0404694	0.0479015	Tier1
time_spent_watching_television_tv_f1070_0_0|PLA2G2A|finngen_R12_E4_OBESITY	time_spent_watching_television_tv_f1070_0_0	Exercise_Freq	PLA2G2A	finngen_R12_E4_OBESITY	age_e66_first_reported_obesity_f130792_0_0	E66	E Disease-liability (D->P)	0.145994	0.0435253	0.0106909	Tier1	0.097977	0.0534363	0.530591	Null	-0.0104461	0.0185037	0.984771	Null			-0.0135298	0.0150415	0.95207	Null			-0.107651	0.0765246	0.714725	Null	-0.0252887	0.0389262	0.9098	Null	0.659772	0.109271	1.8062e-07	Tier1	-0.00657562	0.0124633	0.998501	Null			0.0010886	0.00738285	0.997513	Null			-0.0106124	0.0167307	0.942754	Null	-0.012468	0.0124868	0.944765	Null	0.0785287	0.0187366	0.000179109	Tier1plus	0.0648121	0.0183267	0.00404391	Tier1plus	0.0398402	0.0103295	0.00347154	Tier1
time_spent_watching_television_tv_f1070_0_0|PLA2G2A|finngen_R12_E4_OBESITYCAL	time_spent_watching_television_tv_f1070_0_0	Exercise_Freq	PLA2G2A	finngen_R12_E4_OBESITYCAL	age_e66_first_reported_obesity_f130792_0_0	E66	C Exposure-marker	0.145994	0.0435253	0.0106909	Tier1	0.097977	0.0534363	0.530591	Null	-0.0136374	0.0188734	0.96205	Null			-0.00563874	0.0170072	0.990183	Null			-0.0638611	0.0823221	0.883604	Null	-0.0424088	0.039193	0.827236	Null	0.782951	0.114433	1.41579e-09	Tier1	-0.00657562	0.0124633	0.998501	Null			0.0010886	0.00738285	0.997513	Null			-0.0106124	0.0167307	0.942754	Null	-0.012468	0.0124868	0.944765	Null	0.0999358	0.021112	2.17298e-05	Suggestive	0.0729768	0.0209873	0.00496459	Tier1	0.0248395	0.0119624	0.234055	Null
time_spent_watching_television_tv_f1070_0_0|PLA2G2A|finngen_R12_E4_OBESITYNAS	time_spent_watching_television_tv_f1070_0_0	Exercise_Freq	PLA2G2A	finngen_R12_E4_OBESITYNAS	age_e66_first_reported_obesity_f130792_0_0	E66	B Biomarker	0.145994	0.0435253	0.0106909	Tier1	0.097977	0.0534363	0.530591	Null	-0.0153763	0.0229428	0.971089	Null			-0.0261105	0.0172167	0.779421	Null			-0.161333	0.0876432	0.551211	Null	-0.0480384	0.0569683	0.868802	Null	0.59303	0.134248	0.000476562	Tier1	-0.00657562	0.0124633	0.998501	Null			0.0010886	0.00738285	0.997513	Null			-0.0106124	0.0167307	0.942754	Null	-0.012468	0.0124868	0.944765	Null	0.0674129	0.0211416	0.00515512	Tier1plus	0.0851407	0.0218873	0.00123809	Tier1plus	0.0237813	0.0134057	0.346861	Null
time_spent_watching_television_tv_f1070_0_0|PLA2G2A|finngen_R12_I9_HEARTFAIL	time_spent_watching_television_tv_f1070_0_0	Exercise_Freq	PLA2G2A	finngen_R12_I9_HEARTFAIL	age_i50_first_reported_heart_failure_f131354_0_0	I50	B Biomarker	0.145994	0.0435253	0.0106909	Tier1	0.097977	0.0534363	0.530591	Null	-0.000879129	0.0157654	0.996243	Null			0.00442074	0.0115954	0.990183	Null			0.041184	0.0659736	0.925285	Null	-0.0183107	0.038103	0.947245	Null	0.282985	0.0744381	0.00457256	Tier1	-0.00657562	0.0124633	0.998501	Null			0.0010886	0.00738285	0.997513	Null			-0.0106124	0.0167307	0.942754	Null	-0.012468	0.0124868	0.944765	Null	0.10806	0.0364396	0.00977149	Tier1	-0.00047782	0.0477155	0.996946	Null	-0.00012513	0.0175237	0.998284	Null
time_spent_watching_television_tv_f1070_0_0|PLA2G2A|finngen_R12_I9_HEARTFAIL_AND_CHD	time_spent_watching_television_tv_f1070_0_0	Exercise_Freq	PLA2G2A	finngen_R12_I9_HEARTFAIL_AND_CHD	age_i50_first_reported_heart_failure_f131354_0_0	I50	C Exposure-marker	0.145994	0.0435253	0.0106909	Tier1	0.097977	0.0534363	0.530591	Null	-0.0387647	0.0285853	0.896709	Null			-0.0118578	0.0188439	0.978445	Null			0.139691	0.221127	0.922994	Null	0.00243373	0.0651647	0.997473	Null	0.321194	0.0878083	0.00738664	Tier1	-0.00657562	0.0124633	0.998501	Null			0.0010886	0.00738285	0.997513	Null			-0.0106124	0.0167307	0.942754	Null	-0.012468	0.0124868	0.944765	Null	0.0161444	0.0201565	0.56256	Null	-0.01407	0.0253524	0.823094	Null	-0.00594791	0.00711936	0.760479	Null
time_spent_watching_television_tv_f1070_0_0|PLA2G2A|finngen_R12_N14_CHRONKIDNEYDIS	time_spent_watching_television_tv_f1070_0_0	Exercise_Freq	PLA2G2A	finngen_R12_N14_CHRONKIDNEYDIS	age_n18_first_reported_chronic_renal_failure_f132032_0_0	N18	C Exposure-marker	0.145994	0.0435253	0.0106909	Tier1	0.097977	0.0534363	0.530591	Null	-0.00554207	0.0248711	0.994112	Null			0.0032955	0.0226331	0.991831	Null			-0.00725845	0.0979659	0.990944	Null	-0.0217239	0.0491576	0.953573	Null	0.294417	0.098194	0.0438148	Tier1	-0.00657562	0.0124633	0.998501	Null			0.0010886	0.00738285	0.997513	Null			-0.0106124	0.0167307	0.942754	Null	-0.012468	0.0124868	0.944765	Null	0.0848656	0.0424679	0.0967309	Null	0.0708504	0.0465874	0.364461	Null	0.0281599	0.0142318	0.270202	Null
usual_walking_pace_f924_0_0|PLA2G2A|finngen_R12_E4_OBESITY	usual_walking_pace_f924_0_0	Exercise_Freq	PLA2G2A	finngen_R12_E4_OBESITY	age_e66_first_reported_obesity_f130792_0_0	E66	E Disease-liability (D->P)	-0.318544	0.111832	0.0365809	Tier1	-0.288871	0.131269	0.385968	Null	-0.0104461	0.0185037	0.984771	Null			-0.0135298	0.0150415	0.95207	Null			-0.107651	0.0765246	0.714725	Null	-0.0252887	0.0389262	0.9098	Null	-2.33653	0.428792	4.23651e-06	Tier1	-0.00446944	0.0104178	0.998501	Null			0.00252063	0.00877105	0.997513	Null			0.0260452	0.0139849	0.64458	Null	0.00776962	0.00667918	0.922234	Null	0.0785287	0.0187366	0.000179109	Tier1plus	0.0648121	0.0183267	0.00404391	Tier1plus	-0.0621707	0.00651485	5.91903e-19	Tier1
usual_walking_pace_f924_0_0|PLA2G2A|finngen_R12_E4_OBESITYCAL	usual_walking_pace_f924_0_0	Exercise_Freq	PLA2G2A	finngen_R12_E4_OBESITYCAL	age_e66_first_reported_obesity_f130792_0_0	E66	C Exposure-marker	-0.318544	0.111832	0.0365809	Tier1	-0.288871	0.131269	0.385968	Null	-0.0136374	0.0188734	0.96205	Null			-0.00563874	0.0170072	0.990183	Null			-0.0638611	0.0823221	0.883604	Null	-0.0424088	0.039193	0.827236	Null	-2.36362	0.434138	4.2836e-06	Tier1	-0.00446944	0.0104178	0.998501	Null			0.00252063	0.00877105	0.997513	Null			0.0260452	0.0139849	0.64458	Null	0.00776962	0.00667918	0.922234	Null	0.0999358	0.021112	2.17298e-05	Suggestive	0.0729768	0.0209873	0.00496459	Tier1	-0.0639643	0.00843125	5.60106e-12	Tier1
usual_walking_pace_f924_0_0|PLA2G2A|finngen_R12_E4_OBESITYNAS	usual_walking_pace_f924_0_0	Exercise_Freq	PLA2G2A	finngen_R12_E4_OBESITYNAS	age_e66_first_reported_obesity_f130792_0_0	E66	E Disease-liability (D->P)	-0.318544	0.111832	0.0365809	Tier1	-0.288871	0.131269	0.385968	Null	-0.0153763	0.0229428	0.971089	Null			-0.0261105	0.0172167	0.779421	Null			-0.161333	0.0876432	0.551211	Null	-0.0480384	0.0569683	0.868802	Null	-2.76109	0.51135	5.26478e-06	Tier1	-0.00446944	0.0104178	0.998501	Null			0.00252063	0.00877105	0.997513	Null			0.0260452	0.0139849	0.64458	Null	0.00776962	0.00667918	0.922234	Null	0.0674129	0.0211416	0.00515512	Tier1plus	0.0851407	0.0218873	0.00123809	Tier1plus	-0.0560607	0.00884098	2.70304e-08	Tier1
usual_walking_pace_f924_0_0|PLA2G2A|finngen_R12_I9_HEARTFAIL	usual_walking_pace_f924_0_0	Exercise_Freq	PLA2G2A	finngen_R12_I9_HEARTFAIL	age_i50_first_reported_heart_failure_f131354_0_0	I50	B Biomarker	-0.318544	0.111832	0.0365809	Tier1	-0.288871	0.131269	0.385968	Null	-0.000879129	0.0157654	0.996243	Null			0.00442074	0.0115954	0.990183	Null			0.041184	0.0659736	0.925285	Null	-0.0183107	0.038103	0.947245	Null	-0.966266	0.142117	1.84705e-09	Tier1	-0.00446944	0.0104178	0.998501	Null			0.00252063	0.00877105	0.997513	Null			0.0260452	0.0139849	0.64458	Null	0.00776962	0.00667918	0.922234	Null	0.10806	0.0364396	0.00977149	Tier1	-0.00047782	0.0477155	0.996946	Null	-0.0116179	0.0122719	0.720893	Null
usual_walking_pace_f924_0_0|PLA2G2A|finngen_R12_I9_HEARTFAIL_AND_CHD	usual_walking_pace_f924_0_0	Exercise_Freq	PLA2G2A	finngen_R12_I9_HEARTFAIL_AND_CHD	age_i50_first_reported_heart_failure_f131354_0_0	I50	C Exposure-marker	-0.318544	0.111832	0.0365809	Tier1	-0.288871	0.131269	0.385968	Null	-0.0387647	0.0285853	0.896709	Null			-0.0118578	0.0188439	0.978445	Null			0.139691	0.221127	0.922994	Null	0.00243373	0.0651647	0.997473	Null	-1.10564	0.204002	4.84571e-06	Tier1	-0.00446944	0.0104178	0.998501	Null			0.00252063	0.00877105	0.997513	Null			0.0260452	0.0139849	0.64458	Null	0.00776962	0.00667918	0.922234	Null	0.0161444	0.0201565	0.56256	Null	-0.01407	0.0253524	0.823094	Null	-0.00737452	0.00836551	0.743736	Null
usual_walking_pace_f924_0_0|PLA2G2A|finngen_R12_I9_HEARTFAIL_AND_OVERWEIGHT	usual_walking_pace_f924_0_0	Exercise_Freq	PLA2G2A	finngen_R12_I9_HEARTFAIL_AND_OVERWEIGHT	age_i50_first_reported_heart_failure_f131354_0_0	I50	B Biomarker	-0.318544	0.111832	0.0365809	Tier1	-0.288871	0.131269	0.385968	Null	-0.011698	0.0206823	0.984771	Null			-0.0114408	0.015193	0.972035	Null			0.103987	0.0813099	0.752875	Null	0.0243219	0.0531463	0.951394	Null	-0.793592	0.167228	0.000117802	Tier1	-0.00446944	0.0104178	0.998501	Null			0.00252063	0.00877105	0.997513	Null			0.0260452	0.0139849	0.64458	Null	0.00776962	0.00667918	0.922234	Null	0.0990865	0.0358495	0.0168297	Tier1	0.0658679	0.0421416	0.344189	Null	0.00175992	0.0110431	0.964188	Null
usual_walking_pace_f924_0_0|PLA2G2A|finngen_R12_N14_ACUTERENFAIL	usual_walking_pace_f924_0_0	Exercise_Freq	PLA2G2A	finngen_R12_N14_ACUTERENFAIL	age_n17_first_reported_acute_renal_failure_f132030_0_0	N17	C Exposure-marker	-0.318544	0.111832	0.0365809	Tier1	-0.288871	0.131269	0.385968	Null	-0.0319186	0.030389	0.939571	Null			-0.0210158	0.0233898	0.95207	Null			-0.0123382	0.119666	0.988043	Null	-0.053332	0.0569246	0.851566	Null	-0.787992	0.254898	0.035643	Tier1	-0.00446944	0.0104178	0.998501	Null			0.00252063	0.00877105	0.997513	Null			0.0260452	0.0139849	0.64458	Null	0.00776962	0.00667918	0.922234	Null	0.173109	0.0705627	0.0363758	Suggestive	-0.0499026	0.0861204	0.814645	Null				Null
usual_walking_pace_f924_0_0|PLA2G2A|finngen_R12_N14_CHRONKIDNEYDIS	usual_walking_pace_f924_0_0	Exercise_Freq	PLA2G2A	finngen_R12_N14_CHRONKIDNEYDIS	age_n18_first_reported_chronic_renal_failure_f132032_0_0	N18	C Exposure-marker	-0.318544	0.111832	0.0365809	Tier1	-0.288871	0.131269	0.385968	Null	-0.00554207	0.0248711	0.994112	Null			0.0032955	0.0226331	0.991831	Null			-0.00725845	0.0979659	0.990944	Null	-0.0217239	0.0491576	0.953573	Null	-0.848196	0.239423	0.0104079	Tier1	-0.00446944	0.0104178	0.998501	Null			0.00252063	0.00877105	0.997513	Null			0.0260452	0.0139849	0.64458	Null	0.00776962	0.00667918	0.922234	Null	0.0848656	0.0424679	0.0967309	Null	0.0708504	0.0465874	0.364461	Null	-0.0381082	0.0101208	0.0046343	Tier1
age_first_had_sexual_intercourse_f2139_0_0|PLAT|finngen_R12_E4_LIPOPROT	age_first_had_sexual_intercourse_f2139_0_0	Sexual_Factors	PLAT	finngen_R12_E4_LIPOPROT	age_e78_first_reported_disorders_of_lipoprotein_metabolism_and_other_lipidaemias_f130814_0_0	E78	C Exposure-marker	-0.171473	0.0428462	0.00166552	Tier1	-0.112585	0.0554325	0.44881	Null	-0.00656867	0.128273	0.996243	Null			0.0472079	0.0487407	0.944472	Null			0.130542	0.105943	0.770244	Null	0.0695502	0.0625067	0.827236	Null	-0.259033	0.0482573	6.02244e-06	Tier1	-0.0282136	0.025555	0.949328	Null			-0.0229899	0.0203409	0.959849	Null			0.0717642	0.081791	0.899846	Null	0.034151	0.0165972	0.704822	Null	0.00925064	0.0200097	0.752173	Null	-0.0109991	0.0229693	0.853449	Null	-0.00042435	0.0064741	0.982303	Null
age_first_had_sexual_intercourse_f2139_0_0|PLAT|finngen_R12_E4_OBESITY	age_first_had_sexual_intercourse_f2139_0_0	Sexual_Factors	PLAT	finngen_R12_E4_OBESITY	age_e66_first_reported_obesity_f130792_0_0	E66	B Biomarker	-0.171473	0.0428462	0.00166552	Tier1	-0.112585	0.0554325	0.44881	Null	0.0171404	0.163818	0.994112	Null			0.0663609	0.0635292	0.942646	Null			-0.0958063	0.0721128	0.742298	Null	-0.0783059	0.0594996	0.775397	Null	-0.811106	0.0964662	1.19195e-14	Tier1	-0.0282136	0.025555	0.949328	Null			-0.0229899	0.0203409	0.959849	Null			0.0717642	0.081791	0.899846	Null	0.034151	0.0165972	0.704822	Null	0.08337	0.0152769	8.67676e-07	Tier1plus	0.110257	0.0181979	5.82265e-08	Tier1plus	-0.0341071	0.0133484	0.106721	Null
age_first_had_sexual_intercourse_f2139_0_0|PLAT|finngen_R12_E4_OBESITYCAL	age_first_had_sexual_intercourse_f2139_0_0	Sexual_Factors	PLAT	finngen_R12_E4_OBESITYCAL	age_e66_first_reported_obesity_f130792_0_0	E66	B Biomarker	-0.171473	0.0428462	0.00166552	Tier1	-0.112585	0.0554325	0.44881	Null	-0.0602679	0.193109	0.994112	Null			0.0400001	0.0738302	0.990183	Null			-0.148639	0.0844381	0.582028	Null	-0.111034	0.0712716	0.710295	Null	-0.858292	0.0999442	2.68088e-15	Tier1	-0.0282136	0.025555	0.949328	Null			-0.0229899	0.0203409	0.959849	Null			0.0717642	0.081791	0.899846	Null	0.034151	0.0165972	0.704822	Null	0.0998342	0.0193756	3.47197e-06	Tier1plus	0.115697	0.0205861	6.394e-07	Tier1plus	-0.0231837	0.0163341	0.498999	Null
age_first_had_sexual_intercourse_f2139_0_0|PLAT|finngen_R12_E4_OBESITYNAS	age_first_had_sexual_intercourse_f2139_0_0	Sexual_Factors	PLAT	finngen_R12_E4_OBESITYNAS	age_e66_first_reported_obesity_f130792_0_0	E66	B Biomarker	-0.171473	0.0428462	0.00166552	Tier1	-0.112585	0.0554325	0.44881	Null	0.0697734	0.223533	0.994112	Null			0.084733	0.0934667	0.951173	Null			-0.190634	0.142547	0.742015	Null	-0.107695	0.0723121	0.730604	Null	-0.920873	0.117222	9.82127e-13	Tier1	-0.0282136	0.025555	0.949328	Null			-0.0229899	0.0203409	0.959849	Null			0.0717642	0.081791	0.899846	Null	0.034151	0.0165972	0.704822	Null	0.0511537	0.0166719	0.00733747	Tier1plus	0.0857812	0.0196392	0.000199774	Tier1plus	-0.0229642	0.0166918	0.521	Null
age_first_had_sexual_intercourse_f2139_0_0|PLAT|finngen_R12_I9_HYPTENSESS	age_first_had_sexual_intercourse_f2139_0_0	Sexual_Factors	PLAT	finngen_R12_I9_HYPTENSESS	age_i10_first_reported_essential_primary_hypertension_f131286_0_0	I10	C Exposure-marker	-0.171473	0.0428462	0.00166552	Tier1	-0.112585	0.0554325	0.44881	Null	0.260968	0.104404	0.428724	Null			0.135542	0.0396277	0.0874911	Null			0.0619128	0.0648693	0.840814	Null	0.0471722	0.0616226	0.884418	Null	-0.356559	0.0647281	3.12872e-06	Tier1	-0.0282136	0.025555	0.949328	Null			-0.0229899	0.0203409	0.959849	Null			0.0717642	0.081791	0.899846	Null	0.034151	0.0165972	0.704822	Null	0.0148081	0.0147491	0.455969	Null	0.0308407	0.0159794	0.197325	Null	-0.0134598	0.00734945	0.324396	Null
age_first_had_sexual_intercourse_f2139_0_0|PLAT|finngen_R12_K11_DISLIVOTH	age_first_had_sexual_intercourse_f2139_0_0	Sexual_Factors	PLAT	finngen_R12_K11_DISLIVOTH	age_k76_first_reported_other_diseases_of_liver_f131670_0_0	K76	C Exposure-marker	-0.171473	0.0428462	0.00166552	Tier1	-0.112585	0.0554325	0.44881	Null	-0.235121	0.33135	0.963804	Null			-0.0163991	0.147277	0.991831	Null			0.384327	0.313034	0.770998	Null	-0.0591647	0.107714	0.931205	Null	-0.40549	0.111989	0.00815008	Tier1	-0.0282136	0.025555	0.949328	Null			-0.0229899	0.0203409	0.959849	Null			0.0717642	0.081791	0.899846	Null	0.034151	0.0165972	0.704822	Null	0.0321407	0.0224652	0.25934	Null	-0.0155213	0.0244805	0.790958	Null	-0.00549417	0.0125515	0.897218	Null
age_first_had_sexual_intercourse_f2139_0_0|PLAT|finngen_R12_M13_GOUT	age_first_had_sexual_intercourse_f2139_0_0	Sexual_Factors	PLAT	finngen_R12_M13_GOUT	age_m10_first_reported_gout_f131858_0_0	M10	C Exposure-marker	-0.171473	0.0428462	0.00166552	Tier1	-0.112585	0.0554325	0.44881	Null	0.291221	0.259039	0.934557	Null			0.107322	0.0991538	0.942646	Null			0.101317	0.173214	0.932571	Null	-0.0454644	0.0761823	0.920057	Null	-0.570241	0.0923251	8.49021e-08	Tier1	-0.0282136	0.025555	0.949328	Null			-0.0229899	0.0203409	0.959849	Null			0.0717642	0.081791	0.899846	Null	0.034151	0.0165972	0.704822	Null	-0.00327876	0.0138685	0.87863	Null	-0.00269674	0.0174392	0.955464	Null	0.0011292	0.00615765	0.959034	Null
age_first_had_sexual_intercourse_f2139_0_0|PLAT|finngen_R12_T2D	age_first_had_sexual_intercourse_f2139_0_0	Sexual_Factors	PLAT	finngen_R12_T2D	age_e11_first_reported_non_insulin_dependent_diabetes_mellitus_f130708_0_0	E11	B Biomarker	-0.171473	0.0428462	0.00166552	Tier1	-0.112585	0.0554325	0.44881	Null	-0.0533297	0.11452	0.994112	Null			0.0615595	0.0996644	0.978445	Null			0.0504229	0.0689047	0.893189	Null	0.0742073	0.0898212	0.871428	Null	-0.344761	0.0704401	6.02674e-05	Tier1	-0.0282136	0.025555	0.949328	Null			-0.0229899	0.0203409	0.959849	Null			0.0717642	0.081791	0.899846	Null	0.034151	0.0165972	0.704822	Null	0.0631433	0.0106467	8.28718e-08	Tier1plus	0.0807882	0.0150284	2.15271e-06	Tier1plus	-0.0135732	0.00588405	0.169447	Null
age_first_had_sexual_intercourse_f2139_0_0|PLAT|finngen_R12_T2D_WIDE	age_first_had_sexual_intercourse_f2139_0_0	Sexual_Factors	PLAT	finngen_R12_T2D_WIDE	age_e11_first_reported_non_insulin_dependent_diabetes_mellitus_f130708_0_0	E11	B Biomarker	-0.171473	0.0428462	0.00166552	Tier1	-0.112585	0.0554325	0.44881	Null	0.0246767	0.136793	0.994112	Null			0.101001	0.108933	0.944915	Null			0.0441174	0.0670038	0.912123	Null	0.0713238	0.0839749	0.868802	Null	-0.432064	0.077406	2.23243e-06	Tier1	-0.0282136	0.025555	0.949328	Null			-0.0229899	0.0203409	0.959849	Null			0.0717642	0.081791	0.899846	Null	0.034151	0.0165972	0.704822	Null	0.0478181	0.0109767	9.6298e-05	Tier1plus	0.0488259	0.0136477	0.00355366	Tier1plus	-0.0133457	0.00573552	0.163112	Null
average_total_household_income_before_tax_f738_0_0|PLAT|finngen_R12_E4_OBESITY	average_total_household_income_before_tax_f738_0_0	Deprivation_Indices	PLAT	finngen_R12_E4_OBESITY	age_e66_first_reported_obesity_f130792_0_0	E66	E Disease-liability (D->P)	-0.257432	0.0967202	0.0552683	Null	-0.0100931	0.110285	0.989144	Null	0.0171404	0.163818	0.994112	Null			0.0663609	0.0635292	0.942646	Null			-0.0958063	0.0721128	0.742298	Null	-0.0783059	0.0594996	0.775397	Null	-0.943695	0.267883	0.0110075	Tier1	-0.0156296	0.0222969	0.994857	Null			-0.00711397	0.00972054	0.984975	Null			0.00546378	0.0430345	0.99427	Null	0.00876718	0.0154699	0.986678	Null	0.08337	0.0152769	8.67676e-07	Tier1plus	0.110257	0.0181979	5.82265e-08	Tier1plus	-0.030109	0.00772393	0.00299429	Tier1
average_total_household_income_before_tax_f738_0_0|PLAT|finngen_R12_E4_OBESITYCAL	average_total_household_income_before_tax_f738_0_0	Deprivation_Indices	PLAT	finngen_R12_E4_OBESITYCAL	age_e66_first_reported_obesity_f130792_0_0	E66	E Disease-liability (D->P)	-0.257432	0.0967202	0.0552683	Null	-0.0100931	0.110285	0.989144	Null	-0.0602679	0.193109	0.994112	Null			0.0400001	0.0738302	0.990183	Null			-0.148639	0.0844381	0.582028	Null	-0.111034	0.0712716	0.710295	Null	-1.00995	0.277639	0.00775418	Tier1	-0.0156296	0.0222969	0.994857	Null			-0.00711397	0.00972054	0.984975	Null			0.00546378	0.0430345	0.99427	Null	0.00876718	0.0154699	0.986678	Null	0.0998342	0.0193756	3.47197e-06	Tier1plus	0.115697	0.0205861	6.394e-07	Tier1plus	-0.026959	0.00673876	0.00208801	Tier1
bread_type_f1448_0_0_White|PLAT|finngen_R12_E4_OBESITY	bread_type_f1448_0_0_White	Diet_Weekly	PLAT	finngen_R12_E4_OBESITY	age_e66_first_reported_obesity_f130792_0_0	E66	E Disease-liability (D->P)	-8.1912e-05	0.0634997	0.999331	Null	-0.0698961	0.0620204	0.787669	Null	0.0171404	0.163818	0.994112	Null			0.0663609	0.0635292	0.942646	Null			-0.0958063	0.0721128	0.742298	Null	-0.0783059	0.0594996	0.775397	Null	-0.665396	0.315926	0.23455	Null	0.0170339	0.0608894	0.998501	Null			0.0175107	0.0354553	0.997513	Null			-0.0771783	0.0558392	0.776873	Null	0.102864	0.057415	0.793878	Null	0.08337	0.0152769	8.67676e-07	Tier1plus	0.110257	0.0181979	5.82265e-08	Tier1plus	-0.122821	0.0278633	0.000478251	Tier1
bread_type_f1448_0_0_White|PLAT|finngen_R12_E4_OBESITYCAL	bread_type_f1448_0_0_White	Diet_Weekly	PLAT	finngen_R12_E4_OBESITYCAL	age_e66_first_reported_obesity_f130792_0_0	E66	E Disease-liability (D->P)	-8.1912e-05	0.0634997	0.999331	Null	-0.0698961	0.0620204	0.787669	Null	-0.0602679	0.193109	0.994112	Null			0.0400001	0.0738302	0.990183	Null			-0.148639	0.0844381	0.582028	Null	-0.111034	0.0712716	0.710295	Null	-0.653139	0.312709	0.240668	Null	0.0170339	0.0608894	0.998501	Null			0.0175107	0.0354553	0.997513	Null			-0.0771783	0.0558392	0.776873	Null	0.102864	0.057415	0.793878	Null	0.0998342	0.0193756	3.47197e-06	Tier1plus	0.115697	0.0205861	6.394e-07	Tier1plus	-0.150619	0.0366731	0.00149844	Tier1
bread_type_f1448_0_0_White|PLAT|finngen_R12_E4_OBESITYNAS	bread_type_f1448_0_0_White	Diet_Weekly	PLAT	finngen_R12_E4_OBESITYNAS	age_e66_first_reported_obesity_f130792_0_0	E66	E Disease-liability (D->P)	-8.1912e-05	0.0634997	0.999331	Null	-0.0698961	0.0620204	0.787669	Null	0.0697734	0.223533	0.994112	Null			0.084733	0.0934667	0.951173	Null			-0.190634	0.142547	0.742015	Null	-0.107695	0.0723121	0.730604	Null	-0.746025	0.379171	0.283034	Null	0.0170339	0.0608894	0.998501	Null			0.0175107	0.0354553	0.997513	Null			-0.0771783	0.0558392	0.776873	Null	0.102864	0.057415	0.793878	Null	0.0511537	0.0166719	0.00733747	Tier1plus	0.0857812	0.0196392	0.000199774	Tier1plus	-0.12896	0.0323497	0.00218946	Tier1
bread_type_f1448_0_0_Wholemeal_or_wholegrain|PLAT|finngen_R12_E4_OBESITY	bread_type_f1448_0_0_Wholemeal_or_wholegrain	Diet_Weekly	PLAT	finngen_R12_E4_OBESITY	age_e66_first_reported_obesity_f130792_0_0	E66	E Disease-liability (D->P)	0.0653936	0.0634562	0.562513	Null	0.103059	0.0671824	0.647361	Null	0.0171404	0.163818	0.994112	Null			0.0663609	0.0635292	0.942646	Null			-0.0958063	0.0721128	0.742298	Null	-0.0783059	0.0594996	0.775397	Null	0.464588	0.343276	0.541529	Null	0.0226078	0.0539394	0.998501	Null			0.0086055	0.0234995	0.997513	Null			-0.0102534	0.0494464	0.991013	Null	-0.0287852	0.0313391	0.957288	Null	0.08337	0.0152769	8.67676e-07	Tier1plus	0.110257	0.0181979	5.82265e-08	Tier1plus	0.105033	0.0225933	0.000177852	Tier1
bread_type_f1448_0_0_Wholemeal_or_wholegrain|PLAT|finngen_R12_E4_OBESITYCAL	bread_type_f1448_0_0_Wholemeal_or_wholegrain	Diet_Weekly	PLAT	finngen_R12_E4_OBESITYCAL	age_e66_first_reported_obesity_f130792_0_0	E66	E Disease-liability (D->P)	0.0653936	0.0634562	0.562513	Null	0.103059	0.0671824	0.647361	Null	-0.0602679	0.193109	0.994112	Null			0.0400001	0.0738302	0.990183	Null			-0.148639	0.0844381	0.582028	Null	-0.111034	0.0712716	0.710295	Null	0.385086	0.343996	0.640875	Null	0.0226078	0.0539394	0.998501	Null			0.0086055	0.0234995	0.997513	Null			-0.0102534	0.0494464	0.991013	Null	-0.0287852	0.0313391	0.957288	Null	0.0998342	0.0193756	3.47197e-06	Tier1plus	0.115697	0.0205861	6.394e-07	Tier1plus	0.120363	0.03103	0.0032177	Tier1
bread_type_f1448_0_0_Wholemeal_or_wholegrain|PLAT|finngen_R12_E4_OBESITYNAS	bread_type_f1448_0_0_Wholemeal_or_wholegrain	Diet_Weekly	PLAT	finngen_R12_E4_OBESITYNAS	age_e66_first_reported_obesity_f130792_0_0	E66	E Disease-liability (D->P)	0.0653936	0.0634562	0.562513	Null	0.103059	0.0671824	0.647361	Null	0.0697734	0.223533	0.994112	Null			0.084733	0.0934667	0.951173	Null			-0.190634	0.142547	0.742015	Null	-0.107695	0.0723121	0.730604	Null	0.671057	0.400309	0.402488	Null	0.0226078	0.0539394	0.998501	Null			0.0086055	0.0234995	0.997513	Null			-0.0102534	0.0494464	0.991013	Null	-0.0287852	0.0313391	0.957288	Null	0.0511537	0.0166719	0.00733747	Tier1plus	0.0857812	0.0196392	0.000199774	Tier1plus	0.108095	0.0283134	0.00398628	Tier1
cereal_type_f1468_0_0_Other_.e.g._Cornflakes._Frosties.|PLAT|finngen_R12_E4_OBESITY	cereal_type_f1468_0_0_Other_.e.g._Cornflakes._Frosties.	Diet_Weekly	PLAT	finngen_R12_E4_OBESITY	age_e66_first_reported_obesity_f130792_0_0	E66	E Disease-liability (D->P)	-0.210743	0.0686795	0.0219711	Suggestive	-0.0813972	0.0840356	0.829595	Null	0.0171404	0.163818	0.994112	Null			0.0663609	0.0635292	0.942646	Null			-0.0958063	0.0721128	0.742298	Null	-0.0783059	0.0594996	0.775397	Null	-0.443338	0.514165	0.752929	Null	-0.11212	0.0723418	0.858199	Null			-0.0419166	0.031499	0.941037	Null			0.0969197	0.0990497	0.879779	Null	-0.0220567	0.0539911	0.993412	Null	0.08337	0.0152769	8.67676e-07	Tier1plus	0.110257	0.0181979	5.82265e-08	Tier1plus	-0.0861502	0.02513	0.0126979	Tier1
cereal_type_f1468_0_0_Other_.e.g._Cornflakes._Frosties.|PLAT|finngen_R12_E4_OBESITYCAL	cereal_type_f1468_0_0_Other_.e.g._Cornflakes._Frosties.	Diet_Weekly	PLAT	finngen_R12_E4_OBESITYCAL	age_e66_first_reported_obesity_f130792_0_0	E66	E Disease-liability (D->P)	-0.210743	0.0686795	0.0219711	Suggestive	-0.0813972	0.0840356	0.829595	Null	-0.0602679	0.193109	0.994112	Null			0.0400001	0.0738302	0.990183	Null			-0.148639	0.0844381	0.582028	Null	-0.111034	0.0712716	0.710295	Null	-0.371528	0.530375	0.807705	Null	-0.11212	0.0723418	0.858199	Null			-0.0419166	0.031499	0.941037	Null			0.0969197	0.0990497	0.879779	Null	-0.0220567	0.0539911	0.993412	Null	0.0998342	0.0193756	3.47197e-06	Tier1plus	0.115697	0.0205861	6.394e-07	Tier1plus	-0.107336	0.0350936	0.0341028	Tier1
cereal_type_f1468_0_0_Other_.e.g._Cornflakes._Frosties.|PLAT|finngen_R12_E4_OBESITYNAS	cereal_type_f1468_0_0_Other_.e.g._Cornflakes._Frosties.	Diet_Weekly	PLAT	finngen_R12_E4_OBESITYNAS	age_e66_first_reported_obesity_f130792_0_0	E66	E Disease-liability (D->P)	-0.210743	0.0686795	0.0219711	Suggestive	-0.0813972	0.0840356	0.829595	Null	0.0697734	0.223533	0.994112	Null			0.084733	0.0934667	0.951173	Null			-0.190634	0.142547	0.742015	Null	-0.107695	0.0723121	0.730604	Null	-0.521689	0.586486	0.740777	Null	-0.11212	0.0723418	0.858199	Null			-0.0419166	0.031499	0.941037	Null			0.0969197	0.0990497	0.879779	Null	-0.0220567	0.0539911	0.993412	Null	0.0511537	0.0166719	0.00733747	Tier1plus	0.0857812	0.0196392	0.000199774	Tier1plus	-0.0958963	0.0305686	0.0283039	Tier1
crime_score_england_f26416_0_0|PLAT|finngen_R12_E4_OBESITY	crime_score_england_f26416_0_0	Deprivation_Indices	PLAT	finngen_R12_E4_OBESITY	age_e66_first_reported_obesity_f130792_0_0	E66	E Disease-liability (D->P)	-0.884583	0.532204	0.292574	Null	-0.36195	0.678002	0.934218	Null	0.0171404	0.163818	0.994112	Null			0.0663609	0.0635292	0.942646	Null			-0.0958063	0.0721128	0.742298	Null	-0.0783059	0.0594996	0.775397	Null	-2.56624	1.22445	0.237978	Null	-0.0325142	0.0263615	0.927814	Null			-0.0198381	0.0115717	0.830442	Null			-0.0370316	0.025182	0.749672	Null	0.000139815	0.0154635	0.999369	Null	0.08337	0.0152769	8.67676e-07	Tier1plus	0.110257	0.0181979	5.82265e-08	Tier1plus	0.0241238	0.00645567	0.00501917	Tier1
crime_score_england_f26416_0_0|PLAT|finngen_R12_E4_OBESITYCAL	crime_score_england_f26416_0_0	Deprivation_Indices	PLAT	finngen_R12_E4_OBESITYCAL	age_e66_first_reported_obesity_f130792_0_0	E66	E Disease-liability (D->P)	-0.884583	0.532204	0.292574	Null	-0.36195	0.678002	0.934218	Null	-0.0602679	0.193109	0.994112	Null			0.0400001	0.0738302	0.990183	Null			-0.148639	0.0844381	0.582028	Null	-0.111034	0.0712716	0.710295	Null	-2.08586	1.43448	0.496653	Null	-0.0325142	0.0263615	0.927814	Null			-0.0198381	0.0115717	0.830442	Null			-0.0370316	0.025182	0.749672	Null	0.000139815	0.0154635	0.999369	Null	0.0998342	0.0193756	3.47197e-06	Tier1plus	0.115697	0.0205861	6.394e-07	Tier1plus	0.0261697	0.00698858	0.00490528	Tier1
current_tobacco_smoking_f1239_0_0_No|PLAT|finngen_R12_E4_OBESITYNAS	current_tobacco_smoking_f1239_0_0_No	Smoking	PLAT	finngen_R12_E4_OBESITYNAS	age_e66_first_reported_obesity_f130792_0_0	E66	E Disease-liability (D->P)	-0.0447083	0.0401266	0.524788	Null	-0.0431255	0.0383927	0.787953	Null	0.0697734	0.223533	0.994112	Null			0.084733	0.0934667	0.951173	Null			-0.190634	0.142547	0.742015	Null	-0.107695	0.0723121	0.730604	Null	0.0806661	0.0831084	0.708422	Null	-0.0218299	0.0850079	0.998501	Null			-0.00270859	0.0370235	0.998419	Null			0.116603	0.0778098	0.744454	Null	0.0159091	0.0848878	0.996611	Null	0.0511537	0.0166719	0.00733747	Tier1plus	0.0857812	0.0196392	0.000199774	Tier1plus	-0.119767	0.0410941	0.0480688	Tier1
education_score_england_f26414_0_0|PLAT|finngen_R12_E4_OBESITY	education_score_england_f26414_0_0	Deprivation_Indices	PLAT	finngen_R12_E4_OBESITY	age_e66_first_reported_obesity_f130792_0_0	E66	E Disease-liability (D->P)	0.27995	0.0989415	0.038115	Tier1	0.0750734	0.110259	0.90182	Null	0.0171404	0.163818	0.994112	Null			0.0663609	0.0635292	0.942646	Null			-0.0958063	0.0721128	0.742298	Null	-0.0783059	0.0594996	0.775397	Null	0.716729	0.195203	0.0072003	Tier1	-0.0214635	0.0263063	0.985417	Null			-0.00628391	0.0118042	0.994811	Null			-0.0154685	0.02826	0.951915	Null	-0.00921957	0.0152313	0.982514	Null	0.08337	0.0152769	8.67676e-07	Tier1plus	0.110257	0.0181979	5.82265e-08	Tier1plus	0.0388023	0.00858817	0.000305735	Tier1
education_score_england_f26414_0_0|PLAT|finngen_R12_E4_OBESITYCAL	education_score_england_f26414_0_0	Deprivation_Indices	PLAT	finngen_R12_E4_OBESITYCAL	age_e66_first_reported_obesity_f130792_0_0	E66	E Disease-liability (D->P)	0.27995	0.0989415	0.038115	Tier1	0.0750734	0.110259	0.90182	Null	-0.0602679	0.193109	0.994112	Null			0.0400001	0.0738302	0.990183	Null			-0.148639	0.0844381	0.582028	Null	-0.111034	0.0712716	0.710295	Null	0.719013	0.215321	0.018423	Tier1	-0.0214635	0.0263063	0.985417	Null			-0.00628391	0.0118042	0.994811	Null			-0.0154685	0.02826	0.951915	Null	-0.00921957	0.0152313	0.982514	Null	0.0998342	0.0193756	3.47197e-06	Tier1plus	0.115697	0.0205861	6.394e-07	Tier1plus	0.0372802	0.00985728	0.00436324	Tier1
education_score_england_f26414_0_0|PLAT|finngen_R12_E4_OBESITYNAS	education_score_england_f26414_0_0	Deprivation_Indices	PLAT	finngen_R12_E4_OBESITYNAS	age_e66_first_reported_obesity_f130792_0_0	E66	E Disease-liability (D->P)	0.27995	0.0989415	0.038115	Tier1	0.0750734	0.110259	0.90182	Null	0.0697734	0.223533	0.994112	Null			0.084733	0.0934667	0.951173	Null			-0.190634	0.142547	0.742015	Null	-0.107695	0.0723121	0.730604	Null	0.755472	0.241047	0.0322164	Tier1	-0.0214635	0.0263063	0.985417	Null			-0.00628391	0.0118042	0.994811	Null			-0.0154685	0.02826	0.951915	Null	-0.00921957	0.0152313	0.982514	Null	0.0511537	0.0166719	0.00733747	Tier1plus	0.0857812	0.0196392	0.000199774	Tier1plus	0.0294999	0.00929922	0.0263149	Tier1
education_score_england_f26414_0_0|PLAT|finngen_R12_T2D_WIDE	education_score_england_f26414_0_0	Deprivation_Indices	PLAT	finngen_R12_T2D_WIDE	age_e11_first_reported_non_insulin_dependent_diabetes_mellitus_f130708_0_0	E11	E Disease-liability (D->P)	0.27995	0.0989415	0.038115	Tier1	0.0750734	0.110259	0.90182	Null	0.0246767	0.136793	0.994112	Null			0.101001	0.108933	0.944915	Null			0.0441174	0.0670038	0.912123	Null	0.0713238	0.0839749	0.868802	Null	0.583618	0.181828	0.0265665	Tier1	-0.0214635	0.0263063	0.985417	Null			-0.00628391	0.0118042	0.994811	Null			-0.0154685	0.02826	0.951915	Null	-0.00921957	0.0152313	0.982514	Null	0.0478181	0.0109767	9.6298e-05	Tier1plus	0.0488259	0.0136477	0.00355366	Tier1plus	0.0160339	0.0052879	0.0364435	Tier1
employment_score_england_f26412_0_0|PLAT|finngen_R12_E4_OBESITY	employment_score_england_f26412_0_0	Deprivation_Indices	PLAT	finngen_R12_E4_OBESITY	age_e66_first_reported_obesity_f130792_0_0	E66	E Disease-liability (D->P)	0.414862	0.300386	0.404833	Null	0.0103676	0.304752	0.99597	Null	0.0171404	0.163818	0.994112	Null			0.0663609	0.0635292	0.942646	Null			-0.0958063	0.0721128	0.742298	Null	-0.0783059	0.0594996	0.775397	Null	1.12573	0.383485	0.0507317	Null	-0.0159677	0.0236369	0.996344	Null			-0.00469801	0.0102841	0.997513	Null			-0.0254521	0.0236249	0.852363	Null	0.0013982	0.0136849	0.997764	Null	0.08337	0.0152769	8.67676e-07	Tier1plus	0.110257	0.0181979	5.82265e-08	Tier1plus	0.0303607	0.00685061	0.000432967	Tier1
employment_score_england_f26412_0_0|PLAT|finngen_R12_E4_OBESITYCAL	employment_score_england_f26412_0_0	Deprivation_Indices	PLAT	finngen_R12_E4_OBESITYCAL	age_e66_first_reported_obesity_f130792_0_0	E66	E Disease-liability (D->P)	0.414862	0.300386	0.404833	Null	0.0103676	0.304752	0.99597	Null	-0.0602679	0.193109	0.994112	Null			0.0400001	0.0738302	0.990183	Null			-0.148639	0.0844381	0.582028	Null	-0.111034	0.0712716	0.710295	Null	1.23396	0.396434	0.0340669	Tier1	-0.0159677	0.0236369	0.996344	Null			-0.00469801	0.0102841	0.997513	Null			-0.0254521	0.0236249	0.852363	Null	0.0013982	0.0136849	0.997764	Null	0.0998342	0.0193756	3.47197e-06	Tier1plus	0.115697	0.0205861	6.394e-07	Tier1plus	0.0280408	0.00812307	0.0119026	Tier1
employment_score_england_f26412_0_0|PLAT|finngen_R12_E4_OBESITYNAS	employment_score_england_f26412_0_0	Deprivation_Indices	PLAT	finngen_R12_E4_OBESITYNAS	age_e66_first_reported_obesity_f130792_0_0	E66	E Disease-liability (D->P)	0.414862	0.300386	0.404833	Null	0.0103676	0.304752	0.99597	Null	0.0697734	0.223533	0.994112	Null			0.084733	0.0934667	0.951173	Null			-0.190634	0.142547	0.742015	Null	-0.107695	0.0723121	0.730604	Null	1.35204	0.657985	0.255286	Null	-0.0159677	0.0236369	0.996344	Null			-0.00469801	0.0102841	0.997513	Null			-0.0254521	0.0236249	0.852363	Null	0.0013982	0.0136849	0.997764	Null	0.0511537	0.0166719	0.00733747	Tier1plus	0.0857812	0.0196392	0.000199774	Tier1plus	0.0233743	0.00776129	0.0380587	Tier1
frequency_of_stair_climbing_in_last_4_weeks_f943_0_0|PLAT|finngen_R12_E4_OBESITY	frequency_of_stair_climbing_in_last_4_weeks_f943_0_0	Exercise_Freq	PLAT	finngen_R12_E4_OBESITY	age_e66_first_reported_obesity_f130792_0_0	E66	E Disease-liability (D->P)	-0.474252	0.292979	0.309515	Null	-0.370143	0.335677	0.793266	Null	0.0171404	0.163818	0.994112	Null			0.0663609	0.0635292	0.942646	Null			-0.0958063	0.0721128	0.742298	Null	-0.0783059	0.0594996	0.775397	Null	-1.77317	1.06793	0.407613	Null	0.0215586	0.0236797	0.977443	Null			0.00583108	0.0103154	0.990556	Null			0.00892895	0.0325844	0.986073	Null	0.0100272	0.0137594	0.975227	Null	0.08337	0.0152769	8.67676e-07	Tier1plus	0.110257	0.0181979	5.82265e-08	Tier1plus	-0.0386483	0.00664998	6.27364e-07	Tier1
frequency_of_stair_climbing_in_last_4_weeks_f943_0_0|PLAT|finngen_R12_E4_OBESITYCAL	frequency_of_stair_climbing_in_last_4_weeks_f943_0_0	Exercise_Freq	PLAT	finngen_R12_E4_OBESITYCAL	age_e66_first_reported_obesity_f130792_0_0	E66	E Disease-liability (D->P)	-0.474252	0.292979	0.309515	Null	-0.370143	0.335677	0.793266	Null	-0.0602679	0.193109	0.994112	Null			0.0400001	0.0738302	0.990183	Null			-0.148639	0.0844381	0.582028	Null	-0.111034	0.0712716	0.710295	Null	-1.91147	1.12856	0.396158	Null	0.0215586	0.0236797	0.977443	Null			0.00583108	0.0103154	0.990556	Null			0.00892895	0.0325844	0.986073	Null	0.0100272	0.0137594	0.975227	Null	0.0998342	0.0193756	3.47197e-06	Tier1plus	0.115697	0.0205861	6.394e-07	Tier1plus	-0.038403	0.00662109	6.57034e-07	Tier1
frequency_of_stair_climbing_in_last_4_weeks_f943_0_0|PLAT|finngen_R12_E4_OBESITYNAS	frequency_of_stair_climbing_in_last_4_weeks_f943_0_0	Exercise_Freq	PLAT	finngen_R12_E4_OBESITYNAS	age_e66_first_reported_obesity_f130792_0_0	E66	E Disease-liability (D->P)	-0.474252	0.292979	0.309515	Null	-0.370143	0.335677	0.793266	Null	0.0697734	0.223533	0.994112	Null			0.084733	0.0934667	0.951173	Null			-0.190634	0.142547	0.742015	Null	-0.107695	0.0723121	0.730604	Null	-2.16175	1.15457	0.321393	Null	0.0215586	0.0236797	0.977443	Null			0.00583108	0.0103154	0.990556	Null			0.00892895	0.0325844	0.986073	Null	0.0100272	0.0137594	0.975227	Null	0.0511537	0.0166719	0.00733747	Tier1plus	0.0857812	0.0196392	0.000199774	Tier1plus	-0.0300371	0.00493197	1.23197e-07	Tier1
frequency_of_stair_climbing_in_last_4_weeks_f943_0_0|PLAT|finngen_R12_T2D	frequency_of_stair_climbing_in_last_4_weeks_f943_0_0	Exercise_Freq	PLAT	finngen_R12_T2D	age_e11_first_reported_non_insulin_dependent_diabetes_mellitus_f130708_0_0	E11	E Disease-liability (D->P)	-0.474252	0.292979	0.309515	Null	-0.370143	0.335677	0.793266	Null	-0.0533297	0.11452	0.994112	Null			0.0615595	0.0996644	0.978445	Null			0.0504229	0.0689047	0.893189	Null	0.0742073	0.0898212	0.871428	Null	-1.72121	0.249735	1.06741e-09	Tier1	0.0215586	0.0236797	0.977443	Null			0.00583108	0.0103154	0.990556	Null			0.00892895	0.0325844	0.986073	Null	0.0100272	0.0137594	0.975227	Null	0.0631433	0.0106467	8.28718e-08	Tier1plus	0.0807882	0.0150284	2.15271e-06	Tier1plus	-0.0151531	0.00431011	0.0096377	Tier1
frequency_of_stair_climbing_in_last_4_weeks_f943_0_0|PLAT|finngen_R12_T2D_WIDE	frequency_of_stair_climbing_in_last_4_weeks_f943_0_0	Exercise_Freq	PLAT	finngen_R12_T2D_WIDE	age_e11_first_reported_non_insulin_dependent_diabetes_mellitus_f130708_0_0	E11	E Disease-liability (D->P)	-0.474252	0.292979	0.309515	Null	-0.370143	0.335677	0.793266	Null	0.0246767	0.136793	0.994112	Null			0.101001	0.108933	0.944915	Null			0.0441174	0.0670038	0.912123	Null	0.0713238	0.0839749	0.868802	Null	-1.83049	0.297609	9.53883e-08	Tier1	0.0215586	0.0236797	0.977443	Null			0.00583108	0.0103154	0.990556	Null			0.00892895	0.0325844	0.986073	Null	0.0100272	0.0137594	0.975227	Null	0.0478181	0.0109767	9.6298e-05	Tier1plus	0.0488259	0.0136477	0.00355366	Tier1plus	-0.0145278	0.00390337	0.00519127	Tier1
fresh_fruit_intake_f1309_0_0|PLAT|finngen_R12_E4_OBESITY	fresh_fruit_intake_f1309_0_0	Diet_Weekly	PLAT	finngen_R12_E4_OBESITY	age_e66_first_reported_obesity_f130792_0_0	E66	E Disease-liability (D->P)	-0.0933764	0.0716651	0.441383	Null	0.0764586	0.0897728	0.86372	Null	0.0171404	0.163818	0.994112	Null			0.0663609	0.0635292	0.942646	Null			-0.0958063	0.0721128	0.742298	Null	-0.0783059	0.0594996	0.775397	Null	0.398692	0.204415	0.289073	Null	-0.00813862	0.0238906	0.998501	Null			-0.00239918	0.0104075	0.997513	Null			0.0849018	0.0794153	0.854315	Null	-0.00705973	0.0138929	0.98848	Null	0.08337	0.0152769	8.67676e-07	Tier1plus	0.110257	0.0181979	5.82265e-08	Tier1plus	0.0428068	0.0146611	0.0477124	Tier1
fresh_fruit_intake_f1309_0_0|PLAT|finngen_R12_E4_OBESITYNAS	fresh_fruit_intake_f1309_0_0	Diet_Weekly	PLAT	finngen_R12_E4_OBESITYNAS	age_e66_first_reported_obesity_f130792_0_0	E66	E Disease-liability (D->P)	-0.0933764	0.0716651	0.441383	Null	0.0764586	0.0897728	0.86372	Null	0.0697734	0.223533	0.994112	Null			0.084733	0.0934667	0.951173	Null			-0.190634	0.142547	0.742015	Null	-0.107695	0.0723121	0.730604	Null	0.561825	0.237015	0.154869	Null	-0.00813862	0.0238906	0.998501	Null			-0.00239918	0.0104075	0.997513	Null			0.0849018	0.0794153	0.854315	Null	-0.00705973	0.0138929	0.98848	Null	0.0511537	0.0166719	0.00733747	Tier1plus	0.0857812	0.0196392	0.000199774	Tier1plus	0.0513828	0.0138069	0.00519127	Tier1
health_score_england_f26413_0_0|PLAT|finngen_R12_E4_OBESITY	health_score_england_f26413_0_0	Deprivation_Indices	PLAT	finngen_R12_E4_OBESITY	age_e66_first_reported_obesity_f130792_0_0	E66	E Disease-liability (D->P)	0.966484	0.664348	0.375121	Null	-0.036039	0.815111	0.995652	Null	0.0171404	0.163818	0.994112	Null			0.0663609	0.0635292	0.942646	Null			-0.0958063	0.0721128	0.742298	Null	-0.0783059	0.0594996	0.775397	Null	-0.385246	0.777749	0.865889	Null	-0.00855991	0.0221516	0.998501	Null			-0.00172042	0.00963785	0.997513	Null			-0.020053	0.0201897	0.875659	Null	-0.00262307	0.012825	0.995798	Null	0.08337	0.0152769	8.67676e-07	Tier1plus	0.110257	0.0181979	5.82265e-08	Tier1plus	0.0224168	0.00619814	0.00710598	Tier1
income_score_england_f26411_0_0|PLAT|finngen_R12_E4_OBESITY	income_score_england_f26411_0_0	Deprivation_Indices	PLAT	finngen_R12_E4_OBESITY	age_e66_first_reported_obesity_f130792_0_0	E66	E Disease-liability (D->P)	0.465076	0.27507	0.283068	Null	0.19487	0.373675	0.934363	Null	0.0171404	0.163818	0.994112	Null			0.0663609	0.0635292	0.942646	Null			-0.0958063	0.0721128	0.742298	Null	-0.0783059	0.0594996	0.775397	Null	0.983152	0.376897	0.103033	Null	0.000211889	0.0254336	0.999288	Null			0.00145932	0.0110658	0.997513	Null			-0.0426964	0.0231814	0.650373	Null	-0.00722386	0.0147253	0.98918	Null	0.08337	0.0152769	8.67676e-07	Tier1plus	0.110257	0.0181979	5.82265e-08	Tier1plus	0.03414	0.00769643	0.000429665	Tier1
income_score_england_f26411_0_0|PLAT|finngen_R12_E4_OBESITYCAL	income_score_england_f26411_0_0	Deprivation_Indices	PLAT	finngen_R12_E4_OBESITYCAL	age_e66_first_reported_obesity_f130792_0_0	E66	E Disease-liability (D->P)	0.465076	0.27507	0.283068	Null	0.19487	0.373675	0.934363	Null	-0.0602679	0.193109	0.994112	Null			0.0400001	0.0738302	0.990183	Null			-0.148639	0.0844381	0.582028	Null	-0.111034	0.0712716	0.710295	Null	0.961968	0.441587	0.210703	Null	0.000211889	0.0254336	0.999288	Null			0.00145932	0.0110658	0.997513	Null			-0.0426964	0.0231814	0.650373	Null	-0.00722386	0.0147253	0.98918	Null	0.0998342	0.0193756	3.47197e-06	Tier1plus	0.115697	0.0205861	6.394e-07	Tier1plus	0.032005	0.00892478	0.00781976	Tier1
index_of_multiple_deprivation_england_f26410_0_0|PLAT|finngen_R12_E4_OBESITY	index_of_multiple_deprivation_england_f26410_0_0	Deprivation_Indices	PLAT	finngen_R12_E4_OBESITY	age_e66_first_reported_obesity_f130792_0_0	E66	E Disease-liability (D->P)	0.360249	0.321799	0.522332	Null	0.194641	0.381588	0.935275	Null	0.0171404	0.163818	0.994112	Null			0.0663609	0.0635292	0.942646	Null			-0.0958063	0.0721128	0.742298	Null	-0.0783059	0.0594996	0.775397	Null	0.4754	0.590434	0.772554	Null	-0.00767041	0.0252535	0.998501	Null			-0.000909004	0.0109875	0.997545	Null			-0.0451836	0.0230171	0.595852	Null	-0.00596219	0.0146208	0.993412	Null	0.08337	0.0152769	8.67676e-07	Tier1plus	0.110257	0.0181979	5.82265e-08	Tier1plus	0.030785	0.00757122	0.00169868	Tier1
major_dietary_changes_in_the_last_5_years_f1538_0_0_Yes._because_of_illness|PLAT|finngen_R12_E4_OBESITY	major_dietary_changes_in_the_last_5_years_f1538_0_0_Yes._because_of_illness	Diet_Weekly	PLAT	finngen_R12_E4_OBESITY	age_e66_first_reported_obesity_f130792_0_0	E66	E Disease-liability (D->P)	0.064909	0.0570018	0.513494	Null	0.0309559	0.0659153	0.944496	Null	0.0171404	0.163818	0.994112	Null			0.0663609	0.0635292	0.942646	Null			-0.0958063	0.0721128	0.742298	Null	-0.0783059	0.0594996	0.775397	Null	-0.209366	0.143636	0.496138	Null	0.0433795	0.0841322	0.998501	Null			0.0245619	0.0364978	0.988996	Null			0.0562263	0.0766985	0.932335	Null	0.0199678	0.0711622	0.995285	Null	0.08337	0.0152769	8.67676e-07	Tier1plus	0.110257	0.0181979	5.82265e-08	Tier1plus	0.133419	0.0230583	6.9216e-07	Tier1
major_dietary_changes_in_the_last_5_years_f1538_0_0_Yes._because_of_illness|PLAT|finngen_R12_E4_OBESITYCAL	major_dietary_changes_in_the_last_5_years_f1538_0_0_Yes._because_of_illness	Diet_Weekly	PLAT	finngen_R12_E4_OBESITYCAL	age_e66_first_reported_obesity_f130792_0_0	E66	E Disease-liability (D->P)	0.064909	0.0570018	0.513494	Null	0.0309559	0.0659153	0.944496	Null	-0.0602679	0.193109	0.994112	Null			0.0400001	0.0738302	0.990183	Null			-0.148639	0.0844381	0.582028	Null	-0.111034	0.0712716	0.710295	Null	-0.178272	0.15514	0.62924	Null	0.0433795	0.0841322	0.998501	Null			0.0245619	0.0364978	0.988996	Null			0.0562263	0.0766985	0.932335	Null	0.0199678	0.0711622	0.995285	Null	0.0998342	0.0193756	3.47197e-06	Tier1plus	0.115697	0.0205861	6.394e-07	Tier1plus	0.111252	0.0257401	0.000633485	Tier1
major_dietary_changes_in_the_last_5_years_f1538_0_0_Yes._because_of_illness|PLAT|finngen_R12_E4_OBESITYNAS	major_dietary_changes_in_the_last_5_years_f1538_0_0_Yes._because_of_illness	Diet_Weekly	PLAT	finngen_R12_E4_OBESITYNAS	age_e66_first_reported_obesity_f130792_0_0	E66	E Disease-liability (D->P)	0.064909	0.0570018	0.513494	Null	0.0309559	0.0659153	0.944496	Null	0.0697734	0.223533	0.994112	Null			0.084733	0.0934667	0.951173	Null			-0.190634	0.142547	0.742015	Null	-0.107695	0.0723121	0.730604	Null	-0.254861	0.184913	0.529469	Null	0.0433795	0.0841322	0.998501	Null			0.0245619	0.0364978	0.988996	Null			0.0562263	0.0766985	0.932335	Null	0.0199678	0.0711622	0.995285	Null	0.0511537	0.0166719	0.00733747	Tier1plus	0.0857812	0.0196392	0.000199774	Tier1plus	0.0999956	0.0235532	0.000885452	Tier1
major_dietary_changes_in_the_last_5_years_f1538_0_0_Yes._because_of_illness|PLAT|finngen_R12_T2D	major_dietary_changes_in_the_last_5_years_f1538_0_0_Yes._because_of_illness	Diet_Weekly	PLAT	finngen_R12_T2D	age_e11_first_reported_non_insulin_dependent_diabetes_mellitus_f130708_0_0	E11	E Disease-liability (D->P)	0.064909	0.0570018	0.513494	Null	0.0309559	0.0659153	0.944496	Null	-0.0533297	0.11452	0.994112	Null			0.0615595	0.0996644	0.978445	Null			0.0504229	0.0689047	0.893189	Null	0.0742073	0.0898212	0.871428	Null	1.49685	0.52028	0.0585413	Null	0.0433795	0.0841322	0.998501	Null			0.0245619	0.0364978	0.988996	Null			0.0562263	0.0766985	0.932335	Null	0.0199678	0.0711622	0.995285	Null	0.0631433	0.0106467	8.28718e-08	Tier1plus	0.0807882	0.0150284	2.15271e-06	Tier1plus	0.254308	0.0149794	2.58199e-61	Tier1
major_dietary_changes_in_the_last_5_years_f1538_0_0_Yes._because_of_illness|PLAT|finngen_R12_T2D_WIDE	major_dietary_changes_in_the_last_5_years_f1538_0_0_Yes._because_of_illness	Diet_Weekly	PLAT	finngen_R12_T2D_WIDE	age_e11_first_reported_non_insulin_dependent_diabetes_mellitus_f130708_0_0	E11	E Disease-liability (D->P)	0.064909	0.0570018	0.513494	Null	0.0309559	0.0659153	0.944496	Null	0.0246767	0.136793	0.994112	Null			0.101001	0.108933	0.944915	Null			0.0441174	0.0670038	0.912123	Null	0.0713238	0.0839749	0.868802	Null	1.60343	0.51119	0.0320489	Reverse	0.0433795	0.0841322	0.998501	Null			0.0245619	0.0364978	0.988996	Null			0.0562263	0.0766985	0.932335	Null	0.0199678	0.0711622	0.995285	Null	0.0478181	0.0109767	9.6298e-05	Tier1plus	0.0488259	0.0136477	0.00355366	Tier1plus	0.247799	0.0145268	1.29769e-61	Tier1
pack_years_of_smoking_f20161_0_0|PLAT|finngen_R12_E4_OBESITY	pack_years_of_smoking_f20161_0_0	Smoking	PLAT	finngen_R12_E4_OBESITY	age_e66_first_reported_obesity_f130792_0_0	E66	E Disease-liability (D->P)	0.283909	0.0651502	0.000507911	Tier1	0.143131	0.0843318	0.59185	Null	0.0171404	0.163818	0.994112	Null			0.0663609	0.0635292	0.942646	Null			-0.0958063	0.0721128	0.742298	Null	-0.0783059	0.0594996	0.775397	Null	0.92956	0.168758	3.12872e-06	Tier1	0.0171366	0.0189912	0.977443	Null			0.00234811	0.0114442	0.997513	Null			-0.0568893	0.0362604	0.735158	Null	-0.000426153	0.0175386	0.998881	Null	0.08337	0.0152769	8.67676e-07	Tier1plus	0.110257	0.0181979	5.82265e-08	Tier1plus	0.0390864	0.00949617	0.00148045	Tier1
pack_years_of_smoking_f20161_0_0|PLAT|finngen_R12_E4_OBESITYCAL	pack_years_of_smoking_f20161_0_0	Smoking	PLAT	finngen_R12_E4_OBESITYCAL	age_e66_first_reported_obesity_f130792_0_0	E66	E Disease-liability (D->P)	0.283909	0.0651502	0.000507911	Tier1	0.143131	0.0843318	0.59185	Null	-0.0602679	0.193109	0.994112	Null			0.0400001	0.0738302	0.990183	Null			-0.148639	0.0844381	0.582028	Null	-0.111034	0.0712716	0.710295	Null	0.926717	0.171913	5.45624e-06	Tier1	0.0171366	0.0189912	0.977443	Null			0.00234811	0.0114442	0.997513	Null			-0.0568893	0.0362604	0.735158	Null	-0.000426153	0.0175386	0.998881	Null	0.0998342	0.0193756	3.47197e-06	Tier1plus	0.115697	0.0205861	6.394e-07	Tier1plus	0.0464863	0.0114842	0.00180616	Tier1
pack_years_of_smoking_f20161_0_0|PLAT|finngen_R12_E4_OBESITYNAS	pack_years_of_smoking_f20161_0_0	Smoking	PLAT	finngen_R12_E4_OBESITYNAS	age_e66_first_reported_obesity_f130792_0_0	E66	E Disease-liability (D->P)	0.283909	0.0651502	0.000507911	Tier1	0.143131	0.0843318	0.59185	Null	0.0697734	0.223533	0.994112	Null			0.084733	0.0934667	0.951173	Null			-0.190634	0.142547	0.742015	Null	-0.107695	0.0723121	0.730604	Null	1.1053	0.207526	7.4785e-06	Tier1	0.0171366	0.0189912	0.977443	Null			0.00234811	0.0114442	0.997513	Null			-0.0568893	0.0362604	0.735158	Null	-0.000426153	0.0175386	0.998881	Null	0.0511537	0.0166719	0.00733747	Tier1plus	0.0857812	0.0196392	0.000199774	Tier1plus	0.0431474	0.011603	0.00520655	Tier1
pack_years_of_smoking_f20161_0_0|PLAT|finngen_R12_I9_HYPTENSESS	pack_years_of_smoking_f20161_0_0	Smoking	PLAT	finngen_R12_I9_HYPTENSESS	age_i10_first_reported_essential_primary_hypertension_f131286_0_0	I10	C Exposure-marker	0.283909	0.0651502	0.000507911	Tier1	0.143131	0.0843318	0.59185	Null	0.260968	0.104404	0.428724	Null			0.135542	0.0396277	0.0874911	Null			0.0619128	0.0648693	0.840814	Null	0.0471722	0.0616226	0.884418	Null	0.435363	0.112184	0.0034743	Tier1	0.0171366	0.0189912	0.977443	Null			0.00234811	0.0114442	0.997513	Null			-0.0568893	0.0362604	0.735158	Null	-0.000426153	0.0175386	0.998881	Null	0.0148081	0.0147491	0.455969	Null	0.0308407	0.0159794	0.197325	Null	0.00672068	0.00502253	0.540693	Null
pack_years_of_smoking_f20161_0_0|PLAT|finngen_R12_K11_DISLIVOTH	pack_years_of_smoking_f20161_0_0	Smoking	PLAT	finngen_R12_K11_DISLIVOTH	age_k76_first_reported_other_diseases_of_liver_f131670_0_0	K76	C Exposure-marker	0.283909	0.0651502	0.000507911	Tier1	0.143131	0.0843318	0.59185	Null	-0.235121	0.33135	0.963804	Null			-0.0163991	0.147277	0.991831	Null			0.384327	0.313034	0.770998	Null	-0.0591647	0.107714	0.931205	Null	0.649394	0.160085	0.0018553	Tier1	0.0171366	0.0189912	0.977443	Null			0.00234811	0.0114442	0.997513	Null			-0.0568893	0.0362604	0.735158	Null	-0.000426153	0.0175386	0.998881	Null	0.0321407	0.0224652	0.25934	Null	-0.0155213	0.0244805	0.790958	Null	-0.00416893	0.00971889	0.897869	Null
pack_years_of_smoking_f20161_0_0|PLAT|finngen_R12_T2D_WIDE	pack_years_of_smoking_f20161_0_0	Smoking	PLAT	finngen_R12_T2D_WIDE	age_e11_first_reported_non_insulin_dependent_diabetes_mellitus_f130708_0_0	E11	B Biomarker	0.283909	0.0651502	0.000507911	Tier1	0.143131	0.0843318	0.59185	Null	0.0246767	0.136793	0.994112	Null			0.101001	0.108933	0.944915	Null			0.0441174	0.0670038	0.912123	Null	0.0713238	0.0839749	0.868802	Null	0.424169	0.128873	0.0211768	Tier1	0.0171366	0.0189912	0.977443	Null			0.00234811	0.0114442	0.997513	Null			-0.0568893	0.0362604	0.735158	Null	-0.000426153	0.0175386	0.998881	Null	0.0478181	0.0109767	9.6298e-05	Tier1plus	0.0488259	0.0136477	0.00355366	Tier1plus	0.00830186	0.0043344	0.290034	Null
past_tobacco_smoking_f1249_0_0|PLAT|finngen_R12_E4_OBESITY	past_tobacco_smoking_f1249_0_0	Smoking	PLAT	finngen_R12_E4_OBESITY	age_e66_first_reported_obesity_f130792_0_0	E66	E Disease-liability (D->P)	0.238502	0.0770862	0.020752	Tier1	0.0959454	0.108853	0.854042	Null	0.0171404	0.163818	0.994112	Null			0.0663609	0.0635292	0.942646	Null			-0.0958063	0.0721128	0.742298	Null	-0.0783059	0.0594996	0.775397	Null	0.505804	0.21151	0.149165	Null	0.0201678	0.0204461	0.969549	Null			0.00763572	0.00890518	0.984975	Null			-0.0480087	0.0187248	0.391068	Null	-0.0105644	0.0127383	0.964997	Null	0.08337	0.0152769	8.67676e-07	Tier1plus	0.110257	0.0181979	5.82265e-08	Tier1plus	0.0335171	0.00892841	0.00478688	Tier1
past_tobacco_smoking_f1249_0_0|PLAT|finngen_R12_E4_OBESITYCAL	past_tobacco_smoking_f1249_0_0	Smoking	PLAT	finngen_R12_E4_OBESITYCAL	age_e66_first_reported_obesity_f130792_0_0	E66	E Disease-liability (D->P)	0.238502	0.0770862	0.020752	Tier1	0.0959454	0.108853	0.854042	Null	-0.0602679	0.193109	0.994112	Null			0.0400001	0.0738302	0.990183	Null			-0.148639	0.0844381	0.582028	Null	-0.111034	0.0712716	0.710295	Null	0.556621	0.212946	0.102437	Null	0.0201678	0.0204461	0.969549	Null			0.00763572	0.00890518	0.984975	Null			-0.0480087	0.0187248	0.391068	Null	-0.0105644	0.0127383	0.964997	Null	0.0998342	0.0193756	3.47197e-06	Tier1plus	0.115697	0.0205861	6.394e-07	Tier1plus	0.0370732	0.0107938	0.0125286	Tier1
past_tobacco_smoking_f1249_0_0|PLAT|finngen_R12_E4_OBESITYNAS	past_tobacco_smoking_f1249_0_0	Smoking	PLAT	finngen_R12_E4_OBESITYNAS	age_e66_first_reported_obesity_f130792_0_0	E66	E Disease-liability (D->P)	0.238502	0.0770862	0.020752	Tier1	0.0959454	0.108853	0.854042	Null	0.0697734	0.223533	0.994112	Null			0.084733	0.0934667	0.951173	Null			-0.190634	0.142547	0.742015	Null	-0.107695	0.0723121	0.730604	Null	0.576455	0.256899	0.1879	Null	0.0201678	0.0204461	0.969549	Null			0.00763572	0.00890518	0.984975	Null			-0.0480087	0.0187248	0.391068	Null	-0.0105644	0.0127383	0.964997	Null	0.0511537	0.0166719	0.00733747	Tier1plus	0.0857812	0.0196392	0.000199774	Tier1plus	0.035139	0.0102873	0.0132269	Tier1
processed_meat_intake_f1349_0_0|PLAT|finngen_R12_E4_OBESITYCAL	processed_meat_intake_f1349_0_0	Diet_Weekly	PLAT	finngen_R12_E4_OBESITYCAL	age_e66_first_reported_obesity_f130792_0_0	E66	E Disease-liability (D->P)	0.359154	0.273946	0.437741	Null	-0.216791	0.262271	0.867584	Null	-0.0602679	0.193109	0.994112	Null			0.0400001	0.0738302	0.990183	Null			-0.148639	0.0844381	0.582028	Null	-0.111034	0.0712716	0.710295	Null	-0.293993	0.603029	0.869524	Null	-0.0199628	0.0221987	0.977443	Null			-0.00691368	0.00967028	0.984975	Null			-0.0972042	0.0557735	0.675838	Null	0.0028562	0.0233557	0.997764	Null	0.0998342	0.0193756	3.47197e-06	Tier1plus	0.115697	0.0205861	6.394e-07	Tier1plus	-0.0344675	0.0102833	0.0157001	Tier1
salt_added_to_food_f1478_0_0|PLAT|finngen_R12_T2D	salt_added_to_food_f1478_0_0	Diet_Weekly	PLAT	finngen_R12_T2D	age_e11_first_reported_non_insulin_dependent_diabetes_mellitus_f130708_0_0	E11	E Disease-liability (D->P)	0.0621331	0.0713676	0.63722	Null	0.0175719	0.0778456	0.970121	Null	-0.0533297	0.11452	0.994112	Null			0.0615595	0.0996644	0.978445	Null			0.0504229	0.0689047	0.893189	Null	0.0742073	0.0898212	0.871428	Null	0.0826537	0.14405	0.842892	Null	0.008261	0.0201057	0.998501	Null			0.0100227	0.0125884	0.984975	Null			-0.0139365	0.02162	0.941329	Null	0.00806025	0.0181678	0.993207	Null	0.0631433	0.0106467	8.28718e-08	Tier1plus	0.0807882	0.0150284	2.15271e-06	Tier1plus	-0.0120364	0.0040354	0.0402948	Tier1
smoking_status_f20116_0_0_Current|PLAT|finngen_R12_E4_OBESITYNAS	smoking_status_f20116_0_0_Current	Smoking	PLAT	finngen_R12_E4_OBESITYNAS	age_e66_first_reported_obesity_f130792_0_0	E66	E Disease-liability (D->P)	0.0469935	0.0408293	0.50748	Null	0.033933	0.0397012	0.86225	Null	0.0697734	0.223533	0.994112	Null			0.084733	0.0934667	0.951173	Null			-0.190634	0.142547	0.742015	Null	-0.107695	0.0723121	0.730604	Null	-0.100717	0.0847866	0.61036	Null	0.0279543	0.0852404	0.998501	Null			0.00586265	0.0371352	0.997513	Null			-0.118317	0.078064	0.741779	Null	-0.00581433	0.0870431	0.998146	Null	0.0511537	0.0166719	0.00733747	Tier1plus	0.0857812	0.0196392	0.000199774	Tier1plus	0.11803	0.0404694	0.0479015	Tier1
smoking_status_f20116_0_0_Never|PLAT|finngen_R12_E4_OBESITY	smoking_status_f20116_0_0_Never	Smoking	PLAT	finngen_R12_E4_OBESITY	age_e66_first_reported_obesity_f130792_0_0	E66	E Disease-liability (D->P)	-0.07749	0.029011	0.0541249	Null	-0.0577931	0.0299542	0.487195	Null	0.0171404	0.163818	0.994112	Null			0.0663609	0.0635292	0.942646	Null			-0.0958063	0.0721128	0.742298	Null	-0.0783059	0.0594996	0.775397	Null	-0.270845	0.0623924	0.000642891	Tier1	-0.0579612	0.0531428	0.951284	Null			-0.0288138	0.0231789	0.948945	Null			0.144399	0.0487839	0.238444	Null	0.0415991	0.0424055	0.949194	Null	0.08337	0.0152769	8.67676e-07	Tier1plus	0.110257	0.0181979	5.82265e-08	Tier1plus	-0.0848713	0.0248601	0.0132499	Tier1
smoking_status_f20116_0_0_Never|PLAT|finngen_R12_E4_OBESITYCAL	smoking_status_f20116_0_0_Never	Smoking	PLAT	finngen_R12_E4_OBESITYCAL	age_e66_first_reported_obesity_f130792_0_0	E66	E Disease-liability (D->P)	-0.07749	0.029011	0.0541249	Null	-0.0577931	0.0299542	0.487195	Null	-0.0602679	0.193109	0.994112	Null			0.0400001	0.0738302	0.990183	Null			-0.148639	0.0844381	0.582028	Null	-0.111034	0.0712716	0.710295	Null	-0.278448	0.0656449	0.000907075	Tier1	-0.0579612	0.0531428	0.951284	Null			-0.0288138	0.0231789	0.948945	Null			0.144399	0.0487839	0.238444	Null	0.0415991	0.0424055	0.949194	Null	0.0998342	0.0193756	3.47197e-06	Tier1plus	0.115697	0.0205861	6.394e-07	Tier1plus	-0.105192	0.0284929	0.00558226	Tier1
smoking_status_f20116_0_0_Never|PLAT|finngen_R12_E4_OBESITYNAS	smoking_status_f20116_0_0_Never	Smoking	PLAT	finngen_R12_E4_OBESITYNAS	age_e66_first_reported_obesity_f130792_0_0	E66	E Disease-liability (D->P)	-0.07749	0.029011	0.0541249	Null	-0.0577931	0.0299542	0.487195	Null	0.0697734	0.223533	0.994112	Null			0.084733	0.0934667	0.951173	Null			-0.190634	0.142547	0.742015	Null	-0.107695	0.0723121	0.730604	Null	-0.337326	0.073677	0.000244994	Tier1	-0.0579612	0.0531428	0.951284	Null			-0.0288138	0.0231789	0.948945	Null			0.144399	0.0487839	0.238444	Null	0.0415991	0.0424055	0.949194	Null	0.0511537	0.0166719	0.00733747	Tier1plus	0.0857812	0.0196392	0.000199774	Tier1plus	-0.103654	0.0278571	0.00519127	Tier1
snoring_f1210_0_0_No|PLAT|finngen_R12_E4_OBESITY	snoring_f1210_0_0_No	Sleep	PLAT	finngen_R12_E4_OBESITY	age_e66_first_reported_obesity_f130792_0_0	E66	E Disease-liability (D->P)	-0.133231	0.0488841	0.0478672	Tier1	0.00299243	0.0586233	0.995652	Null	0.0171404	0.163818	0.994112	Null			0.0663609	0.0635292	0.942646	Null			-0.0958063	0.0721128	0.742298	Null	-0.0783059	0.0594996	0.775397	Null	-0.755438	0.245269	0.0362209	Tier1	-0.0103855	0.0534548	0.999288	Null			-0.0191038	0.0741291	0.997513	Null			-0.0766661	0.0634226	0.820292	Null	0.0154282	0.0387766	0.993412	Null	0.08337	0.0152769	8.67676e-07	Tier1plus	0.110257	0.0181979	5.82265e-08	Tier1plus	-0.0981118	0.0177577	2.70072e-06	Tier1
snoring_f1210_0_0_No|PLAT|finngen_R12_E4_OBESITYCAL	snoring_f1210_0_0_No	Sleep	PLAT	finngen_R12_E4_OBESITYCAL	age_e66_first_reported_obesity_f130792_0_0	E66	E Disease-liability (D->P)	-0.133231	0.0488841	0.0478672	Tier1	0.00299243	0.0586233	0.995652	Null	-0.0602679	0.193109	0.994112	Null			0.0400001	0.0738302	0.990183	Null			-0.148639	0.0844381	0.582028	Null	-0.111034	0.0712716	0.710295	Null	-0.764183	0.248066	0.0362209	Tier1	-0.0103855	0.0534548	0.999288	Null			-0.0191038	0.0741291	0.997513	Null			-0.0766661	0.0634226	0.820292	Null	0.0154282	0.0387766	0.993412	Null	0.0998342	0.0193756	3.47197e-06	Tier1plus	0.115697	0.0205861	6.394e-07	Tier1plus	-0.0896449	0.0191425	0.000152523	Tier1
snoring_f1210_0_0_No|PLAT|finngen_R12_E4_OBESITYNAS	snoring_f1210_0_0_No	Sleep	PLAT	finngen_R12_E4_OBESITYNAS	age_e66_first_reported_obesity_f130792_0_0	E66	E Disease-liability (D->P)	-0.133231	0.0488841	0.0478672	Tier1	0.00299243	0.0586233	0.995652	Null	0.0697734	0.223533	0.994112	Null			0.084733	0.0934667	0.951173	Null			-0.190634	0.142547	0.742015	Null	-0.107695	0.0723121	0.730604	Null	-0.8579	0.285463	0.0430782	Tier1	-0.0103855	0.0534548	0.999288	Null			-0.0191038	0.0741291	0.997513	Null			-0.0766661	0.0634226	0.820292	Null	0.0154282	0.0387766	0.993412	Null	0.0511537	0.0166719	0.00733747	Tier1plus	0.0857812	0.0196392	0.000199774	Tier1plus	-0.0861244	0.0198589	0.000610181	Tier1
snoring_f1210_0_0_No|PLAT|finngen_R12_T2D	snoring_f1210_0_0_No	Sleep	PLAT	finngen_R12_T2D	age_e11_first_reported_non_insulin_dependent_diabetes_mellitus_f130708_0_0	E11	E Disease-liability (D->P)	-0.133231	0.0488841	0.0478672	Tier1	0.00299243	0.0586233	0.995652	Null	-0.0533297	0.11452	0.994112	Null			0.0615595	0.0996644	0.978445	Null			0.0504229	0.0689047	0.893189	Null	0.0742073	0.0898212	0.871428	Null	-0.333	0.157606	0.23357	Null	-0.0103855	0.0534548	0.999288	Null			-0.0191038	0.0741291	0.997513	Null			-0.0766661	0.0634226	0.820292	Null	0.0154282	0.0387766	0.993412	Null	0.0631433	0.0106467	8.28718e-08	Tier1plus	0.0807882	0.0150284	2.15271e-06	Tier1plus	-0.0333105	0.0110196	0.0373369	Tier1
snoring_f1210_0_0_Yes|PLAT|finngen_R12_E4_OBESITY	snoring_f1210_0_0_Yes	Sleep	PLAT	finngen_R12_E4_OBESITY	age_e66_first_reported_obesity_f130792_0_0	E66	E Disease-liability (D->P)	0.0762467	0.0480976	0.322431	Null	0.0176968	0.0481267	0.956819	Null	0.0171404	0.163818	0.994112	Null			0.0663609	0.0635292	0.942646	Null			-0.0958063	0.0721128	0.742298	Null	-0.0783059	0.0594996	0.775397	Null	0.50806	0.222921	0.179146	Null	-0.0301135	0.0557226	0.998501	Null			-0.00579401	0.0576689	0.997513	Null			0.0588782	0.0979945	0.946767	Null	-0.0149097	0.0394223	0.993412	Null	0.08337	0.0152769	8.67676e-07	Tier1plus	0.110257	0.0181979	5.82265e-08	Tier1plus	0.0953527	0.0199793	0.000104778	Tier1
snoring_f1210_0_0_Yes|PLAT|finngen_R12_E4_OBESITYCAL	snoring_f1210_0_0_Yes	Sleep	PLAT	finngen_R12_E4_OBESITYCAL	age_e66_first_reported_obesity_f130792_0_0	E66	E Disease-liability (D->P)	0.0762467	0.0480976	0.322431	Null	0.0176968	0.0481267	0.956819	Null	-0.0602679	0.193109	0.994112	Null			0.0400001	0.0738302	0.990183	Null			-0.148639	0.0844381	0.582028	Null	-0.111034	0.0712716	0.710295	Null	0.501812	0.227994	0.202225	Null	-0.0301135	0.0557226	0.998501	Null			-0.00579401	0.0576689	0.997513	Null			0.0588782	0.0979945	0.946767	Null	-0.0149097	0.0394223	0.993412	Null	0.0998342	0.0193756	3.47197e-06	Tier1plus	0.115697	0.0205861	6.394e-07	Tier1plus	0.0792756	0.0223737	0.00896215	Tier1
snoring_f1210_0_0_Yes|PLAT|finngen_R12_E4_OBESITYNAS	snoring_f1210_0_0_Yes	Sleep	PLAT	finngen_R12_E4_OBESITYNAS	age_e66_first_reported_obesity_f130792_0_0	E66	E Disease-liability (D->P)	0.0762467	0.0480976	0.322431	Null	0.0176968	0.0481267	0.956819	Null	0.0697734	0.223533	0.994112	Null			0.084733	0.0934667	0.951173	Null			-0.190634	0.142547	0.742015	Null	-0.107695	0.0723121	0.730604	Null	0.589283	0.25216	0.163836	Null	-0.0301135	0.0557226	0.998501	Null			-0.00579401	0.0576689	0.997513	Null			0.0588782	0.0979945	0.946767	Null	-0.0149097	0.0394223	0.993412	Null	0.0511537	0.0166719	0.00733747	Tier1plus	0.0857812	0.0196392	0.000199774	Tier1plus	0.0843795	0.0225874	0.00501917	Tier1
time_spent_watching_television_tv_f1070_0_0|PLAT|finngen_R12_E4_LIPOPROT	time_spent_watching_television_tv_f1070_0_0	Exercise_Freq	PLAT	finngen_R12_E4_LIPOPROT	age_e78_first_reported_disorders_of_lipoprotein_metabolism_and_other_lipidaemias_f130814_0_0	E78	C Exposure-marker	0.240693	0.0464491	2.28688e-05	Tier1	0.11224	0.0569352	0.467349	Null	-0.00656867	0.128273	0.996243	Null			0.0472079	0.0487407	0.944472	Null			0.130542	0.105943	0.770244	Null	0.0695502	0.0625067	0.827236	Null	0.198967	0.0617009	0.0255926	Tier1	0.0196215	0.0235768	0.985417	Null			0.019018	0.0205255	0.982768	Null			0.0179312	0.0341069	0.95541	Null	0.0312697	0.0141331	0.634418	Null	0.00925064	0.0200097	0.752173	Null	-0.0109991	0.0229693	0.853449	Null	-0.00186958	0.00636269	0.932598	Null
time_spent_watching_television_tv_f1070_0_0|PLAT|finngen_R12_E4_OBESITY	time_spent_watching_television_tv_f1070_0_0	Exercise_Freq	PLAT	finngen_R12_E4_OBESITY	age_e66_first_reported_obesity_f130792_0_0	E66	E Disease-liability (D->P)	0.240693	0.0464491	2.28688e-05	Tier1	0.11224	0.0569352	0.467349	Null	0.0171404	0.163818	0.994112	Null			0.0663609	0.0635292	0.942646	Null			-0.0958063	0.0721128	0.742298	Null	-0.0783059	0.0594996	0.775397	Null	0.659772	0.109271	1.8062e-07	Tier1	0.0196215	0.0235768	0.985417	Null			0.019018	0.0205255	0.982768	Null			0.0179312	0.0341069	0.95541	Null	0.0312697	0.0141331	0.634418	Null	0.08337	0.0152769	8.67676e-07	Tier1plus	0.110257	0.0181979	5.82265e-08	Tier1plus	0.0398402	0.0103295	0.00347154	Tier1
time_spent_watching_television_tv_f1070_0_0|PLAT|finngen_R12_E4_OBESITYCAL	time_spent_watching_television_tv_f1070_0_0	Exercise_Freq	PLAT	finngen_R12_E4_OBESITYCAL	age_e66_first_reported_obesity_f130792_0_0	E66	B Biomarker	0.240693	0.0464491	2.28688e-05	Tier1	0.11224	0.0569352	0.467349	Null	-0.0602679	0.193109	0.994112	Null			0.0400001	0.0738302	0.990183	Null			-0.148639	0.0844381	0.582028	Null	-0.111034	0.0712716	0.710295	Null	0.782951	0.114433	1.41579e-09	Tier1	0.0196215	0.0235768	0.985417	Null			0.019018	0.0205255	0.982768	Null			0.0179312	0.0341069	0.95541	Null	0.0312697	0.0141331	0.634418	Null	0.0998342	0.0193756	3.47197e-06	Tier1plus	0.115697	0.0205861	6.394e-07	Tier1plus	0.0248395	0.0119624	0.234055	Null
time_spent_watching_television_tv_f1070_0_0|PLAT|finngen_R12_E4_OBESITYNAS	time_spent_watching_television_tv_f1070_0_0	Exercise_Freq	PLAT	finngen_R12_E4_OBESITYNAS	age_e66_first_reported_obesity_f130792_0_0	E66	B Biomarker	0.240693	0.0464491	2.28688e-05	Tier1	0.11224	0.0569352	0.467349	Null	0.0697734	0.223533	0.994112	Null			0.084733	0.0934667	0.951173	Null			-0.190634	0.142547	0.742015	Null	-0.107695	0.0723121	0.730604	Null	0.59303	0.134248	0.000476562	Tier1	0.0196215	0.0235768	0.985417	Null			0.019018	0.0205255	0.982768	Null			0.0179312	0.0341069	0.95541	Null	0.0312697	0.0141331	0.634418	Null	0.0511537	0.0166719	0.00733747	Tier1plus	0.0857812	0.0196392	0.000199774	Tier1plus	0.0237813	0.0134057	0.346861	Null
time_spent_watching_television_tv_f1070_0_0|PLAT|finngen_R12_I9_HYPTENSESS	time_spent_watching_television_tv_f1070_0_0	Exercise_Freq	PLAT	finngen_R12_I9_HYPTENSESS	age_i10_first_reported_essential_primary_hypertension_f131286_0_0	I10	C Exposure-marker	0.240693	0.0464491	2.28688e-05	Tier1	0.11224	0.0569352	0.467349	Null	0.260968	0.104404	0.428724	Null			0.135542	0.0396277	0.0874911	Null			0.0619128	0.0648693	0.840814	Null	0.0471722	0.0616226	0.884418	Null	0.366705	0.0690826	8.13674e-06	Tier1	0.0196215	0.0235768	0.985417	Null			0.019018	0.0205255	0.982768	Null			0.0179312	0.0341069	0.95541	Null	0.0312697	0.0141331	0.634418	Null	0.0148081	0.0147491	0.455969	Null	0.0308407	0.0159794	0.197325	Null	0.0200012	0.00776348	0.102579	Null
time_spent_watching_television_tv_f1070_0_0|PLAT|finngen_R12_M13_GOUT	time_spent_watching_television_tv_f1070_0_0	Exercise_Freq	PLAT	finngen_R12_M13_GOUT	age_m10_first_reported_gout_f131858_0_0	M10	C Exposure-marker	0.240693	0.0464491	2.28688e-05	Tier1	0.11224	0.0569352	0.467349	Null	0.291221	0.259039	0.934557	Null			0.107322	0.0991538	0.942646	Null			0.101317	0.173214	0.932571	Null	-0.0454644	0.0761823	0.920057	Null	0.374238	0.113407	0.020678	Tier1	0.0196215	0.0235768	0.985417	Null			0.019018	0.0205255	0.982768	Null			0.0179312	0.0341069	0.95541	Null	0.0312697	0.0141331	0.634418	Null	-0.00327876	0.0138685	0.87863	Null	-0.00269674	0.0174392	0.955464	Null	-0.00333416	0.0054071	0.840998	Null
time_spent_watching_television_tv_f1070_0_0|PLAT|finngen_R12_T2D	time_spent_watching_television_tv_f1070_0_0	Exercise_Freq	PLAT	finngen_R12_T2D	age_e11_first_reported_non_insulin_dependent_diabetes_mellitus_f130708_0_0	E11	B Biomarker	0.240693	0.0464491	2.28688e-05	Tier1	0.11224	0.0569352	0.467349	Null	-0.0533297	0.11452	0.994112	Null			0.0615595	0.0996644	0.978445	Null			0.0504229	0.0689047	0.893189	Null	0.0742073	0.0898212	0.871428	Null	0.512343	0.0891709	9.96196e-07	Tier1	0.0196215	0.0235768	0.985417	Null			0.019018	0.0205255	0.982768	Null			0.0179312	0.0341069	0.95541	Null	0.0312697	0.0141331	0.634418	Null	0.0631433	0.0106467	8.28718e-08	Tier1plus	0.0807882	0.0150284	2.15271e-06	Tier1plus	0.0144031	0.00607835	0.152788	Null
time_spent_watching_television_tv_f1070_0_0|PLAT|finngen_R12_T2D_WIDE	time_spent_watching_television_tv_f1070_0_0	Exercise_Freq	PLAT	finngen_R12_T2D_WIDE	age_e11_first_reported_non_insulin_dependent_diabetes_mellitus_f130708_0_0	E11	B Biomarker	0.240693	0.0464491	2.28688e-05	Tier1	0.11224	0.0569352	0.467349	Null	0.0246767	0.136793	0.994112	Null			0.101001	0.108933	0.944915	Null			0.0441174	0.0670038	0.912123	Null	0.0713238	0.0839749	0.868802	Null	0.550944	0.0956323	9.2775e-07	Tier1	0.0196215	0.0235768	0.985417	Null			0.019018	0.0205255	0.982768	Null			0.0179312	0.0341069	0.95541	Null	0.0312697	0.0141331	0.634418	Null	0.0478181	0.0109767	9.6298e-05	Tier1plus	0.0488259	0.0136477	0.00355366	Tier1plus	0.0138182	0.0059156	0.161391	Null
types_of_physical_activity_in_last_4_weeks_f6164_0_0.multi_Heavy_DIY_.eg._weeding._lawn_mowing._carpentry._digging.|PLAT|finngen_R12_E4_OBESITY	types_of_physical_activity_in_last_4_weeks_f6164_0_0.multi_Heavy_DIY_.eg._weeding._lawn_mowing._carpentry._digging.	Exercise_Freq	PLAT	finngen_R12_E4_OBESITY	age_e66_first_reported_obesity_f130792_0_0	E66	E Disease-liability (D->P)	-0.122603	0.114294	0.543561	Null	0.0227103	0.124207	0.975105	Null	0.0171404	0.163818	0.994112	Null			0.0663609	0.0635292	0.942646	Null			-0.0958063	0.0721128	0.742298	Null	-0.0783059	0.0594996	0.775397	Null	-0.5482	0.178835	0.0372616	Tier1	0.0167943	0.0541559	0.998501	Null			-0.0103094	0.0373882	0.997513	Null			-0.0522832	0.063611	0.911511	Null	0.0251829	0.0315169	0.967214	Null	0.08337	0.0152769	8.67676e-07	Tier1plus	0.110257	0.0181979	5.82265e-08	Tier1plus	-0.0613941	0.014894	0.00145514	Tier1
types_of_physical_activity_in_last_4_weeks_f6164_0_0.multi_Heavy_DIY_.eg._weeding._lawn_mowing._carpentry._digging.|PLAT|finngen_R12_E4_OBESITYCAL	types_of_physical_activity_in_last_4_weeks_f6164_0_0.multi_Heavy_DIY_.eg._weeding._lawn_mowing._carpentry._digging.	Exercise_Freq	PLAT	finngen_R12_E4_OBESITYCAL	age_e66_first_reported_obesity_f130792_0_0	E66	E Disease-liability (D->P)	-0.122603	0.114294	0.543561	Null	0.0227103	0.124207	0.975105	Null	-0.0602679	0.193109	0.994112	Null			0.0400001	0.0738302	0.990183	Null			-0.148639	0.0844381	0.582028	Null	-0.111034	0.0712716	0.710295	Null	-0.467527	0.169072	0.0735486	Null	0.0167943	0.0541559	0.998501	Null			-0.0103094	0.0373882	0.997513	Null			-0.0522832	0.063611	0.911511	Null	0.0251829	0.0315169	0.967214	Null	0.0998342	0.0193756	3.47197e-06	Tier1plus	0.115697	0.0205861	6.394e-07	Tier1plus	-0.0532278	0.0129573	0.00149844	Tier1
types_of_physical_activity_in_last_4_weeks_f6164_0_0.multi_Heavy_DIY_.eg._weeding._lawn_mowing._carpentry._digging.|PLAT|finngen_R12_E4_OBESITYNAS	types_of_physical_activity_in_last_4_weeks_f6164_0_0.multi_Heavy_DIY_.eg._weeding._lawn_mowing._carpentry._digging.	Exercise_Freq	PLAT	finngen_R12_E4_OBESITYNAS	age_e66_first_reported_obesity_f130792_0_0	E66	E Disease-liability (D->P)	-0.122603	0.114294	0.543561	Null	0.0227103	0.124207	0.975105	Null	0.0697734	0.223533	0.994112	Null			0.084733	0.0934667	0.951173	Null			-0.190634	0.142547	0.742015	Null	-0.107695	0.0723121	0.730604	Null	-0.728082	0.206309	0.0108521	Tier1	0.0167943	0.0541559	0.998501	Null			-0.0103094	0.0373882	0.997513	Null			-0.0522832	0.063611	0.911511	Null	0.0251829	0.0315169	0.967214	Null	0.0511537	0.0166719	0.00733747	Tier1plus	0.0857812	0.0196392	0.000199774	Tier1plus	-0.0697951	0.0159903	0.000559082	Tier1
types_of_physical_activity_in_last_4_weeks_f6164_0_0.multi_None_of_the_above|PLAT|finngen_R12_E4_OBESITY	types_of_physical_activity_in_last_4_weeks_f6164_0_0.multi_None_of_the_above	Exercise_Freq	PLAT	finngen_R12_E4_OBESITY	age_e66_first_reported_obesity_f130792_0_0	E66	E Disease-liability (D->P)	-0.0560147	0.11303	0.808404	Null	-0.177917	0.117554	0.652946	Null	0.0171404	0.163818	0.994112	Null			0.0663609	0.0635292	0.942646	Null			-0.0958063	0.0721128	0.742298	Null	-0.0783059	0.0594996	0.775397	Null	0.5107	0.121506	0.00105297	Tier1	0.180841	0.108305	0.821121	Null			0.0958236	0.0468116	0.780512	Null			0.05709	0.121749	0.963611	Null	-0.145983	0.0863638	0.818918	Null	0.08337	0.0152769	8.67676e-07	Tier1plus	0.110257	0.0181979	5.82265e-08	Tier1plus	0.100396	0.0267009	0.00470307	Tier1
usual_walking_pace_f924_0_0|PLAT|finngen_R12_E4_LIPOPROT	usual_walking_pace_f924_0_0	Exercise_Freq	PLAT	finngen_R12_E4_LIPOPROT	age_e78_first_reported_disorders_of_lipoprotein_metabolism_and_other_lipidaemias_f130814_0_0	E78	C Exposure-marker	-0.424492	0.123592	0.00870776	Tier1	-0.450246	0.130378	0.0592706	Null	-0.00656867	0.128273	0.996243	Null			0.0472079	0.0487407	0.944472	Null			0.130542	0.105943	0.770244	Null	0.0695502	0.0625067	0.827236	Null	-0.402723	0.131636	0.0374245	Tier1	-0.0395118	0.0197126	0.699382	Null			-0.0169547	0.00858793	0.789502	Null			-0.0108129	0.0297149	0.976167	Null	-0.00576	0.018933	0.993481	Null	0.00925064	0.0200097	0.752173	Null	-0.0109991	0.0229693	0.853449	Null	0.00123922	0.00519733	0.944424	Null
usual_walking_pace_f924_0_0|PLAT|finngen_R12_E4_OBESITY	usual_walking_pace_f924_0_0	Exercise_Freq	PLAT	finngen_R12_E4_OBESITY	age_e66_first_reported_obesity_f130792_0_0	E66	E Disease-liability (D->P)	-0.424492	0.123592	0.00870776	Tier1	-0.450246	0.130378	0.0592706	Null	0.0171404	0.163818	0.994112	Null			0.0663609	0.0635292	0.942646	Null			-0.0958063	0.0721128	0.742298	Null	-0.0783059	0.0594996	0.775397	Null	-2.33653	0.428792	4.23651e-06	Tier1	-0.0395118	0.0197126	0.699382	Null			-0.0169547	0.00858793	0.789502	Null			-0.0108129	0.0297149	0.976167	Null	-0.00576	0.018933	0.993481	Null	0.08337	0.0152769	8.67676e-07	Tier1plus	0.110257	0.0181979	5.82265e-08	Tier1plus	-0.0621707	0.00651485	5.91903e-19	Tier1
usual_walking_pace_f924_0_0|PLAT|finngen_R12_E4_OBESITYCAL	usual_walking_pace_f924_0_0	Exercise_Freq	PLAT	finngen_R12_E4_OBESITYCAL	age_e66_first_reported_obesity_f130792_0_0	E66	E Disease-liability (D->P)	-0.424492	0.123592	0.00870776	Tier1	-0.450246	0.130378	0.0592706	Null	-0.0602679	0.193109	0.994112	Null			0.0400001	0.0738302	0.990183	Null			-0.148639	0.0844381	0.582028	Null	-0.111034	0.0712716	0.710295	Null	-2.36362	0.434138	4.2836e-06	Tier1	-0.0395118	0.0197126	0.699382	Null			-0.0169547	0.00858793	0.789502	Null			-0.0108129	0.0297149	0.976167	Null	-0.00576	0.018933	0.993481	Null	0.0998342	0.0193756	3.47197e-06	Tier1plus	0.115697	0.0205861	6.394e-07	Tier1plus	-0.0639643	0.00843125	5.60106e-12	Tier1
usual_walking_pace_f924_0_0|PLAT|finngen_R12_E4_OBESITYNAS	usual_walking_pace_f924_0_0	Exercise_Freq	PLAT	finngen_R12_E4_OBESITYNAS	age_e66_first_reported_obesity_f130792_0_0	E66	E Disease-liability (D->P)	-0.424492	0.123592	0.00870776	Tier1	-0.450246	0.130378	0.0592706	Null	0.0697734	0.223533	0.994112	Null			0.084733	0.0934667	0.951173	Null			-0.190634	0.142547	0.742015	Null	-0.107695	0.0723121	0.730604	Null	-2.76109	0.51135	5.26478e-06	Tier1	-0.0395118	0.0197126	0.699382	Null			-0.0169547	0.00858793	0.789502	Null			-0.0108129	0.0297149	0.976167	Null	-0.00576	0.018933	0.993481	Null	0.0511537	0.0166719	0.00733747	Tier1plus	0.0857812	0.0196392	0.000199774	Tier1plus	-0.0560607	0.00884098	2.70304e-08	Tier1
usual_walking_pace_f924_0_0|PLAT|finngen_R12_I9_HYPTENSESS	usual_walking_pace_f924_0_0	Exercise_Freq	PLAT	finngen_R12_I9_HYPTENSESS	age_i10_first_reported_essential_primary_hypertension_f131286_0_0	I10	C Exposure-marker	-0.424492	0.123592	0.00870776	Tier1	-0.450246	0.130378	0.0592706	Null	0.260968	0.104404	0.428724	Null			0.135542	0.0396277	0.0874911	Null			0.0619128	0.0648693	0.840814	Null	0.0471722	0.0616226	0.884418	Null	-1.23227	0.183971	3.47803e-09	Tier1	-0.0395118	0.0197126	0.699382	Null			-0.0169547	0.00858793	0.789502	Null			-0.0108129	0.0297149	0.976167	Null	-0.00576	0.018933	0.993481	Null	0.0148081	0.0147491	0.455969	Null	0.0308407	0.0159794	0.197325	Null	-0.0296619	0.0053809	2.84645e-06	Tier1
usual_walking_pace_f924_0_0|PLAT|finngen_R12_M13_GOUT	usual_walking_pace_f924_0_0	Exercise_Freq	PLAT	finngen_R12_M13_GOUT	age_m10_first_reported_gout_f131858_0_0	M10	C Exposure-marker	-0.424492	0.123592	0.00870776	Tier1	-0.450246	0.130378	0.0592706	Null	0.291221	0.259039	0.934557	Null			0.107322	0.0991538	0.942646	Null			0.101317	0.173214	0.932571	Null	-0.0454644	0.0761823	0.920057	Null	-0.901785	0.267666	0.0172365	Tier1	-0.0395118	0.0197126	0.699382	Null			-0.0169547	0.00858793	0.789502	Null			-0.0108129	0.0297149	0.976167	Null	-0.00576	0.018933	0.993481	Null	-0.00327876	0.0138685	0.87863	Null	-0.00269674	0.0174392	0.955464	Null	0.0049906	0.00291033	0.36901	Null
usual_walking_pace_f924_0_0|PLAT|finngen_R12_T2D	usual_walking_pace_f924_0_0	Exercise_Freq	PLAT	finngen_R12_T2D	age_e11_first_reported_non_insulin_dependent_diabetes_mellitus_f130708_0_0	E11	E Disease-liability (D->P)	-0.424492	0.123592	0.00870776	Tier1	-0.450246	0.130378	0.0592706	Null	-0.0533297	0.11452	0.994112	Null			0.0615595	0.0996644	0.978445	Null			0.0504229	0.0689047	0.893189	Null	0.0742073	0.0898212	0.871428	Null	-1.60702	0.293653	3.77111e-06	Tier1	-0.0395118	0.0197126	0.699382	Null			-0.0169547	0.00858793	0.789502	Null			-0.0108129	0.0297149	0.976167	Null	-0.00576	0.018933	0.993481	Null	0.0631433	0.0106467	8.28718e-08	Tier1plus	0.0807882	0.0150284	2.15271e-06	Tier1plus	-0.0168955	0.00478521	0.00934564	Tier1
usual_walking_pace_f924_0_0|PLAT|finngen_R12_T2D_WIDE	usual_walking_pace_f924_0_0	Exercise_Freq	PLAT	finngen_R12_T2D_WIDE	age_e11_first_reported_non_insulin_dependent_diabetes_mellitus_f130708_0_0	E11	E Disease-liability (D->P)	-0.424492	0.123592	0.00870776	Tier1	-0.450246	0.130378	0.0592706	Null	0.0246767	0.136793	0.994112	Null			0.101001	0.108933	0.944915	Null			0.0441174	0.0670038	0.912123	Null	0.0713238	0.0839749	0.868802	Null	-1.70064	0.304411	2.20882e-06	Tier1	-0.0395118	0.0197126	0.699382	Null			-0.0169547	0.00858793	0.789502	Null			-0.0108129	0.0297149	0.976167	Null	-0.00576	0.018933	0.993481	Null	0.0478181	0.0109767	9.6298e-05	Tier1plus	0.0488259	0.0136477	0.00355366	Tier1plus	-0.016446	0.00490018	0.0155231	Tier1
variation_in_diet_f1548_0_0|PLAT|finngen_R12_E4_OBESITY	variation_in_diet_f1548_0_0	Diet_Weekly	PLAT	finngen_R12_E4_OBESITY	age_e66_first_reported_obesity_f130792_0_0	E66	E Disease-liability (D->P)	0.568997	0.311921	0.237615	Null	0.592245	0.284309	0.42783	Null	0.0171404	0.163818	0.994112	Null			0.0663609	0.0635292	0.942646	Null			-0.0958063	0.0721128	0.742298	Null	-0.0783059	0.0594996	0.775397	Null	2.99451	1.68149	0.358139	Null	-0.00830379	0.0201193	0.998501	Null			0.00889712	0.0260521	0.997513	Null			-0.0409416	0.0305234	0.781231	Null	0.0204137	0.0116952	0.807215	Null	0.08337	0.0152769	8.67676e-07	Tier1plus	0.110257	0.0181979	5.82265e-08	Tier1plus	0.0376307	0.00660349	1.11939e-06	Tier1
variation_in_diet_f1548_0_0|PLAT|finngen_R12_E4_OBESITYCAL	variation_in_diet_f1548_0_0	Diet_Weekly	PLAT	finngen_R12_E4_OBESITYCAL	age_e66_first_reported_obesity_f130792_0_0	E66	E Disease-liability (D->P)	0.568997	0.311921	0.237615	Null	0.592245	0.284309	0.42783	Null	-0.0602679	0.193109	0.994112	Null			0.0400001	0.0738302	0.990183	Null			-0.148639	0.0844381	0.582028	Null	-0.111034	0.0712716	0.710295	Null	3.04474	1.68387	0.345527	Null	-0.00830379	0.0201193	0.998501	Null			0.00889712	0.0260521	0.997513	Null			-0.0409416	0.0305234	0.781231	Null	0.0204137	0.0116952	0.807215	Null	0.0998342	0.0193756	3.47197e-06	Tier1plus	0.115697	0.0205861	6.394e-07	Tier1plus	0.0379671	0.00677153	1.86859e-06	Tier1
variation_in_diet_f1548_0_0|PLAT|finngen_R12_E4_OBESITYNAS	variation_in_diet_f1548_0_0	Diet_Weekly	PLAT	finngen_R12_E4_OBESITYNAS	age_e66_first_reported_obesity_f130792_0_0	E66	E Disease-liability (D->P)	0.568997	0.311921	0.237615	Null	0.592245	0.284309	0.42783	Null	0.0697734	0.223533	0.994112	Null			0.084733	0.0934667	0.951173	Null			-0.190634	0.142547	0.742015	Null	-0.107695	0.0723121	0.730604	Null	3.51751	1.93137	0.33997	Null	-0.00830379	0.0201193	0.998501	Null			0.00889712	0.0260521	0.997513	Null			-0.0409416	0.0305234	0.781231	Null	0.0204137	0.0116952	0.807215	Null	0.0511537	0.0166719	0.00733747	Tier1plus	0.0857812	0.0196392	0.000199774	Tier1plus	0.0293686	0.00716922	0.00155495	Tier1
variation_in_diet_f1548_0_0|PLAT|finngen_R12_T2D	variation_in_diet_f1548_0_0	Diet_Weekly	PLAT	finngen_R12_T2D	age_e11_first_reported_non_insulin_dependent_diabetes_mellitus_f130708_0_0	E11	E Disease-liability (D->P)	0.568997	0.311921	0.237615	Null	0.592245	0.284309	0.42783	Null	-0.0533297	0.11452	0.994112	Null			0.0615595	0.0996644	0.978445	Null			0.0504229	0.0689047	0.893189	Null	0.0742073	0.0898212	0.871428	Null	1.59003	1.10809	0.50313	Null	-0.00830379	0.0201193	0.998501	Null			0.00889712	0.0260521	0.997513	Null			-0.0409416	0.0305234	0.781231	Null	0.0204137	0.0116952	0.807215	Null	0.0631433	0.0106467	8.28718e-08	Tier1plus	0.0807882	0.0150284	2.15271e-06	Tier1plus	0.0145454	0.00345233	0.00100303	Tier1
variation_in_diet_f1548_0_0|PLAT|finngen_R12_T2D_WIDE	variation_in_diet_f1548_0_0	Diet_Weekly	PLAT	finngen_R12_T2D_WIDE	age_e11_first_reported_non_insulin_dependent_diabetes_mellitus_f130708_0_0	E11	E Disease-liability (D->P)	0.568997	0.311921	0.237615	Null	0.592245	0.284309	0.42783	Null	0.0246767	0.136793	0.994112	Null			0.101001	0.108933	0.944915	Null			0.0441174	0.0670038	0.912123	Null	0.0713238	0.0839749	0.868802	Null	1.72362	1.15624	0.479693	Null	-0.00830379	0.0201193	0.998501	Null			0.00889712	0.0260521	0.997513	Null			-0.0409416	0.0305234	0.781231	Null	0.0204137	0.0116952	0.807215	Null	0.0478181	0.0109767	9.6298e-05	Tier1plus	0.0488259	0.0136477	0.00355366	Tier1plus	0.0124692	0.00337152	0.00553449	Tier1
age_first_had_sexual_intercourse_f2139_0_0|PLAUR|finngen_R12_AB1_OTHER_SEPSIS	age_first_had_sexual_intercourse_f2139_0_0	Sexual_Factors	PLAUR	finngen_R12_AB1_OTHER_SEPSIS	age_a41_first_reported_other_septicaemia_f130070_0_0	A41	C Exposure-marker	-0.316473	0.0493109	6.76893e-08	Tier1	-0.0480513	0.0486435	0.824341	Null	-0.143281	0.0737272	0.66941	Null			-0.102269	0.0538766	0.605069	Null			-0.0838987	0.0746407	0.798187	Null	-0.0928315	0.0367467	0.345995	Null	-0.234754	0.0752057	0.0334026	Tier1	-9.02497e-05	0.0204051	0.999344	Null			-0.00109364	0.0142918	0.998419	Null			-0.0184788	0.0206036	0.897648	Null	-0.00567814	0.0120528	0.99139	Null	0.434411	0.264549	0.185265	Null	0.240444	0.115381	0.152717	Null	-0.0140776	0.0324988	0.897218	Null
age_first_had_sexual_intercourse_f2139_0_0|PLAUR|finngen_R12_D3_ANAEMIA_IRONDEF_NAS	age_first_had_sexual_intercourse_f2139_0_0	Sexual_Factors	PLAUR	finngen_R12_D3_ANAEMIA_IRONDEF_NAS	age_d50_first_reported_iron_deficiency_anaemia_f130622_0_0	D50	C Exposure-marker	-0.316473	0.0493109	6.76893e-08	Tier1	-0.0480513	0.0486435	0.824341	Null	0.190605	0.0787889	0.446213	Null			0.129281	0.0575634	0.46832	Null			0.148351	0.0940296	0.64065	Null	-0.0609738	0.0500978	0.811386	Null	-0.330882	0.082348	0.00212741	Tier1	-9.02497e-05	0.0204051	0.999344	Null			-0.00109364	0.0142918	0.998419	Null			-0.0184788	0.0206036	0.897648	Null	-0.00567814	0.0120528	0.99139	Null	-0.0574606	0.029631	0.108	Null	0.00537167	0.0334618	0.953527	Null	-0.00498002	0.026874	0.958429	Null
age_first_had_sexual_intercourse_f2139_0_0|PLAUR|finngen_R12_D3_ANAEMIANAS	age_first_had_sexual_intercourse_f2139_0_0	Sexual_Factors	PLAUR	finngen_R12_D3_ANAEMIANAS	age_d64_first_reported_other_anaemias_f130648_0_0	D64	C Exposure-marker	-0.316473	0.0493109	6.76893e-08	Tier1	-0.0480513	0.0486435	0.824341	Null	0.0548502	0.0816184	0.971089	Null			0.0362593	0.0550942	0.974286	Null			-0.0109788	0.0917375	0.986578	Null	-0.0307446	0.0351016	0.865068	Null	-0.250719	0.0824802	0.0393839	Tier1	-9.02497e-05	0.0204051	0.999344	Null			-0.00109364	0.0142918	0.998419	Null			-0.0184788	0.0206036	0.897648	Null	-0.00567814	0.0120528	0.99139	Null	-0.0572678	0.0699872	0.553728	Null	-0.00963579	0.0951887	0.973396	Null	0.00713875	0.017697	0.900137	Null
age_first_had_sexual_intercourse_f2139_0_0|PLAUR|finngen_R12_E4_OBESITY	age_first_had_sexual_intercourse_f2139_0_0	Sexual_Factors	PLAUR	finngen_R12_E4_OBESITY	age_e66_first_reported_obesity_f130792_0_0	E66	B Biomarker	-0.316473	0.0493109	6.76893e-08	Tier1	-0.0480513	0.0486435	0.824341	Null	-0.0150421	0.055151	0.994112	Null			-0.0167299	0.0402941	0.990183	Null			-0.0390794	0.062111	0.924192	Null	-0.046616	0.0311093	0.726482	Null	-0.811106	0.0964662	1.19195e-14	Tier1	-9.02497e-05	0.0204051	0.999344	Null			-0.00109364	0.0142918	0.998419	Null			-0.0184788	0.0206036	0.897648	Null	-0.00567814	0.0120528	0.99139	Null	0.0618112	0.0193456	0.00506839	Tier1	-0.0259461	0.0199367	0.469412	Null	-0.0341071	0.0133484	0.106721	Null
age_first_had_sexual_intercourse_f2139_0_0|PLAUR|finngen_R12_E4_OBESITYCAL	age_first_had_sexual_intercourse_f2139_0_0	Sexual_Factors	PLAUR	finngen_R12_E4_OBESITYCAL	age_e66_first_reported_obesity_f130792_0_0	E66	B Biomarker	-0.316473	0.0493109	6.76893e-08	Tier1	-0.0480513	0.0486435	0.824341	Null	0.0148174	0.0645512	0.994112	Null			0.00992896	0.0471693	0.991831	Null			-0.0445876	0.0643784	0.902228	Null	-0.0583224	0.0321851	0.606747	Null	-0.858292	0.0999442	2.68088e-15	Tier1	-9.02497e-05	0.0204051	0.999344	Null			-0.00109364	0.0142918	0.998419	Null			-0.0184788	0.0206036	0.897648	Null	-0.00567814	0.0120528	0.99139	Null	0.0739876	0.0250288	0.00999279	Tier1	-0.0305293	0.0248647	0.508493	Null	-0.0231837	0.0163341	0.498999	Null
age_first_had_sexual_intercourse_f2139_0_0|PLAUR|finngen_R12_E4_OBESITYNAS	age_first_had_sexual_intercourse_f2139_0_0	Sexual_Factors	PLAUR	finngen_R12_E4_OBESITYNAS	age_e66_first_reported_obesity_f130792_0_0	E66	B Biomarker	-0.316473	0.0493109	6.76893e-08	Tier1	-0.0480513	0.0486435	0.824341	Null	-0.0760554	0.076255	0.952129	Null			-0.055039	0.0557039	0.944472	Null			0.00654224	0.081971	0.990072	Null	-0.0538012	0.040036	0.764932	Null	-0.920873	0.117222	9.82127e-13	Tier1	-9.02497e-05	0.0204051	0.999344	Null			-0.00109364	0.0142918	0.998419	Null			-0.0184788	0.0206036	0.897648	Null	-0.00567814	0.0120528	0.99139	Null	0.0677955	0.0210302	0.00467086	Tier1	-0.0194587	0.0266412	0.750706	Null	-0.0229642	0.0166918	0.521	Null
age_first_had_sexual_intercourse_f2139_0_0|PLAUR|finngen_R12_I9_AF	age_first_had_sexual_intercourse_f2139_0_0	Sexual_Factors	PLAUR	finngen_R12_I9_AF	age_i48_first_reported_atrial_fibrillation_and_flutter_f131350_0_0	I48	B Biomarker	-0.316473	0.0493109	6.76893e-08	Tier1	-0.0480513	0.0486435	0.824341	Null	-0.0105251	0.069731	0.994112	Null			-0.0089441	0.0557066	0.991831	Null			0.130249	0.0992872	0.745288	Null	-0.0615003	0.028937	0.488964	Null	-0.450594	0.0890456	2.74359e-05	Tier1	-9.02497e-05	0.0204051	0.999344	Null			-0.00109364	0.0142918	0.998419	Null			-0.0184788	0.0206036	0.897648	Null	-0.00567814	0.0120528	0.99139	Null	0.025158	0.0103907	0.0391241	Tier1	-0.00788141	0.0114464	0.768645	Null	-0.00256059	0.00443203	0.858136	Null
age_first_had_sexual_intercourse_f2139_0_0|PLAUR|finngen_R12_I9_HEARTFAIL	age_first_had_sexual_intercourse_f2139_0_0	Sexual_Factors	PLAUR	finngen_R12_I9_HEARTFAIL	age_i50_first_reported_heart_failure_f131354_0_0	I50	C Exposure-marker	-0.316473	0.0493109	6.76893e-08	Tier1	-0.0480513	0.0486435	0.824341	Null	-0.111764	0.0846899	0.90146	Null			-0.102606	0.0393588	0.372124	Null			0.0553868	0.0767703	0.8951	Null	-0.0734605	0.034845	0.500613	Null	-0.285758	0.0662851	0.000701392	Tier1	-9.02497e-05	0.0204051	0.999344	Null			-0.00109364	0.0142918	0.998419	Null			-0.0184788	0.0206036	0.897648	Null	-0.00567814	0.0120528	0.99139	Null	0.0820922	0.0393204	0.0813603	Null	0.0449029	0.0446325	0.611304	Null	-0.00135393	0.0188525	0.981525	Null
age_first_had_sexual_intercourse_f2139_0_0|PLAUR|finngen_R12_I9_HEARTFAIL_AND_OVERWEIGHT	age_first_had_sexual_intercourse_f2139_0_0	Sexual_Factors	PLAUR	finngen_R12_I9_HEARTFAIL_AND_OVERWEIGHT	age_i50_first_reported_heart_failure_f131354_0_0	I50	C Exposure-marker	-0.316473	0.0493109	6.76893e-08	Tier1	-0.0480513	0.0486435	0.824341	Null							-0.132622	0.0515239	0.389353	Null			0.0871794	0.0840773	0.818491	Null	-0.0666192	0.0391765	0.65053	Null	-0.304815	0.0772212	0.00277354	Tier1	-9.02497e-05	0.0204051	0.999344	Null			-0.00109364	0.0142918	0.998419	Null			-0.0184788	0.0206036	0.897648	Null	-0.00567814	0.0120528	0.99139	Null	0.0345984	0.038948	0.515674	Null	-0.0158141	0.0470096	0.902042	Null	-0.00296305	0.0199194	0.965057	Null
age_first_had_sexual_intercourse_f2139_0_0|PLAUR|finngen_R12_J10_PNEUMONIA	age_first_had_sexual_intercourse_f2139_0_0	Sexual_Factors	PLAUR	finngen_R12_J10_PNEUMONIA	age_j18_first_reported_pneumonia_organism_unspecified_f131456_0_0	J18	C Exposure-marker	-0.316473	0.0493109	6.76893e-08	Tier1	-0.0480513	0.0486435	0.824341	Null	-0.0410993	0.0373692	0.937172	Null			-0.0373806	0.0273074	0.840913	Null			0.049289	0.046153	0.812688	Null	-0.0175529	0.0265827	0.907757	Null	-0.240713	0.0394914	1.29137e-07	Tier1	-9.02497e-05	0.0204051	0.999344	Null			-0.00109364	0.0142918	0.998419	Null			-0.0184788	0.0206036	0.897648	Null	-0.00567814	0.0120528	0.99139	Null	0.232195	0.152238	0.223585	Null	0.126432	0.124287	0.605614	Null	0.0189584	0.0462495	0.898116	Null
age_first_had_sexual_intercourse_f2139_0_0|PLAUR|finngen_R12_J10_RESPOTHER	age_first_had_sexual_intercourse_f2139_0_0	Sexual_Factors	PLAUR	finngen_R12_J10_RESPOTHER	age_j98_first_reported_other_respiratory_disorders_f131548_0_0	J98	C Exposure-marker	-0.316473	0.0493109	6.76893e-08	Tier1	-0.0480513	0.0486435	0.824341	Null	0.0973445	0.102763	0.952504	Null			0.0569826	0.0750693	0.972035	Null			-0.0122269	0.100075	0.985886	Null	-0.0557254	0.0514129	0.827236	Null	-0.331359	0.102701	0.0255326	Tier1	-9.02497e-05	0.0204051	0.999344	Null			-0.00109364	0.0142918	0.998419	Null			-0.0184788	0.0206036	0.897648	Null	-0.00567814	0.0120528	0.99139	Null	0.223615	0.0793706	0.0146615	Suggestive	0.149441	0.088955	0.292682	Null	0.0646589	0.0236527	0.0731247	Null
age_first_had_sexual_intercourse_f2139_0_0|PLAUR|finngen_R12_K11_DISLIVOTH	age_first_had_sexual_intercourse_f2139_0_0	Sexual_Factors	PLAUR	finngen_R12_K11_DISLIVOTH	age_k76_first_reported_other_diseases_of_liver_f131670_0_0	K76	C Exposure-marker	-0.316473	0.0493109	6.76893e-08	Tier1	-0.0480513	0.0486435	0.824341	Null	0.0479064	0.11072	0.994112	Null			0.0163395	0.0808868	0.991831	Null			0.211598	0.0972373	0.402859	Null	-0.0428529	0.0903393	0.94834	Null	-0.40549	0.111989	0.00815008	Tier1	-9.02497e-05	0.0204051	0.999344	Null			-0.00109364	0.0142918	0.998419	Null			-0.0184788	0.0206036	0.897648	Null	-0.00567814	0.0120528	0.99139	Null	0.0829735	0.0230172	0.00140799	Suggestive	0.0702026	0.0309386	0.107578	Null	-0.00549417	0.0125515	0.897218	Null
age_first_had_sexual_intercourse_f2139_0_0|PLAUR|finngen_R12_M13_GOUT	age_first_had_sexual_intercourse_f2139_0_0	Sexual_Factors	PLAUR	finngen_R12_M13_GOUT	age_m10_first_reported_gout_f131858_0_0	M10	C Exposure-marker	-0.316473	0.0493109	6.76893e-08	Tier1	-0.0480513	0.0486435	0.824341	Null	-0.0629994	0.139625	0.994112	Null			-0.0816881	0.0649453	0.891348	Null			0.111051	0.115231	0.839725	Null	-0.177016	0.111781	0.703978	Null	-0.570241	0.0923251	8.49021e-08	Tier1	-9.02497e-05	0.0204051	0.999344	Null			-0.00109364	0.0142918	0.998419	Null			-0.0184788	0.0206036	0.897648	Null	-0.00567814	0.0120528	0.99139	Null	-0.0186613	0.0154144	0.353705	Null	-0.0143336	0.0224025	0.789274	Null	0.0011292	0.00615765	0.959034	Null
age_first_had_sexual_intercourse_f2139_0_0|PLAUR|finngen_R12_T2D	age_first_had_sexual_intercourse_f2139_0_0	Sexual_Factors	PLAUR	finngen_R12_T2D	age_e11_first_reported_non_insulin_dependent_diabetes_mellitus_f130708_0_0	E11	C Exposure-marker	-0.316473	0.0493109	6.76893e-08	Tier1	-0.0480513	0.0486435	0.824341	Null	-0.0996972	0.0386709	0.402461	Null			-0.0674315	0.0282649	0.43747	Null			0.0409836	0.0588499	0.902228	Null	0.0371999	0.0537134	0.900982	Null	-0.344761	0.0704401	6.02674e-05	Tier1	-9.02497e-05	0.0204051	0.999344	Null			-0.00109364	0.0142918	0.998419	Null			-0.0184788	0.0206036	0.897648	Null	-0.00567814	0.0120528	0.99139	Null	0.0242045	0.0126721	0.114256	Null	-0.00607794	0.0124026	0.849561	Null	-0.0135732	0.00588405	0.169447	Null
age_first_had_sexual_intercourse_f2139_0_0|PLAUR|finngen_R12_T2D_WIDE	age_first_had_sexual_intercourse_f2139_0_0	Sexual_Factors	PLAUR	finngen_R12_T2D_WIDE	age_e11_first_reported_non_insulin_dependent_diabetes_mellitus_f130708_0_0	E11	C Exposure-marker	-0.316473	0.0493109	6.76893e-08	Tier1	-0.0480513	0.0486435	0.824341	Null	-0.0769643	0.0460873	0.78703	Null			-0.0554543	0.0336846	0.705172	Null			0.0525554	0.0638107	0.87299	Null	0.0426523	0.0547819	0.881789	Null	-0.432064	0.077406	2.23243e-06	Tier1	-9.02497e-05	0.0204051	0.999344	Null			-0.00109364	0.0142918	0.998419	Null			-0.0184788	0.0206036	0.897648	Null	-0.00567814	0.0120528	0.99139	Null	0.0246501	0.0121929	0.0926494	Null	-0.00270772	0.0138307	0.94584	Null	-0.0133457	0.00573552	0.163112	Null
alcohol_drinker_status_f20117_0_0_Current|PLAUR|finngen_R12_E4_OBESITY	alcohol_drinker_status_f20117_0_0_Current	Alcohol	PLAUR	finngen_R12_E4_OBESITY	age_e66_first_reported_obesity_f130792_0_0	E66	E Disease-liability (D->P)	-0.0786381	0.157149	0.8061	Null	-0.149506	0.17733	0.865541	Null	-0.0150421	0.055151	0.994112	Null			-0.0167299	0.0402941	0.990183	Null			-0.0390794	0.062111	0.924192	Null	-0.046616	0.0311093	0.726482	Null	-0.0664642	0.177318	0.904723	Null	0.0528492	0.0496504	0.957495	Null			0.0211775	0.0398759	0.994951	Null			-0.0020582	0.0569419	0.997894	Null	-0.0221381	0.0534417	0.993412	Null	0.0618112	0.0193456	0.00506839	Tier1	-0.0259461	0.0199367	0.469412	Null	-0.109466	0.0236957	0.000202289	Tier1
alcohol_drinker_status_f20117_0_0_Previous|PLAUR|finngen_R12_E4_OBESITY	alcohol_drinker_status_f20117_0_0_Previous	Alcohol	PLAUR	finngen_R12_E4_OBESITY	age_e66_first_reported_obesity_f130792_0_0	E66	E Disease-liability (D->P)									-0.0150421	0.055151	0.994112	Null			-0.0167299	0.0402941	0.990183	Null			-0.0390794	0.062111	0.924192	Null	-0.046616	0.0311093	0.726482	Null					-0.112836	0.091157	0.92637	Null			-0.0819757	0.0636939	0.945123	Null			-0.0326424	0.0592336	0.950782	Null	0.018138	0.057788	0.993481	Null	0.0618112	0.0193456	0.00506839	Tier1	-0.0259461	0.0199367	0.469412	Null	0.116182	0.0314255	0.00553449	Tier1
alcohol_intake_frequency_f1558_0_0|PLAUR|finngen_R12_E4_OBESITY	alcohol_intake_frequency_f1558_0_0	Alcohol	PLAUR	finngen_R12_E4_OBESITY	age_e66_first_reported_obesity_f130792_0_0	E66	E Disease-liability (D->P)	-0.126546	0.110979	0.512808	Null	0.180308	0.13444	0.711303	Null	-0.0150421	0.055151	0.994112	Null			-0.0167299	0.0402941	0.990183	Null			-0.0390794	0.062111	0.924192	Null	-0.046616	0.0311093	0.726482	Null	-1.02627	0.361619	0.0639686	Null	0.00656654	0.0127046	0.998501	Null			0.000724824	0.00781673	0.997545	Null			0.00593863	0.011612	0.956185	Null	0.0137867	0.0335596	0.993412	Null	0.0618112	0.0193456	0.00506839	Tier1	-0.0259461	0.0199367	0.469412	Null	-0.0637299	0.0114976	2.5366e-06	Tier1
alcohol_intake_frequency_f1558_0_0|PLAUR|finngen_R12_E4_OBESITYCAL	alcohol_intake_frequency_f1558_0_0	Alcohol	PLAUR	finngen_R12_E4_OBESITYCAL	age_e66_first_reported_obesity_f130792_0_0	E66	E Disease-liability (D->P)	-0.126546	0.110979	0.512808	Null	0.180308	0.13444	0.711303	Null	0.0148174	0.0645512	0.994112	Null			0.00992896	0.0471693	0.991831	Null			-0.0445876	0.0643784	0.902228	Null	-0.0583224	0.0321851	0.606747	Null	-1.02607	0.35755	0.0597477	Null	0.00656654	0.0127046	0.998501	Null			0.000724824	0.00781673	0.997545	Null			0.00593863	0.011612	0.956185	Null	0.0137867	0.0335596	0.993412	Null	0.0739876	0.0250288	0.00999279	Tier1	-0.0305293	0.0248647	0.508493	Null	-0.0600204	0.0137223	0.000547555	Tier1
alcohol_intake_frequency_f1558_0_0|PLAUR|finngen_R12_E4_OBESITYNAS	alcohol_intake_frequency_f1558_0_0	Alcohol	PLAUR	finngen_R12_E4_OBESITYNAS	age_e66_first_reported_obesity_f130792_0_0	E66	E Disease-liability (D->P)	-0.126546	0.110979	0.512808	Null	0.180308	0.13444	0.711303	Null	-0.0760554	0.076255	0.952129	Null			-0.055039	0.0557039	0.944472	Null			0.00654224	0.081971	0.990072	Null	-0.0538012	0.040036	0.764932	Null	-1.22528	0.429725	0.0618303	Null	0.00656654	0.0127046	0.998501	Null			0.000724824	0.00781673	0.997545	Null			0.00593863	0.011612	0.956185	Null	0.0137867	0.0335596	0.993412	Null	0.0677955	0.0210302	0.00467086	Tier1	-0.0194587	0.0266412	0.750706	Null	-0.0582194	0.0122335	0.000109114	Tier1
alcohol_intake_versus_10_years_previously_f1628_0_0|PLAUR|finngen_R12_E4_OBESITY	alcohol_intake_versus_10_years_previously_f1628_0_0	Alcohol	PLAUR	finngen_R12_E4_OBESITY	age_e66_first_reported_obesity_f130792_0_0	E66	E Disease-liability (D->P)	-0.0218169	0.450595	0.984374	Null	0.659802	0.572751	0.780489	Null	-0.0150421	0.055151	0.994112	Null			-0.0167299	0.0402941	0.990183	Null			-0.0390794	0.062111	0.924192	Null	-0.046616	0.0311093	0.726482	Null	-0.586062	0.472428	0.590967	Null	-0.0056596	0.0106008	0.998501	Null			-0.00242113	0.0074446	0.997513	Null			-0.0116804	0.010546	0.844651	Null	0.00458981	0.0141382	0.993412	Null	0.0618112	0.0193456	0.00506839	Tier1	-0.0259461	0.0199367	0.469412	Null	-0.0220256	0.00656081	0.0155231	Tier1
alcohol_intake_versus_10_years_previously_f1628_0_0|PLAUR|finngen_R12_E4_OBESITYNAS	alcohol_intake_versus_10_years_previously_f1628_0_0	Alcohol	PLAUR	finngen_R12_E4_OBESITYNAS	age_e66_first_reported_obesity_f130792_0_0	E66	E Disease-liability (D->P)	-0.0218169	0.450595	0.984374	Null	0.659802	0.572751	0.780489	Null	-0.0760554	0.076255	0.952129	Null			-0.055039	0.0557039	0.944472	Null			0.00654224	0.081971	0.990072	Null	-0.0538012	0.040036	0.764932	Null	-1.04407	0.717384	0.496653	Null	-0.0056596	0.0106008	0.998501	Null			-0.00242113	0.0074446	0.997513	Null			-0.0116804	0.010546	0.844651	Null	0.00458981	0.0141382	0.993412	Null	0.0677955	0.0210302	0.00467086	Tier1	-0.0194587	0.0266412	0.750706	Null	-0.0182964	0.00447934	0.00160854	Tier1
average_total_household_income_before_tax_f738_0_0|PLAUR|finngen_R12_E4_OBESITY	average_total_household_income_before_tax_f738_0_0	Deprivation_Indices	PLAUR	finngen_R12_E4_OBESITY	age_e66_first_reported_obesity_f130792_0_0	E66	E Disease-liability (D->P)	-0.419949	0.113596	0.00419357	Tier1	0.0351592	0.149436	0.969807	Null	-0.0150421	0.055151	0.994112	Null			-0.0167299	0.0402941	0.990183	Null			-0.0390794	0.062111	0.924192	Null	-0.046616	0.0311093	0.726482	Null	-0.943695	0.267883	0.0110075	Tier1	-0.00334638	0.0195197	0.999288	Null			0.00127722	0.00799703	0.997513	Null			-0.0113867	0.0113715	0.872453	Null	0.00144237	0.00771109	0.996611	Null	0.0618112	0.0193456	0.00506839	Tier1	-0.0259461	0.0199367	0.469412	Null	-0.030109	0.00772393	0.00299429	Tier1
average_total_household_income_before_tax_f738_0_0|PLAUR|finngen_R12_E4_OBESITYCAL	average_total_household_income_before_tax_f738_0_0	Deprivation_Indices	PLAUR	finngen_R12_E4_OBESITYCAL	age_e66_first_reported_obesity_f130792_0_0	E66	E Disease-liability (D->P)	-0.419949	0.113596	0.00419357	Tier1	0.0351592	0.149436	0.969807	Null	0.0148174	0.0645512	0.994112	Null			0.00992896	0.0471693	0.991831	Null			-0.0445876	0.0643784	0.902228	Null	-0.0583224	0.0321851	0.606747	Null	-1.00995	0.277639	0.00775418	Tier1	-0.00334638	0.0195197	0.999288	Null			0.00127722	0.00799703	0.997513	Null			-0.0113867	0.0113715	0.872453	Null	0.00144237	0.00771109	0.996611	Null	0.0739876	0.0250288	0.00999279	Tier1	-0.0305293	0.0248647	0.508493	Null	-0.026959	0.00673876	0.00208801	Tier1
average_total_household_income_before_tax_f738_0_0|PLAUR|finngen_R12_J10_PNEUMONIA	average_total_household_income_before_tax_f738_0_0	Deprivation_Indices	PLAUR	finngen_R12_J10_PNEUMONIA	age_j18_first_reported_pneumonia_organism_unspecified_f131456_0_0	J18	C Exposure-marker	-0.419949	0.113596	0.00419357	Tier1	0.0351592	0.149436	0.969807	Null	-0.0410993	0.0373692	0.937172	Null			-0.0373806	0.0273074	0.840913	Null			0.049289	0.046153	0.812688	Null	-0.0175529	0.0265827	0.907757	Null	-0.33381	0.105861	0.030703	Tier1	-0.00334638	0.0195197	0.999288	Null			0.00127722	0.00799703	0.997513	Null			-0.0113867	0.0113715	0.872453	Null	0.00144237	0.00771109	0.996611	Null	0.232195	0.152238	0.223585	Null	0.126432	0.124287	0.605614	Null	-0.0425397	0.0424668	0.700608	Null
bread_type_f1448_0_0_White|PLAUR|finngen_R12_E4_OBESITY	bread_type_f1448_0_0_White	Diet_Weekly	PLAUR	finngen_R12_E4_OBESITY	age_e66_first_reported_obesity_f130792_0_0	E66	E Disease-liability (D->P)	0.0522846	0.0639021	0.662697	Null	0.0800433	0.0616532	0.729709	Null	-0.0150421	0.055151	0.994112	Null			-0.0167299	0.0402941	0.990183	Null			-0.0390794	0.062111	0.924192	Null	-0.046616	0.0311093	0.726482	Null	-0.665396	0.315926	0.23455	Null	-0.0194795	0.0307928	0.998501	Null			-0.0122753	0.0216141	0.990556	Null			0.0502224	0.0326133	0.736882	Null	-0.0228525	0.0267127	0.962632	Null	0.0618112	0.0193456	0.00506839	Tier1	-0.0259461	0.0199367	0.469412	Null	-0.122821	0.0278633	0.000478251	Tier1
bread_type_f1448_0_0_White|PLAUR|finngen_R12_E4_OBESITYCAL	bread_type_f1448_0_0_White	Diet_Weekly	PLAUR	finngen_R12_E4_OBESITYCAL	age_e66_first_reported_obesity_f130792_0_0	E66	E Disease-liability (D->P)	0.0522846	0.0639021	0.662697	Null	0.0800433	0.0616532	0.729709	Null	0.0148174	0.0645512	0.994112	Null			0.00992896	0.0471693	0.991831	Null			-0.0445876	0.0643784	0.902228	Null	-0.0583224	0.0321851	0.606747	Null	-0.653139	0.312709	0.240668	Null	-0.0194795	0.0307928	0.998501	Null			-0.0122753	0.0216141	0.990556	Null			0.0502224	0.0326133	0.736882	Null	-0.0228525	0.0267127	0.962632	Null	0.0739876	0.0250288	0.00999279	Tier1	-0.0305293	0.0248647	0.508493	Null	-0.150619	0.0366731	0.00149844	Tier1
bread_type_f1448_0_0_White|PLAUR|finngen_R12_E4_OBESITYNAS	bread_type_f1448_0_0_White	Diet_Weekly	PLAUR	finngen_R12_E4_OBESITYNAS	age_e66_first_reported_obesity_f130792_0_0	E66	E Disease-liability (D->P)	0.0522846	0.0639021	0.662697	Null	0.0800433	0.0616532	0.729709	Null	-0.0760554	0.076255	0.952129	Null			-0.055039	0.0557039	0.944472	Null			0.00654224	0.081971	0.990072	Null	-0.0538012	0.040036	0.764932	Null	-0.746025	0.379171	0.283034	Null	-0.0194795	0.0307928	0.998501	Null			-0.0122753	0.0216141	0.990556	Null			0.0502224	0.0326133	0.736882	Null	-0.0228525	0.0267127	0.962632	Null	0.0677955	0.0210302	0.00467086	Tier1	-0.0194587	0.0266412	0.750706	Null	-0.12896	0.0323497	0.00218946	Tier1
bread_type_f1448_0_0_Wholemeal_or_wholegrain|PLAUR|finngen_R12_E4_OBESITY	bread_type_f1448_0_0_Wholemeal_or_wholegrain	Diet_Weekly	PLAUR	finngen_R12_E4_OBESITY	age_e66_first_reported_obesity_f130792_0_0	E66	E Disease-liability (D->P)	-0.0661566	0.0675989	0.58792	Null	-0.0225744	0.0650944	0.959316	Null	-0.0150421	0.055151	0.994112	Null			-0.0167299	0.0402941	0.990183	Null			-0.0390794	0.062111	0.924192	Null	-0.046616	0.0311093	0.726482	Null	0.464588	0.343276	0.541529	Null	0.0194368	0.0272541	0.993255	Null			0.0109874	0.0191354	0.990556	Null			-0.0637986	0.0271163	0.482808	Null	-0.0043869	0.024705	0.996725	Null	0.0618112	0.0193456	0.00506839	Tier1	-0.0259461	0.0199367	0.469412	Null	0.105033	0.0225933	0.000177852	Tier1
bread_type_f1448_0_0_Wholemeal_or_wholegrain|PLAUR|finngen_R12_E4_OBESITYCAL	bread_type_f1448_0_0_Wholemeal_or_wholegrain	Diet_Weekly	PLAUR	finngen_R12_E4_OBESITYCAL	age_e66_first_reported_obesity_f130792_0_0	E66	E Disease-liability (D->P)	-0.0661566	0.0675989	0.58792	Null	-0.0225744	0.0650944	0.959316	Null	0.0148174	0.0645512	0.994112	Null			0.00992896	0.0471693	0.991831	Null			-0.0445876	0.0643784	0.902228	Null	-0.0583224	0.0321851	0.606747	Null	0.385086	0.343996	0.640875	Null	0.0194368	0.0272541	0.993255	Null			0.0109874	0.0191354	0.990556	Null			-0.0637986	0.0271163	0.482808	Null	-0.0043869	0.024705	0.996725	Null	0.0739876	0.0250288	0.00999279	Tier1	-0.0305293	0.0248647	0.508493	Null	0.120363	0.03103	0.0032177	Tier1
bread_type_f1448_0_0_Wholemeal_or_wholegrain|PLAUR|finngen_R12_E4_OBESITYNAS	bread_type_f1448_0_0_Wholemeal_or_wholegrain	Diet_Weekly	PLAUR	finngen_R12_E4_OBESITYNAS	age_e66_first_reported_obesity_f130792_0_0	E66	E Disease-liability (D->P)	-0.0661566	0.0675989	0.58792	Null	-0.0225744	0.0650944	0.959316	Null	-0.0760554	0.076255	0.952129	Null			-0.055039	0.0557039	0.944472	Null			0.00654224	0.081971	0.990072	Null	-0.0538012	0.040036	0.764932	Null	0.671057	0.400309	0.402488	Null	0.0194368	0.0272541	0.993255	Null			0.0109874	0.0191354	0.990556	Null			-0.0637986	0.0271163	0.482808	Null	-0.0043869	0.024705	0.996725	Null	0.0677955	0.0210302	0.00467086	Tier1	-0.0194587	0.0266412	0.750706	Null	0.108095	0.0283134	0.00398628	Tier1
cereal_intake_f1458_0_0|PLAUR|finngen_R12_AB1_OTHER_SEPSIS	cereal_intake_f1458_0_0	Diet_Weekly	PLAUR	finngen_R12_AB1_OTHER_SEPSIS	age_a41_first_reported_other_septicaemia_f130070_0_0	A41	C Exposure-marker	-0.301962	0.0931043	0.0142934	Tier1	-0.105642	0.0975525	0.799196	Null	-0.143281	0.0737272	0.66941	Null			-0.102269	0.0538766	0.605069	Null			-0.0838987	0.0746407	0.798187	Null	-0.0928315	0.0367467	0.345995	Null	-0.670326	0.201364	0.0188603	Tier1	-0.0121603	0.0219364	0.998501	Null			-0.0040457	0.0146107	0.997513	Null			-0.0136699	0.0125964	0.852171	Null	0.0102656	0.0103302	0.946669	Null	0.434411	0.264549	0.185265	Null	0.240444	0.115381	0.152717	Null	0.028635	0.0287011	0.702252	Null
cereal_intake_f1458_0_0|PLAUR|finngen_R12_E4_OBESITY	cereal_intake_f1458_0_0	Diet_Weekly	PLAUR	finngen_R12_E4_OBESITY	age_e66_first_reported_obesity_f130792_0_0	E66	B Biomarker	-0.301962	0.0931043	0.0142934	Tier1	-0.105642	0.0975525	0.799196	Null	-0.0150421	0.055151	0.994112	Null			-0.0167299	0.0402941	0.990183	Null			-0.0390794	0.062111	0.924192	Null	-0.046616	0.0311093	0.726482	Null	-1.14983	0.205485	2.1621e-06	Tier1	-0.0121603	0.0219364	0.998501	Null			-0.0040457	0.0146107	0.997513	Null			-0.0136699	0.0125964	0.852171	Null	0.0102656	0.0103302	0.946669	Null	0.0618112	0.0193456	0.00506839	Tier1	-0.0259461	0.0199367	0.469412	Null	-0.0202109	0.0116701	0.36425	Null
cereal_intake_f1458_0_0|PLAUR|finngen_R12_E4_OBESITYCAL	cereal_intake_f1458_0_0	Diet_Weekly	PLAUR	finngen_R12_E4_OBESITYCAL	age_e66_first_reported_obesity_f130792_0_0	E66	B Biomarker	-0.301962	0.0931043	0.0142934	Tier1	-0.105642	0.0975525	0.799196	Null	0.0148174	0.0645512	0.994112	Null			0.00992896	0.0471693	0.991831	Null			-0.0445876	0.0643784	0.902228	Null	-0.0583224	0.0321851	0.606747	Null	-1.26532	0.225478	2.01781e-06	Tier1	-0.0121603	0.0219364	0.998501	Null			-0.0040457	0.0146107	0.997513	Null			-0.0136699	0.0125964	0.852171	Null	0.0102656	0.0103302	0.946669	Null	0.0739876	0.0250288	0.00999279	Tier1	-0.0305293	0.0248647	0.508493	Null	-0.00665734	0.010525	0.836677	Null
cereal_intake_f1458_0_0|PLAUR|finngen_R12_E4_OBESITYNAS	cereal_intake_f1458_0_0	Diet_Weekly	PLAUR	finngen_R12_E4_OBESITYNAS	age_e66_first_reported_obesity_f130792_0_0	E66	B Biomarker	-0.301962	0.0931043	0.0142934	Tier1	-0.105642	0.0975525	0.799196	Null	-0.0760554	0.076255	0.952129	Null			-0.055039	0.0557039	0.944472	Null			0.00654224	0.081971	0.990072	Null	-0.0538012	0.040036	0.764932	Null	-1.23776	0.223097	2.66285e-06	Tier1	-0.0121603	0.0219364	0.998501	Null			-0.0040457	0.0146107	0.997513	Null			-0.0136699	0.0125964	0.852171	Null	0.0102656	0.0103302	0.946669	Null	0.0677955	0.0210302	0.00467086	Tier1	-0.0194587	0.0266412	0.750706	Null	0.00342863	0.00729891	0.888698	Null
cereal_intake_f1458_0_0|PLAUR|finngen_R12_I9_HEARTFAIL	cereal_intake_f1458_0_0	Diet_Weekly	PLAUR	finngen_R12_I9_HEARTFAIL	age_i50_first_reported_heart_failure_f131354_0_0	I50	C Exposure-marker	-0.301962	0.0931043	0.0142934	Tier1	-0.105642	0.0975525	0.799196	Null	-0.111764	0.0846899	0.90146	Null			-0.102606	0.0393588	0.372124	Null			0.0553868	0.0767703	0.8951	Null	-0.0734605	0.034845	0.500613	Null	-0.582018	0.140089	0.00126583	Tier1	-0.0121603	0.0219364	0.998501	Null			-0.0040457	0.0146107	0.997513	Null			-0.0136699	0.0125964	0.852171	Null	0.0102656	0.0103302	0.946669	Null	0.0820922	0.0393204	0.0813603	Null	0.0449029	0.0446325	0.611304	Null	-0.0121143	0.0211256	0.859353	Null
cereal_intake_f1458_0_0|PLAUR|finngen_R12_I9_HEARTFAIL_AND_OVERWEIGHT	cereal_intake_f1458_0_0	Diet_Weekly	PLAUR	finngen_R12_I9_HEARTFAIL_AND_OVERWEIGHT	age_i50_first_reported_heart_failure_f131354_0_0	I50	C Exposure-marker	-0.301962	0.0931043	0.0142934	Tier1	-0.105642	0.0975525	0.799196	Null							-0.132622	0.0515239	0.389353	Null			0.0871794	0.0840773	0.818491	Null	-0.0666192	0.0391765	0.65053	Null	-0.523761	0.170951	0.0372616	Tier1	-0.0121603	0.0219364	0.998501	Null			-0.0040457	0.0146107	0.997513	Null			-0.0136699	0.0125964	0.852171	Null	0.0102656	0.0103302	0.946669	Null	0.0345984	0.038948	0.515674	Null	-0.0158141	0.0470096	0.902042	Null	0.00907362	0.0102286	0.742781	Null
cereal_intake_f1458_0_0|PLAUR|finngen_R12_J10_RESPOTHER	cereal_intake_f1458_0_0	Diet_Weekly	PLAUR	finngen_R12_J10_RESPOTHER	age_j98_first_reported_other_respiratory_disorders_f131548_0_0	J98	C Exposure-marker	-0.301962	0.0931043	0.0142934	Tier1	-0.105642	0.0975525	0.799196	Null	0.0973445	0.102763	0.952504	Null			0.0569826	0.0750693	0.972035	Null			-0.0122269	0.100075	0.985886	Null	-0.0557254	0.0514129	0.827236	Null	-0.903021	0.225747	0.00226514	Tier1	-0.0121603	0.0219364	0.998501	Null			-0.0040457	0.0146107	0.997513	Null			-0.0136699	0.0125964	0.852171	Null	0.0102656	0.0103302	0.946669	Null	0.223615	0.0793706	0.0146615	Suggestive	0.149441	0.088955	0.292682	Null	-0.0205327	0.0209181	0.70702	Null
cereal_intake_f1458_0_0|PLAUR|finngen_R12_K11_DISLIVOTH	cereal_intake_f1458_0_0	Diet_Weekly	PLAUR	finngen_R12_K11_DISLIVOTH	age_k76_first_reported_other_diseases_of_liver_f131670_0_0	K76	C Exposure-marker	-0.301962	0.0931043	0.0142934	Tier1	-0.105642	0.0975525	0.799196	Null	0.0479064	0.11072	0.994112	Null			0.0163395	0.0808868	0.991831	Null			0.211598	0.0972373	0.402859	Null	-0.0428529	0.0903393	0.94834	Null	-0.911939	0.286086	0.028165	Tier1	-0.0121603	0.0219364	0.998501	Null			-0.0040457	0.0146107	0.997513	Null			-0.0136699	0.0125964	0.852171	Null	0.0102656	0.0103302	0.946669	Null	0.0829735	0.0230172	0.00140799	Suggestive	0.0702026	0.0309386	0.107578	Null	0.00653918	0.00613157	0.673189	Null
cereal_intake_f1458_0_0|PLAUR|finngen_R12_N14_ACUTERENFAIL	cereal_intake_f1458_0_0	Diet_Weekly	PLAUR	finngen_R12_N14_ACUTERENFAIL	age_n17_first_reported_acute_renal_failure_f132030_0_0	N17	C Exposure-marker	-0.301962	0.0931043	0.0142934	Tier1	-0.105642	0.0975525	0.799196	Null	-0.0244375	0.10385	0.994112	Null			0.0121877	0.0758765	0.991831	Null			0.180455	0.148979	0.773967	Null	-0.101021	0.0519236	0.55837	Null	-0.764851	0.209024	0.00738664	Tier1	-0.0121603	0.0219364	0.998501	Null			-0.0040457	0.0146107	0.997513	Null			-0.0136699	0.0125964	0.852171	Null	0.0102656	0.0103302	0.946669	Null	0.399823	0.0773249	3.20547e-06	Suggestive	0.195772	0.0850743	0.100865	Null				Null
cereal_intake_f1458_0_0|PLAUR|finngen_R12_T2D	cereal_intake_f1458_0_0	Diet_Weekly	PLAUR	finngen_R12_T2D	age_e11_first_reported_non_insulin_dependent_diabetes_mellitus_f130708_0_0	E11	C Exposure-marker	-0.301962	0.0931043	0.0142934	Tier1	-0.105642	0.0975525	0.799196	Null	-0.0996972	0.0386709	0.402461	Null			-0.0674315	0.0282649	0.43747	Null			0.0409836	0.0588499	0.902228	Null	0.0371999	0.0537134	0.900982	Null	-0.681159	0.195481	0.0125303	Tier1	-0.0121603	0.0219364	0.998501	Null			-0.0040457	0.0146107	0.997513	Null			-0.0136699	0.0125964	0.852171	Null	0.0102656	0.0103302	0.946669	Null	0.0242045	0.0126721	0.114256	Null	-0.00607794	0.0124026	0.849561	Null	-0.0025446	0.00558519	0.890542	Null
cereal_intake_f1458_0_0|PLAUR|finngen_R12_T2D_WIDE	cereal_intake_f1458_0_0	Diet_Weekly	PLAUR	finngen_R12_T2D_WIDE	age_e11_first_reported_non_insulin_dependent_diabetes_mellitus_f130708_0_0	E11	C Exposure-marker	-0.301962	0.0931043	0.0142934	Tier1	-0.105642	0.0975525	0.799196	Null	-0.0769643	0.0460873	0.78703	Null			-0.0554543	0.0336846	0.705172	Null			0.0525554	0.0638107	0.87299	Null	0.0426523	0.0547819	0.881789	Null	-0.767483	0.211585	0.00798834	Tier1	-0.0121603	0.0219364	0.998501	Null			-0.0040457	0.0146107	0.997513	Null			-0.0136699	0.0125964	0.852171	Null	0.0102656	0.0103302	0.946669	Null	0.0246501	0.0121929	0.0926494	Null	-0.00270772	0.0138307	0.94584	Null	-0.00270674	0.00509283	0.869082	Null
cereal_type_f1468_0_0_Other_.e.g._Cornflakes._Frosties.|PLAUR|finngen_R12_E4_OBESITY	cereal_type_f1468_0_0_Other_.e.g._Cornflakes._Frosties.	Diet_Weekly	PLAUR	finngen_R12_E4_OBESITY	age_e66_first_reported_obesity_f130792_0_0	E66	E Disease-liability (D->P)	-0.0568547	0.0823955	0.720584	Null	-0.038499	0.105032	0.956917	Null	-0.0150421	0.055151	0.994112	Null			-0.0167299	0.0402941	0.990183	Null			-0.0390794	0.062111	0.924192	Null	-0.046616	0.0311093	0.726482	Null	-0.443338	0.514165	0.752929	Null	0.0061639	0.0365285	0.999288	Null			-0.00457662	0.0256412	0.997513	Null			0.069927	0.0450079	0.735158	Null	-0.00337543	0.0240454	0.997764	Null	0.0618112	0.0193456	0.00506839	Tier1	-0.0259461	0.0199367	0.469412	Null	-0.0861502	0.02513	0.0126979	Tier1
cereal_type_f1468_0_0_Other_.e.g._Cornflakes._Frosties.|PLAUR|finngen_R12_E4_OBESITYCAL	cereal_type_f1468_0_0_Other_.e.g._Cornflakes._Frosties.	Diet_Weekly	PLAUR	finngen_R12_E4_OBESITYCAL	age_e66_first_reported_obesity_f130792_0_0	E66	E Disease-liability (D->P)	-0.0568547	0.0823955	0.720584	Null	-0.038499	0.105032	0.956917	Null	0.0148174	0.0645512	0.994112	Null			0.00992896	0.0471693	0.991831	Null			-0.0445876	0.0643784	0.902228	Null	-0.0583224	0.0321851	0.606747	Null	-0.371528	0.530375	0.807705	Null	0.0061639	0.0365285	0.999288	Null			-0.00457662	0.0256412	0.997513	Null			0.069927	0.0450079	0.735158	Null	-0.00337543	0.0240454	0.997764	Null	0.0739876	0.0250288	0.00999279	Tier1	-0.0305293	0.0248647	0.508493	Null	-0.107336	0.0350936	0.0341028	Tier1
cereal_type_f1468_0_0_Other_.e.g._Cornflakes._Frosties.|PLAUR|finngen_R12_E4_OBESITYNAS	cereal_type_f1468_0_0_Other_.e.g._Cornflakes._Frosties.	Diet_Weekly	PLAUR	finngen_R12_E4_OBESITYNAS	age_e66_first_reported_obesity_f130792_0_0	E66	E Disease-liability (D->P)	-0.0568547	0.0823955	0.720584	Null	-0.038499	0.105032	0.956917	Null	-0.0760554	0.076255	0.952129	Null			-0.055039	0.0557039	0.944472	Null			0.00654224	0.081971	0.990072	Null	-0.0538012	0.040036	0.764932	Null	-0.521689	0.586486	0.740777	Null	0.0061639	0.0365285	0.999288	Null			-0.00457662	0.0256412	0.997513	Null			0.069927	0.0450079	0.735158	Null	-0.00337543	0.0240454	0.997764	Null	0.0677955	0.0210302	0.00467086	Tier1	-0.0194587	0.0266412	0.750706	Null	-0.0958963	0.0305686	0.0283039	Tier1
crime_score_england_f26416_0_0|PLAUR|finngen_R12_E4_OBESITY	crime_score_england_f26416_0_0	Deprivation_Indices	PLAUR	finngen_R12_E4_OBESITY	age_e66_first_reported_obesity_f130792_0_0	E66	E Disease-liability (D->P)	0.673151	0.54282	0.468089	Null	1.45242	0.682099	0.409308	Null	-0.0150421	0.055151	0.994112	Null			-0.0167299	0.0402941	0.990183	Null			-0.0390794	0.062111	0.924192	Null	-0.046616	0.0311093	0.726482	Null	-2.56624	1.22445	0.237978	Null	0.00552609	0.0155285	0.998501	Null			0.00309416	0.00928681	0.997513	Null			0.018995	0.0119524	0.729908	Null	-0.0110767	0.0108306	0.942185	Null	0.0618112	0.0193456	0.00506839	Tier1	-0.0259461	0.0199367	0.469412	Null	0.0241238	0.00645567	0.00501917	Tier1
crime_score_england_f26416_0_0|PLAUR|finngen_R12_E4_OBESITYCAL	crime_score_england_f26416_0_0	Deprivation_Indices	PLAUR	finngen_R12_E4_OBESITYCAL	age_e66_first_reported_obesity_f130792_0_0	E66	E Disease-liability (D->P)	0.673151	0.54282	0.468089	Null	1.45242	0.682099	0.409308	Null	0.0148174	0.0645512	0.994112	Null			0.00992896	0.0471693	0.991831	Null			-0.0445876	0.0643784	0.902228	Null	-0.0583224	0.0321851	0.606747	Null	-2.08586	1.43448	0.496653	Null	0.00552609	0.0155285	0.998501	Null			0.00309416	0.00928681	0.997513	Null			0.018995	0.0119524	0.729908	Null	-0.0110767	0.0108306	0.942185	Null	0.0739876	0.0250288	0.00999279	Tier1	-0.0305293	0.0248647	0.508493	Null	0.0261697	0.00698858	0.00490528	Tier1
current_tobacco_smoking_f1239_0_0_No|PLAUR|finngen_R12_E4_OBESITYNAS	current_tobacco_smoking_f1239_0_0_No	Smoking	PLAUR	finngen_R12_E4_OBESITYNAS	age_e66_first_reported_obesity_f130792_0_0	E66	E Disease-liability (D->P)	-0.124644	0.0461221	0.0503482	Null	-0.0121064	0.0350618	0.959407	Null	-0.0760554	0.076255	0.952129	Null			-0.055039	0.0557039	0.944472	Null			0.00654224	0.081971	0.990072	Null	-0.0538012	0.040036	0.764932	Null	0.0806661	0.0831084	0.708422	Null	0.0199637	0.0428972	0.998501	Null			0.0141007	0.0301117	0.997513	Null			-0.00751954	0.0544535	0.99427	Null	-0.0173561	0.0461669	0.993412	Null	0.0677955	0.0210302	0.00467086	Tier1	-0.0194587	0.0266412	0.750706	Null	-0.119767	0.0410941	0.0480688	Tier1
daytime_dozing_sleeping_f1220_0_0|PLAUR|finngen_R12_E4_OBESITY	daytime_dozing_sleeping_f1220_0_0	Sleep	PLAUR	finngen_R12_E4_OBESITY	age_e66_first_reported_obesity_f130792_0_0	E66	E Disease-liability (D->P)	-0.0926109	0.187731	0.809595	Null	-0.102799	0.302528	0.959879	Null	-0.0150421	0.055151	0.994112	Null			-0.0167299	0.0402941	0.990183	Null			-0.0390794	0.062111	0.924192	Null	-0.046616	0.0311093	0.726482	Null	0.844219	0.327881	0.110214	Null	0.00238915	0.00981972	0.999288	Null			-0.000366706	0.00610841	0.999284	Null			0.00154219	0.00723066	0.991013	Null	-0.0121353	0.0110295	0.929058	Null	0.0618112	0.0193456	0.00506839	Tier1	-0.0259461	0.0199367	0.469412	Null	0.0168347	0.00500173	0.0152759	Tier1
education_score_england_f26414_0_0|PLAUR|finngen_R12_E4_OBESITY	education_score_england_f26414_0_0	Deprivation_Indices	PLAUR	finngen_R12_E4_OBESITY	age_e66_first_reported_obesity_f130792_0_0	E66	E Disease-liability (D->P)	0.139835	0.114472	0.476316	Null	0.0310503	0.150758	0.971122	Null	-0.0150421	0.055151	0.994112	Null			-0.0167299	0.0402941	0.990183	Null			-0.0390794	0.062111	0.924192	Null	-0.046616	0.0311093	0.726482	Null	0.716729	0.195203	0.0072003	Tier1	0.00688343	0.0131816	0.998501	Null			0.00436685	0.00926686	0.997513	Null			0.0275129	0.0152576	0.659156	Null	0.00271312	0.0125011	0.995771	Null	0.0618112	0.0193456	0.00506839	Tier1	-0.0259461	0.0199367	0.469412	Null	0.0388023	0.00858817	0.000305735	Tier1
education_score_england_f26414_0_0|PLAUR|finngen_R12_E4_OBESITYCAL	education_score_england_f26414_0_0	Deprivation_Indices	PLAUR	finngen_R12_E4_OBESITYCAL	age_e66_first_reported_obesity_f130792_0_0	E66	E Disease-liability (D->P)	0.139835	0.114472	0.476316	Null	0.0310503	0.150758	0.971122	Null	0.0148174	0.0645512	0.994112	Null			0.00992896	0.0471693	0.991831	Null			-0.0445876	0.0643784	0.902228	Null	-0.0583224	0.0321851	0.606747	Null	0.719013	0.215321	0.018423	Tier1	0.00688343	0.0131816	0.998501	Null			0.00436685	0.00926686	0.997513	Null			0.0275129	0.0152576	0.659156	Null	0.00271312	0.0125011	0.995771	Null	0.0739876	0.0250288	0.00999279	Tier1	-0.0305293	0.0248647	0.508493	Null	0.0372802	0.00985728	0.00436324	Tier1
education_score_england_f26414_0_0|PLAUR|finngen_R12_E4_OBESITYNAS	education_score_england_f26414_0_0	Deprivation_Indices	PLAUR	finngen_R12_E4_OBESITYNAS	age_e66_first_reported_obesity_f130792_0_0	E66	E Disease-liability (D->P)	0.139835	0.114472	0.476316	Null	0.0310503	0.150758	0.971122	Null	-0.0760554	0.076255	0.952129	Null			-0.055039	0.0557039	0.944472	Null			0.00654224	0.081971	0.990072	Null	-0.0538012	0.040036	0.764932	Null	0.755472	0.241047	0.0322164	Tier1	0.00688343	0.0131816	0.998501	Null			0.00436685	0.00926686	0.997513	Null			0.0275129	0.0152576	0.659156	Null	0.00271312	0.0125011	0.995771	Null	0.0677955	0.0210302	0.00467086	Tier1	-0.0194587	0.0266412	0.750706	Null	0.0294999	0.00929922	0.0263149	Tier1
employment_score_england_f26412_0_0|PLAUR|finngen_R12_E4_OBESITY	employment_score_england_f26412_0_0	Deprivation_Indices	PLAUR	finngen_R12_E4_OBESITY	age_e66_first_reported_obesity_f130792_0_0	E66	E Disease-liability (D->P)	0.334709	0.37862	0.631313	Null	-0.141578	0.314725	0.946732	Null	-0.0150421	0.055151	0.994112	Null			-0.0167299	0.0402941	0.990183	Null			-0.0390794	0.062111	0.924192	Null	-0.046616	0.0311093	0.726482	Null	1.12573	0.383485	0.0507317	Null	0.0101804	0.0118441	0.982339	Null			0.00348046	0.00832656	0.997513	Null			0.0188122	0.01215	0.735158	Null	0.000711493	0.00941042	0.997764	Null	0.0618112	0.0193456	0.00506839	Tier1	-0.0259461	0.0199367	0.469412	Null	0.0303607	0.00685061	0.000432967	Tier1
employment_score_england_f26412_0_0|PLAUR|finngen_R12_E4_OBESITYCAL	employment_score_england_f26412_0_0	Deprivation_Indices	PLAUR	finngen_R12_E4_OBESITYCAL	age_e66_first_reported_obesity_f130792_0_0	E66	E Disease-liability (D->P)	0.334709	0.37862	0.631313	Null	-0.141578	0.314725	0.946732	Null	0.0148174	0.0645512	0.994112	Null			0.00992896	0.0471693	0.991831	Null			-0.0445876	0.0643784	0.902228	Null	-0.0583224	0.0321851	0.606747	Null	1.23396	0.396434	0.0340669	Tier1	0.0101804	0.0118441	0.982339	Null			0.00348046	0.00832656	0.997513	Null			0.0188122	0.01215	0.735158	Null	0.000711493	0.00941042	0.997764	Null	0.0739876	0.0250288	0.00999279	Tier1	-0.0305293	0.0248647	0.508493	Null	0.0280408	0.00812307	0.0119026	Tier1
employment_score_england_f26412_0_0|PLAUR|finngen_R12_E4_OBESITYNAS	employment_score_england_f26412_0_0	Deprivation_Indices	PLAUR	finngen_R12_E4_OBESITYNAS	age_e66_first_reported_obesity_f130792_0_0	E66	E Disease-liability (D->P)	0.334709	0.37862	0.631313	Null	-0.141578	0.314725	0.946732	Null	-0.0760554	0.076255	0.952129	Null			-0.055039	0.0557039	0.944472	Null			0.00654224	0.081971	0.990072	Null	-0.0538012	0.040036	0.764932	Null	1.35204	0.657985	0.255286	Null	0.0101804	0.0118441	0.982339	Null			0.00348046	0.00832656	0.997513	Null			0.0188122	0.01215	0.735158	Null	0.000711493	0.00941042	0.997764	Null	0.0677955	0.0210302	0.00467086	Tier1	-0.0194587	0.0266412	0.750706	Null	0.0233743	0.00776129	0.0380587	Tier1
ever_smoked_f20160_0_0|PLAUR|finngen_R12_E4_OBESITY	ever_smoked_f20160_0_0	Smoking	PLAUR	finngen_R12_E4_OBESITY	age_e66_first_reported_obesity_f130792_0_0	E66	E Disease-liability (D->P)	0.16581	0.0477808	0.00794715	Suggestive	0.12718	0.0380519	0.0689442	Null	-0.0150421	0.055151	0.994112	Null			-0.0167299	0.0402941	0.990183	Null			-0.0390794	0.062111	0.924192	Null	-0.046616	0.0311093	0.726482	Null	0.133224	0.0837485	0.437822	Null	-0.0400997	0.0454706	0.977648	Null			-0.0497066	0.028519	0.825057	Null			0.0503011	0.0518795	0.883989	Null	-0.000471983	0.0244664	0.999366	Null	0.0618112	0.0193456	0.00506839	Tier1	-0.0259461	0.0199367	0.469412	Null	0.0672067	0.0218498	0.0330186	Tier1
ever_smoked_f20160_0_0|PLAUR|finngen_R12_E4_OBESITYNAS	ever_smoked_f20160_0_0	Smoking	PLAUR	finngen_R12_E4_OBESITYNAS	age_e66_first_reported_obesity_f130792_0_0	E66	E Disease-liability (D->P)	0.16581	0.0477808	0.00794715	Suggestive	0.12718	0.0380519	0.0689442	Null	-0.0760554	0.076255	0.952129	Null			-0.055039	0.0557039	0.944472	Null			0.00654224	0.081971	0.990072	Null	-0.0538012	0.040036	0.764932	Null	0.125732	0.103254	0.600772	Null	-0.0400997	0.0454706	0.977648	Null			-0.0497066	0.028519	0.825057	Null			0.0503011	0.0518795	0.883989	Null	-0.000471983	0.0244664	0.999366	Null	0.0677955	0.0210302	0.00467086	Tier1	-0.0194587	0.0266412	0.750706	Null	0.076974	0.0248377	0.0312284	Tier1
frequency_of_stair_climbing_in_last_4_weeks_f943_0_0|PLAUR|finngen_R12_E4_OBESITY	frequency_of_stair_climbing_in_last_4_weeks_f943_0_0	Exercise_Freq	PLAUR	finngen_R12_E4_OBESITY	age_e66_first_reported_obesity_f130792_0_0	E66	E Disease-liability (D->P)	-0.982313	0.385787	0.0705791	Null	-0.0810967	0.386328	0.970437	Null	-0.0150421	0.055151	0.994112	Null			-0.0167299	0.0402941	0.990183	Null			-0.0390794	0.062111	0.924192	Null	-0.046616	0.0311093	0.726482	Null	-1.77317	1.06793	0.407613	Null	-0.00162887	0.0119484	0.999288	Null			0.000445881	0.00839061	0.999284	Null			-0.000480315	0.00993177	0.997733	Null	-0.00216308	0.00852687	0.995285	Null	0.0618112	0.0193456	0.00506839	Tier1	-0.0259461	0.0199367	0.469412	Null	-0.0386483	0.00664998	6.27364e-07	Tier1
frequency_of_stair_climbing_in_last_4_weeks_f943_0_0|PLAUR|finngen_R12_E4_OBESITYCAL	frequency_of_stair_climbing_in_last_4_weeks_f943_0_0	Exercise_Freq	PLAUR	finngen_R12_E4_OBESITYCAL	age_e66_first_reported_obesity_f130792_0_0	E66	E Disease-liability (D->P)	-0.982313	0.385787	0.0705791	Null	-0.0810967	0.386328	0.970437	Null	0.0148174	0.0645512	0.994112	Null			0.00992896	0.0471693	0.991831	Null			-0.0445876	0.0643784	0.902228	Null	-0.0583224	0.0321851	0.606747	Null	-1.91147	1.12856	0.396158	Null	-0.00162887	0.0119484	0.999288	Null			0.000445881	0.00839061	0.999284	Null			-0.000480315	0.00993177	0.997733	Null	-0.00216308	0.00852687	0.995285	Null	0.0739876	0.0250288	0.00999279	Tier1	-0.0305293	0.0248647	0.508493	Null	-0.038403	0.00662109	6.57034e-07	Tier1
frequency_of_stair_climbing_in_last_4_weeks_f943_0_0|PLAUR|finngen_R12_E4_OBESITYNAS	frequency_of_stair_climbing_in_last_4_weeks_f943_0_0	Exercise_Freq	PLAUR	finngen_R12_E4_OBESITYNAS	age_e66_first_reported_obesity_f130792_0_0	E66	E Disease-liability (D->P)	-0.982313	0.385787	0.0705791	Null	-0.0810967	0.386328	0.970437	Null	-0.0760554	0.076255	0.952129	Null			-0.055039	0.0557039	0.944472	Null			0.00654224	0.081971	0.990072	Null	-0.0538012	0.040036	0.764932	Null	-2.16175	1.15457	0.321393	Null	-0.00162887	0.0119484	0.999288	Null			0.000445881	0.00839061	0.999284	Null			-0.000480315	0.00993177	0.997733	Null	-0.00216308	0.00852687	0.995285	Null	0.0677955	0.0210302	0.00467086	Tier1	-0.0194587	0.0266412	0.750706	Null	-0.0300371	0.00493197	1.23197e-07	Tier1
health_score_england_f26413_0_0|PLAUR|finngen_R12_E4_OBESITY	health_score_england_f26413_0_0	Deprivation_Indices	PLAUR	finngen_R12_E4_OBESITY	age_e66_first_reported_obesity_f130792_0_0	E66	E Disease-liability (D->P)	0.580376	0.680598	0.646021	Null	0.549594	0.761773	0.890694	Null	-0.0150421	0.055151	0.994112	Null			-0.0167299	0.0402941	0.990183	Null			-0.0390794	0.062111	0.924192	Null	-0.046616	0.0311093	0.726482	Null	-0.385246	0.777749	0.865889	Null	-0.00193127	0.0111005	0.999288	Null			-0.00262013	0.00780384	0.997513	Null			0.0171301	0.0109045	0.734595	Null	0.0043109	0.00893855	0.989971	Null	0.0618112	0.0193456	0.00506839	Tier1	-0.0259461	0.0199367	0.469412	Null	0.0224168	0.00619814	0.00710598	Tier1
income_score_england_f26411_0_0|PLAUR|finngen_R12_E4_OBESITY	income_score_england_f26411_0_0	Deprivation_Indices	PLAUR	finngen_R12_E4_OBESITY	age_e66_first_reported_obesity_f130792_0_0	E66	E Disease-liability (D->P)	0.153311	0.327362	0.818978	Null	0.0166497	0.36959	0.995652	Null	-0.0150421	0.055151	0.994112	Null			-0.0167299	0.0402941	0.990183	Null			-0.0390794	0.062111	0.924192	Null	-0.046616	0.0311093	0.726482	Null	0.983152	0.376897	0.103033	Null	0.00644663	0.0143784	0.998501	Null			-0.000313386	0.00896015	0.999551	Null			0.0259732	0.0119837	0.539289	Null	0.00122374	0.0110007	0.997764	Null	0.0618112	0.0193456	0.00506839	Tier1	-0.0259461	0.0199367	0.469412	Null	0.03414	0.00769643	0.000429665	Tier1
income_score_england_f26411_0_0|PLAUR|finngen_R12_E4_OBESITYCAL	income_score_england_f26411_0_0	Deprivation_Indices	PLAUR	finngen_R12_E4_OBESITYCAL	age_e66_first_reported_obesity_f130792_0_0	E66	E Disease-liability (D->P)	0.153311	0.327362	0.818978	Null	0.0166497	0.36959	0.995652	Null	0.0148174	0.0645512	0.994112	Null			0.00992896	0.0471693	0.991831	Null			-0.0445876	0.0643784	0.902228	Null	-0.0583224	0.0321851	0.606747	Null	0.961968	0.441587	0.210703	Null	0.00644663	0.0143784	0.998501	Null			-0.000313386	0.00896015	0.999551	Null			0.0259732	0.0119837	0.539289	Null	0.00122374	0.0110007	0.997764	Null	0.0739876	0.0250288	0.00999279	Tier1	-0.0305293	0.0248647	0.508493	Null	0.032005	0.00892478	0.00781976	Tier1
index_of_multiple_deprivation_england_f26410_0_0|PLAUR|finngen_R12_E4_OBESITY	index_of_multiple_deprivation_england_f26410_0_0	Deprivation_Indices	PLAUR	finngen_R12_E4_OBESITY	age_e66_first_reported_obesity_f130792_0_0	E66	E Disease-liability (D->P)	0.0926021	0.44924	0.9264	Null	-0.0973172	0.35717	0.9659	Null	-0.0150421	0.055151	0.994112	Null			-0.0167299	0.0402941	0.990183	Null			-0.0390794	0.062111	0.924192	Null	-0.046616	0.0311093	0.726482	Null	0.4754	0.590434	0.772554	Null	0.00874933	0.01464	0.998501	Null			0.00270717	0.00889672	0.997513	Null			0.0262059	0.0116431	0.517205	Null	0.00283595	0.0112446	0.995285	Null	0.0618112	0.0193456	0.00506839	Tier1	-0.0259461	0.0199367	0.469412	Null	0.030785	0.00757122	0.00169868	Tier1
major_dietary_changes_in_the_last_5_years_f1538_0_0_Yes._because_of_illness|PLAUR|finngen_R12_E4_OBESITY	major_dietary_changes_in_the_last_5_years_f1538_0_0_Yes._because_of_illness	Diet_Weekly	PLAUR	finngen_R12_E4_OBESITY	age_e66_first_reported_obesity_f130792_0_0	E66	E Disease-liability (D->P)	-0.0500622	0.113883	0.830311	Null	0.0057067	0.0718123	0.991325	Null	-0.0150421	0.055151	0.994112	Null			-0.0167299	0.0402941	0.990183	Null			-0.0390794	0.062111	0.924192	Null	-0.046616	0.0311093	0.726482	Null	-0.209366	0.143636	0.496138	Null	0.0109086	0.0421214	0.998501	Null			0.0222241	0.0340943	0.988996	Null			0.0865053	0.0359893	0.462004	Null	-0.00218654	0.0296727	0.997764	Null	0.0618112	0.0193456	0.00506839	Tier1	-0.0259461	0.0199367	0.469412	Null	0.133419	0.0230583	6.9216e-07	Tier1
major_dietary_changes_in_the_last_5_years_f1538_0_0_Yes._because_of_illness|PLAUR|finngen_R12_E4_OBESITYCAL	major_dietary_changes_in_the_last_5_years_f1538_0_0_Yes._because_of_illness	Diet_Weekly	PLAUR	finngen_R12_E4_OBESITYCAL	age_e66_first_reported_obesity_f130792_0_0	E66	E Disease-liability (D->P)	-0.0500622	0.113883	0.830311	Null	0.0057067	0.0718123	0.991325	Null	0.0148174	0.0645512	0.994112	Null			0.00992896	0.0471693	0.991831	Null			-0.0445876	0.0643784	0.902228	Null	-0.0583224	0.0321851	0.606747	Null	-0.178272	0.15514	0.62924	Null	0.0109086	0.0421214	0.998501	Null			0.0222241	0.0340943	0.988996	Null			0.0865053	0.0359893	0.462004	Null	-0.00218654	0.0296727	0.997764	Null	0.0739876	0.0250288	0.00999279	Tier1	-0.0305293	0.0248647	0.508493	Null	0.111252	0.0257401	0.000633485	Tier1
major_dietary_changes_in_the_last_5_years_f1538_0_0_Yes._because_of_illness|PLAUR|finngen_R12_E4_OBESITYNAS	major_dietary_changes_in_the_last_5_years_f1538_0_0_Yes._because_of_illness	Diet_Weekly	PLAUR	finngen_R12_E4_OBESITYNAS	age_e66_first_reported_obesity_f130792_0_0	E66	E Disease-liability (D->P)	-0.0500622	0.113883	0.830311	Null	0.0057067	0.0718123	0.991325	Null	-0.0760554	0.076255	0.952129	Null			-0.055039	0.0557039	0.944472	Null			0.00654224	0.081971	0.990072	Null	-0.0538012	0.040036	0.764932	Null	-0.254861	0.184913	0.529469	Null	0.0109086	0.0421214	0.998501	Null			0.0222241	0.0340943	0.988996	Null			0.0865053	0.0359893	0.462004	Null	-0.00218654	0.0296727	0.997764	Null	0.0677955	0.0210302	0.00467086	Tier1	-0.0194587	0.0266412	0.750706	Null	0.0999956	0.0235532	0.000885452	Tier1
major_dietary_changes_in_the_last_5_years_f1538_0_0_Yes._because_of_illness|PLAUR|finngen_R12_I9_AF	major_dietary_changes_in_the_last_5_years_f1538_0_0_Yes._because_of_illness	Diet_Weekly	PLAUR	finngen_R12_I9_AF	age_i48_first_reported_atrial_fibrillation_and_flutter_f131350_0_0	I48	E Disease-liability (D->P)	-0.0500622	0.113883	0.830311	Null	0.0057067	0.0718123	0.991325	Null	-0.0105251	0.069731	0.994112	Null			-0.0089441	0.0557066	0.991831	Null			0.130249	0.0992872	0.745288	Null	-0.0615003	0.028937	0.488964	Null	0.190945	0.252827	0.788699	Null	0.0109086	0.0421214	0.998501	Null			0.0222241	0.0340943	0.988996	Null			0.0865053	0.0359893	0.462004	Null	-0.00218654	0.0296727	0.997764	Null	0.025158	0.0103907	0.0391241	Tier1	-0.00788141	0.0114464	0.768645	Null	0.0494333	0.0143241	0.0119026	Tier1
major_dietary_changes_in_the_last_5_years_f1538_0_0_Yes._because_of_illness|PLAUR|finngen_R12_I9_VHD	major_dietary_changes_in_the_last_5_years_f1538_0_0_Yes._because_of_illness	Diet_Weekly	PLAUR	finngen_R12_I9_VHD	age_i08_first_reported_multiple_valve_diseases_f131282_0_0	I08	E Disease-liability (D->P)	-0.0500622	0.113883	0.830311	Null	0.0057067	0.0718123	0.991325	Null	0.0943483	0.0619522	0.848881	Null			0.0687474	0.0526672	0.860557	Null			-0.0402098	0.0847433	0.940682	Null	-0.107567	0.0398138	0.26793	Null	0.0521986	0.146832	0.911289	Null	0.0109086	0.0421214	0.998501	Null			0.0222241	0.0340943	0.988996	Null			0.0865053	0.0359893	0.462004	Null	-0.00218654	0.0296727	0.997764	Null	0.0729049	0.0277153	0.0239031	Tier1	-0.00631526	0.031496	0.943942	Null	0.147886	0.0293568	3.09262e-05	Tier1
milk_type_used_f1418_0_0_Full_cream|PLAUR|finngen_R12_E4_OBESITY	milk_type_used_f1418_0_0_Full_cream	Diet_Weekly	PLAUR	finngen_R12_E4_OBESITY	age_e66_first_reported_obesity_f130792_0_0	E66	E Disease-liability (D->P)	-0.0849455	0.0679359	0.463659	Null	0.0314198	0.078027	0.953267	Null	-0.0150421	0.055151	0.994112	Null			-0.0167299	0.0402941	0.990183	Null			-0.0390794	0.062111	0.924192	Null	-0.046616	0.0311093	0.726482	Null	-1.29079	0.535785	0.144943	Null	-0.0154758	0.060464	0.998501	Null			-0.0141964	0.0412296	0.997513	Null			0.0668289	0.0443349	0.743848	Null	0.0417037	0.0323958	0.89952	Null	0.0618112	0.0193456	0.00506839	Tier1	-0.0259461	0.0199367	0.469412	Null	-0.224002	0.0334378	2.7096e-09	Tier1
milk_type_used_f1418_0_0_Full_cream|PLAUR|finngen_R12_E4_OBESITYCAL	milk_type_used_f1418_0_0_Full_cream	Diet_Weekly	PLAUR	finngen_R12_E4_OBESITYCAL	age_e66_first_reported_obesity_f130792_0_0	E66	E Disease-liability (D->P)	-0.0849455	0.0679359	0.463659	Null	0.0314198	0.078027	0.953267	Null	0.0148174	0.0645512	0.994112	Null			0.00992896	0.0471693	0.991831	Null			-0.0445876	0.0643784	0.902228	Null	-0.0583224	0.0321851	0.606747	Null	-1.26894	0.542395	0.163776	Null	-0.0154758	0.060464	0.998501	Null			-0.0141964	0.0412296	0.997513	Null			0.0668289	0.0443349	0.743848	Null	0.0417037	0.0323958	0.89952	Null	0.0739876	0.0250288	0.00999279	Tier1	-0.0305293	0.0248647	0.508493	Null	-0.236414	0.0385671	9.86336e-08	Tier1
milk_type_used_f1418_0_0_Full_cream|PLAUR|finngen_R12_E4_OBESITYNAS	milk_type_used_f1418_0_0_Full_cream	Diet_Weekly	PLAUR	finngen_R12_E4_OBESITYNAS	age_e66_first_reported_obesity_f130792_0_0	E66	E Disease-liability (D->P)	-0.0849455	0.0679359	0.463659	Null	0.0314198	0.078027	0.953267	Null	-0.0760554	0.076255	0.952129	Null			-0.055039	0.0557039	0.944472	Null			0.00654224	0.081971	0.990072	Null	-0.0538012	0.040036	0.764932	Null	-1.48188	0.641322	0.169421	Null	-0.0154758	0.060464	0.998501	Null			-0.0141964	0.0412296	0.997513	Null			0.0668289	0.0443349	0.743848	Null	0.0417037	0.0323958	0.89952	Null	0.0677955	0.0210302	0.00467086	Tier1	-0.0194587	0.0266412	0.750706	Null	-0.190163	0.0328789	6.9216e-07	Tier1
milk_type_used_f1418_0_0_Full_cream|PLAUR|finngen_R12_I9_VHD	milk_type_used_f1418_0_0_Full_cream	Diet_Weekly	PLAUR	finngen_R12_I9_VHD	age_i08_first_reported_multiple_valve_diseases_f131282_0_0	I08	E Disease-liability (D->P)	-0.0849455	0.0679359	0.463659	Null	0.0314198	0.078027	0.953267	Null	0.0943483	0.0619522	0.848881	Null			0.0687474	0.0526672	0.860557	Null			-0.0402098	0.0847433	0.940682	Null	-0.107567	0.0398138	0.26793	Null	-0.068992	0.129373	0.857881	Null	-0.0154758	0.060464	0.998501	Null			-0.0141964	0.0412296	0.997513	Null			0.0668289	0.0443349	0.743848	Null	0.0417037	0.0323958	0.89952	Null	0.0729049	0.0277153	0.0239031	Tier1	-0.00631526	0.031496	0.943942	Null	-0.125062	0.0427297	0.0470926	Tier1
no2_mean|PLAUR|finngen_R12_E4_OBESITY	no2_mean	Residential_Air_Pollution	PLAUR	finngen_R12_E4_OBESITY	age_e66_first_reported_obesity_f130792_0_0	E66	E Disease-liability (D->P)									-0.0150421	0.055151	0.994112	Null			-0.0167299	0.0402941	0.990183	Null			-0.0390794	0.062111	0.924192	Null	-0.046616	0.0311093	0.726482	Null					-0.00282239	0.0100809	0.998501	Null			-0.0050415	0.00707864	0.984975	Null			0.0108588	0.00952164	0.837093	Null	0.00896033	0.00625104	0.881079	Null	0.0618112	0.0193456	0.00506839	Tier1	-0.0259461	0.0199367	0.469412	Null	0.0137008	0.0045439	0.0380132	Tier1
oily_fish_intake_f1329_0_0|PLAUR|finngen_R12_E4_OBESITY	oily_fish_intake_f1329_0_0	Diet_Weekly	PLAUR	finngen_R12_E4_OBESITY	age_e66_first_reported_obesity_f130792_0_0	E66	E Disease-liability (D->P)	-0.109559	0.109	0.575217	Null	-0.0358478	0.0967596	0.956443	Null	-0.0150421	0.055151	0.994112	Null			-0.0167299	0.0402941	0.990183	Null			-0.0390794	0.062111	0.924192	Null	-0.046616	0.0311093	0.726482	Null	0.359223	0.402744	0.739548	Null	0.000166114	0.011351	0.999288	Null			0.00104063	0.00797121	0.997513	Null			-0.00678557	0.011053	0.945887	Null	-0.00987069	0.0104471	0.955684	Null	0.0618112	0.0193456	0.00506839	Tier1	-0.0259461	0.0199367	0.469412	Null	0.0341648	0.00937462	0.00652891	Tier1
oily_fish_intake_f1329_0_0|PLAUR|finngen_R12_E4_OBESITYCAL	oily_fish_intake_f1329_0_0	Diet_Weekly	PLAUR	finngen_R12_E4_OBESITYCAL	age_e66_first_reported_obesity_f130792_0_0	E66	E Disease-liability (D->P)	-0.109559	0.109	0.575217	Null	-0.0358478	0.0967596	0.956443	Null	0.0148174	0.0645512	0.994112	Null			0.00992896	0.0471693	0.991831	Null			-0.0445876	0.0643784	0.902228	Null	-0.0583224	0.0321851	0.606747	Null	0.27421	0.414653	0.81741	Null	0.000166114	0.011351	0.999288	Null			0.00104063	0.00797121	0.997513	Null			-0.00678557	0.011053	0.945887	Null	-0.00987069	0.0104471	0.955684	Null	0.0739876	0.0250288	0.00999279	Tier1	-0.0305293	0.0248647	0.508493	Null	0.0360013	0.0116533	0.031839	Tier1
oily_fish_intake_f1329_0_0|PLAUR|finngen_R12_E4_OBESITYNAS	oily_fish_intake_f1329_0_0	Diet_Weekly	PLAUR	finngen_R12_E4_OBESITYNAS	age_e66_first_reported_obesity_f130792_0_0	E66	E Disease-liability (D->P)	-0.109559	0.109	0.575217	Null	-0.0358478	0.0967596	0.956443	Null	-0.0760554	0.076255	0.952129	Null			-0.055039	0.0557039	0.944472	Null			0.00654224	0.081971	0.990072	Null	-0.0538012	0.040036	0.764932	Null	0.472454	0.461321	0.682995	Null	0.000166114	0.011351	0.999288	Null			0.00104063	0.00797121	0.997513	Null			-0.00678557	0.011053	0.945887	Null	-0.00987069	0.0104471	0.955684	Null	0.0677955	0.0210302	0.00467086	Tier1	-0.0194587	0.0266412	0.750706	Null	0.0366435	0.0111274	0.0184462	Tier1
pack_years_of_smoking_f20161_0_0|PLAUR|finngen_R12_AB1_OTHER_SEPSIS	pack_years_of_smoking_f20161_0_0	Smoking	PLAUR	finngen_R12_AB1_OTHER_SEPSIS	age_a41_first_reported_other_septicaemia_f130070_0_0	A41	C Exposure-marker	0.486041	0.0748571	4.67443e-08	Tier1	0.0458975	0.0751233	0.917983	Null	-0.143281	0.0737272	0.66941	Null			-0.102269	0.0538766	0.605069	Null			-0.0838987	0.0746407	0.798187	Null	-0.0928315	0.0367467	0.345995	Null	0.474962	0.106441	0.000397456	Tier1	-0.00570761	0.0145432	0.998501	Null			-0.00630908	0.00672677	0.982768	Null			0.0187732	0.0213305	0.899846	Null	0.0053087	0.0107535	0.988727	Null	0.434411	0.264549	0.185265	Null	0.240444	0.115381	0.152717	Null	-0.0389097	0.0240128	0.415343	Null
pack_years_of_smoking_f20161_0_0|PLAUR|finngen_R12_E4_OBESITY	pack_years_of_smoking_f20161_0_0	Smoking	PLAUR	finngen_R12_E4_OBESITY	age_e66_first_reported_obesity_f130792_0_0	E66	E Disease-liability (D->P)	0.486041	0.0748571	4.67443e-08	Tier1	0.0458975	0.0751233	0.917983	Null	-0.0150421	0.055151	0.994112	Null			-0.0167299	0.0402941	0.990183	Null			-0.0390794	0.062111	0.924192	Null	-0.046616	0.0311093	0.726482	Null	0.92956	0.168758	3.12872e-06	Tier1	-0.00570761	0.0145432	0.998501	Null			-0.00630908	0.00672677	0.982768	Null			0.0187732	0.0213305	0.899846	Null	0.0053087	0.0107535	0.988727	Null	0.0618112	0.0193456	0.00506839	Tier1	-0.0259461	0.0199367	0.469412	Null	0.0390864	0.00949617	0.00148045	Tier1
pack_years_of_smoking_f20161_0_0|PLAUR|finngen_R12_E4_OBESITYCAL	pack_years_of_smoking_f20161_0_0	Smoking	PLAUR	finngen_R12_E4_OBESITYCAL	age_e66_first_reported_obesity_f130792_0_0	E66	E Disease-liability (D->P)	0.486041	0.0748571	4.67443e-08	Tier1	0.0458975	0.0751233	0.917983	Null	0.0148174	0.0645512	0.994112	Null			0.00992896	0.0471693	0.991831	Null			-0.0445876	0.0643784	0.902228	Null	-0.0583224	0.0321851	0.606747	Null	0.926717	0.171913	5.45624e-06	Tier1	-0.00570761	0.0145432	0.998501	Null			-0.00630908	0.00672677	0.982768	Null			0.0187732	0.0213305	0.899846	Null	0.0053087	0.0107535	0.988727	Null	0.0739876	0.0250288	0.00999279	Tier1	-0.0305293	0.0248647	0.508493	Null	0.0464863	0.0114842	0.00180616	Tier1
pack_years_of_smoking_f20161_0_0|PLAUR|finngen_R12_E4_OBESITYNAS	pack_years_of_smoking_f20161_0_0	Smoking	PLAUR	finngen_R12_E4_OBESITYNAS	age_e66_first_reported_obesity_f130792_0_0	E66	E Disease-liability (D->P)	0.486041	0.0748571	4.67443e-08	Tier1	0.0458975	0.0751233	0.917983	Null	-0.0760554	0.076255	0.952129	Null			-0.055039	0.0557039	0.944472	Null			0.00654224	0.081971	0.990072	Null	-0.0538012	0.040036	0.764932	Null	1.1053	0.207526	7.4785e-06	Tier1	-0.00570761	0.0145432	0.998501	Null			-0.00630908	0.00672677	0.982768	Null			0.0187732	0.0213305	0.899846	Null	0.0053087	0.0107535	0.988727	Null	0.0677955	0.0210302	0.00467086	Tier1	-0.0194587	0.0266412	0.750706	Null	0.0431474	0.011603	0.00520655	Tier1
pack_years_of_smoking_f20161_0_0|PLAUR|finngen_R12_I9_AF	pack_years_of_smoking_f20161_0_0	Smoking	PLAUR	finngen_R12_I9_AF	age_i48_first_reported_atrial_fibrillation_and_flutter_f131350_0_0	I48	B Biomarker	0.486041	0.0748571	4.67443e-08	Tier1	0.0458975	0.0751233	0.917983	Null	-0.0105251	0.069731	0.994112	Null			-0.0089441	0.0557066	0.991831	Null			0.130249	0.0992872	0.745288	Null	-0.0615003	0.028937	0.488964	Null	0.68309	0.149523	0.000254518	Tier1	-0.00570761	0.0145432	0.998501	Null			-0.00630908	0.00672677	0.982768	Null			0.0187732	0.0213305	0.899846	Null	0.0053087	0.0107535	0.988727	Null	0.025158	0.0103907	0.0391241	Tier1	-0.00788141	0.0114464	0.768645	Null	0.00404198	0.00315677	0.571034	Null
pack_years_of_smoking_f20161_0_0|PLAUR|finngen_R12_I9_HEARTFAIL	pack_years_of_smoking_f20161_0_0	Smoking	PLAUR	finngen_R12_I9_HEARTFAIL	age_i50_first_reported_heart_failure_f131354_0_0	I50	C Exposure-marker	0.486041	0.0748571	4.67443e-08	Tier1	0.0458975	0.0751233	0.917983	Null	-0.111764	0.0846899	0.90146	Null			-0.102606	0.0393588	0.372124	Null			0.0553868	0.0767703	0.8951	Null	-0.0734605	0.034845	0.500613	Null	0.450014	0.111991	0.00212741	Tier1	-0.00570761	0.0145432	0.998501	Null			-0.00630908	0.00672677	0.982768	Null			0.0187732	0.0213305	0.899846	Null	0.0053087	0.0107535	0.988727	Null	0.0820922	0.0393204	0.0813603	Null	0.0449029	0.0446325	0.611304	Null	0.00296243	0.0121913	0.942935	Null
pack_years_of_smoking_f20161_0_0|PLAUR|finngen_R12_I9_HEARTFAIL_AND_HYPERTCARDIOM	pack_years_of_smoking_f20161_0_0	Smoking	PLAUR	finngen_R12_I9_HEARTFAIL_AND_HYPERTCARDIOM	age_i50_first_reported_heart_failure_f131354_0_0	I50	C Exposure-marker	0.486041	0.0748571	4.67443e-08	Tier1	0.0458975	0.0751233	0.917983	Null	0.148757	0.867304	0.994112	Null			-0.0319258	0.389732	0.991831	Null			-0.141475	0.40548	0.955045	Null	0.0833416	0.232589	0.966049	Null	1.86568	0.584472	0.0279373	Tier1	-0.00570761	0.0145432	0.998501	Null			-0.00630908	0.00672677	0.982768	Null			0.0187732	0.0213305	0.899846	Null	0.0053087	0.0107535	0.988727	Null	-0.010462	0.0109094	0.479624	Null	0.0128506	0.0204218	0.79236	Null	0.00884362	0.0040299	0.191384	Null
pack_years_of_smoking_f20161_0_0|PLAUR|finngen_R12_I9_HEARTFAIL_AND_OVERWEIGHT	pack_years_of_smoking_f20161_0_0	Smoking	PLAUR	finngen_R12_I9_HEARTFAIL_AND_OVERWEIGHT	age_i50_first_reported_heart_failure_f131354_0_0	I50	C Exposure-marker	0.486041	0.0748571	4.67443e-08	Tier1	0.0458975	0.0751233	0.917983	Null							-0.132622	0.0515239	0.389353	Null			0.0871794	0.0840773	0.818491	Null	-0.0666192	0.0391765	0.65053	Null	0.415692	0.130767	0.0288219	Tier1	-0.00570761	0.0145432	0.998501	Null			-0.00630908	0.00672677	0.982768	Null			0.0187732	0.0213305	0.899846	Null	0.0053087	0.0107535	0.988727	Null	0.0345984	0.038948	0.515674	Null	-0.0158141	0.0470096	0.902042	Null	0.00161467	0.0134137	0.97192	Null
pack_years_of_smoking_f20161_0_0|PLAUR|finngen_R12_J10_PLEUREFFUSION	pack_years_of_smoking_f20161_0_0	Smoking	PLAUR	finngen_R12_J10_PLEUREFFUSION	age_j90_first_reported_pleural_effusion_not_elsewhere_classified_f131534_0_0	J90	C Exposure-marker	0.486041	0.0748571	4.67443e-08	Tier1	0.0458975	0.0751233	0.917983	Null	-0.195621	0.120518	0.796949	Null			-0.131526	0.08808	0.783497	Null			0.118805	0.0883637	0.741784	Null	0.0898769	0.0605531	0.731397	Null	1.04615	0.184631	1.52713e-06	Tier1	-0.00570761	0.0145432	0.998501	Null			-0.00630908	0.00672677	0.982768	Null			0.0187732	0.0213305	0.899846	Null	0.0053087	0.0107535	0.988727	Null
pack_years_of_smoking_f20161_0_0|PLAUR|finngen_R12_J10_PNEUMONIA	pack_years_of_smoking_f20161_0_0	Smoking	PLAUR	finngen_R12_J10_PNEUMONIA	age_j18_first_reported_pneumonia_organism_unspecified_f131456_0_0	J18	C Exposure-marker	0.486041	0.0748571	4.67443e-08	Tier1	0.0458975	0.0751233	0.917983	Null	-0.0410993	0.0373692	0.937172	Null			-0.0373806	0.0273074	0.840913	Null			0.049289	0.046153	0.812688	Null	-0.0175529	0.0265827	0.907757	Null	0.534027	0.0756777	3.71212e-10	Tier1	-0.00570761	0.0145432	0.998501	Null			-0.00630908	0.00672677	0.982768	Null			0.0187732	0.0213305	0.899846	Null	0.0053087	0.0107535	0.988727	Null	0.232195	0.152238	0.223585	Null	0.126432	0.124287	0.605614	Null	0.115001	0.128479	0.739192	Null
pack_years_of_smoking_f20161_0_0|PLAUR|finngen_R12_J10_RESPOTHER	pack_years_of_smoking_f20161_0_0	Smoking	PLAUR	finngen_R12_J10_RESPOTHER	age_j98_first_reported_other_respiratory_disorders_f131548_0_0	J98	C Exposure-marker	0.486041	0.0748571	4.67443e-08	Tier1	0.0458975	0.0751233	0.917983	Null	0.0973445	0.102763	0.952504	Null			0.0569826	0.0750693	0.972035	Null			-0.0122269	0.100075	0.985886	Null	-0.0557254	0.0514129	0.827236	Null	0.937686	0.169401	2.7704e-06	Tier1	-0.00570761	0.0145432	0.998501	Null			-0.00630908	0.00672677	0.982768	Null			0.0187732	0.0213305	0.899846	Null	0.0053087	0.0107535	0.988727	Null	0.223615	0.0793706	0.0146615	Suggestive	0.149441	0.088955	0.292682	Null	0.26809	0.0175057	6.52572e-50	Suggestive
pack_years_of_smoking_f20161_0_0|PLAUR|finngen_R12_K11_DISLIVOTH	pack_years_of_smoking_f20161_0_0	Smoking	PLAUR	finngen_R12_K11_DISLIVOTH	age_k76_first_reported_other_diseases_of_liver_f131670_0_0	K76	C Exposure-marker	0.486041	0.0748571	4.67443e-08	Tier1	0.0458975	0.0751233	0.917983	Null	0.0479064	0.11072	0.994112	Null			0.0163395	0.0808868	0.991831	Null			0.211598	0.0972373	0.402859	Null	-0.0428529	0.0903393	0.94834	Null	0.649394	0.160085	0.0018553	Tier1	-0.00570761	0.0145432	0.998501	Null			-0.00630908	0.00672677	0.982768	Null			0.0187732	0.0213305	0.899846	Null	0.0053087	0.0107535	0.988727	Null	0.0829735	0.0230172	0.00140799	Suggestive	0.0702026	0.0309386	0.107578	Null	-0.00416893	0.00971889	0.897869	Null
pack_years_of_smoking_f20161_0_0|PLAUR|finngen_R12_T2D_WIDE	pack_years_of_smoking_f20161_0_0	Smoking	PLAUR	finngen_R12_T2D_WIDE	age_e11_first_reported_non_insulin_dependent_diabetes_mellitus_f130708_0_0	E11	C Exposure-marker	0.486041	0.0748571	4.67443e-08	Tier1	0.0458975	0.0751233	0.917983	Null	-0.0769643	0.0460873	0.78703	Null			-0.0554543	0.0336846	0.705172	Null			0.0525554	0.0638107	0.87299	Null	0.0426523	0.0547819	0.881789	Null	0.424169	0.128873	0.0211768	Tier1	-0.00570761	0.0145432	0.998501	Null			-0.00630908	0.00672677	0.982768	Null			0.0187732	0.0213305	0.899846	Null	0.0053087	0.0107535	0.988727	Null	0.0246501	0.0121929	0.0926494	Null	-0.00270772	0.0138307	0.94584	Null	0.00830186	0.0043344	0.290034	Null
particulate_matter_air_pollution_pm10._2007_f24019_0_0|PLAUR|finngen_R12_E4_OBESITY	particulate_matter_air_pollution_pm10._2007_f24019_0_0	Residential_Air_Pollution	PLAUR	finngen_R12_E4_OBESITY	age_e66_first_reported_obesity_f130792_0_0	E66	E Disease-liability (D->P)									-0.0150421	0.055151	0.994112	Null			-0.0167299	0.0402941	0.990183	Null			-0.0390794	0.062111	0.924192	Null	-0.046616	0.0311093	0.726482	Null					0.00554083	0.0118491	0.998501	Null			-0.00181431	0.00886265	0.997513	Null			0.00836075	0.00702089	0.823636	Null	0.00396041	0.00523702	0.972065	Null	0.0618112	0.0193456	0.00506839	Tier1	-0.0259461	0.0199367	0.469412	Null	0.0142151	0.0042017	0.0144763	Tier1
pm2_5_mean|PLAUR|finngen_R12_E4_OBESITY	pm2_5_mean	Residential_Air_Pollution	PLAUR	finngen_R12_E4_OBESITY	age_e66_first_reported_obesity_f130792_0_0	E66	E Disease-liability (D->P)									-0.0150421	0.055151	0.994112	Null			-0.0167299	0.0402941	0.990183	Null			-0.0390794	0.062111	0.924192	Null	-0.046616	0.0311093	0.726482	Null					0.00448475	0.012347	0.998501	Null			0.00205131	0.00867733	0.997513	Null			0.0193778	0.0156817	0.815317	Null	0.0176024	0.00767437	0.598539	Null	0.0618112	0.0193456	0.00506839	Tier1	-0.0259461	0.0199367	0.469412	Null	0.0166472	0.00552695	0.0380587	Tier1
smoking_status_f20116_0_0_Current|PLAUR|finngen_R12_E4_OBESITYNAS	smoking_status_f20116_0_0_Current	Smoking	PLAUR	finngen_R12_E4_OBESITYNAS	age_e66_first_reported_obesity_f130792_0_0	E66	E Disease-liability (D->P)	0.124288	0.0498331	0.0779654	Null	0.00361914	0.0362446	0.986765	Null	-0.0760554	0.076255	0.952129	Null			-0.055039	0.0557039	0.944472	Null			0.00654224	0.081971	0.990072	Null	-0.0538012	0.040036	0.764932	Null	-0.100717	0.0847866	0.61036	Null	-0.019313	0.0430448	0.998501	Null			-0.0138296	0.0302166	0.997513	Null			0.0100727	0.0551888	0.991013	Null	0.0166362	0.0475918	0.993412	Null	0.0677955	0.0210302	0.00467086	Tier1	-0.0194587	0.0266412	0.750706	Null	0.11803	0.0404694	0.0479015	Tier1
smoking_status_f20116_0_0_Never|PLAUR|finngen_R12_AB1_OTHER_SEPSIS	smoking_status_f20116_0_0_Never	Smoking	PLAUR	finngen_R12_AB1_OTHER_SEPSIS	age_a41_first_reported_other_septicaemia_f130070_0_0	A41	C Exposure-marker	-0.130287	0.0340428	0.00285242	Tier1	-0.0311736	0.0305789	0.816255	Null	-0.143281	0.0737272	0.66941	Null			-0.102269	0.0538766	0.605069	Null			-0.0838987	0.0746407	0.798187	Null	-0.0928315	0.0367467	0.345995	Null	-0.156776	0.0422838	0.00639068	Tier1	0.0306661	0.0304482	0.965731	Null			0.0366745	0.0209391	0.815809	Null			-0.0627158	0.0518372	0.820292	Null	-0.00884122	0.0262441	0.993412	Null	0.434411	0.264549	0.185265	Null	0.240444	0.115381	0.152717	Null	0.189728	0.0673977	0.0607908	Null
smoking_status_f20116_0_0_Never|PLAUR|finngen_R12_E4_OBESITY	smoking_status_f20116_0_0_Never	Smoking	PLAUR	finngen_R12_E4_OBESITY	age_e66_first_reported_obesity_f130792_0_0	E66	E Disease-liability (D->P)	-0.130287	0.0340428	0.00285242	Tier1	-0.0311736	0.0305789	0.816255	Null	-0.0150421	0.055151	0.994112	Null			-0.0167299	0.0402941	0.990183	Null			-0.0390794	0.062111	0.924192	Null	-0.046616	0.0311093	0.726482	Null	-0.270845	0.0623924	0.000642891	Tier1	0.0306661	0.0304482	0.965731	Null			0.0366745	0.0209391	0.815809	Null			-0.0627158	0.0518372	0.820292	Null	-0.00884122	0.0262441	0.993412	Null	0.0618112	0.0193456	0.00506839	Tier1	-0.0259461	0.0199367	0.469412	Null	-0.0848713	0.0248601	0.0132499	Tier1
smoking_status_f20116_0_0_Never|PLAUR|finngen_R12_E4_OBESITYCAL	smoking_status_f20116_0_0_Never	Smoking	PLAUR	finngen_R12_E4_OBESITYCAL	age_e66_first_reported_obesity_f130792_0_0	E66	E Disease-liability (D->P)	-0.130287	0.0340428	0.00285242	Tier1	-0.0311736	0.0305789	0.816255	Null	0.0148174	0.0645512	0.994112	Null			0.00992896	0.0471693	0.991831	Null			-0.0445876	0.0643784	0.902228	Null	-0.0583224	0.0321851	0.606747	Null	-0.278448	0.0656449	0.000907075	Tier1	0.0306661	0.0304482	0.965731	Null			0.0366745	0.0209391	0.815809	Null			-0.0627158	0.0518372	0.820292	Null	-0.00884122	0.0262441	0.993412	Null	0.0739876	0.0250288	0.00999279	Tier1	-0.0305293	0.0248647	0.508493	Null	-0.105192	0.0284929	0.00558226	Tier1
smoking_status_f20116_0_0_Never|PLAUR|finngen_R12_E4_OBESITYNAS	smoking_status_f20116_0_0_Never	Smoking	PLAUR	finngen_R12_E4_OBESITYNAS	age_e66_first_reported_obesity_f130792_0_0	E66	E Disease-liability (D->P)	-0.130287	0.0340428	0.00285242	Tier1	-0.0311736	0.0305789	0.816255	Null	-0.0760554	0.076255	0.952129	Null			-0.055039	0.0557039	0.944472	Null			0.00654224	0.081971	0.990072	Null	-0.0538012	0.040036	0.764932	Null	-0.337326	0.073677	0.000244994	Tier1	0.0306661	0.0304482	0.965731	Null			0.0366745	0.0209391	0.815809	Null			-0.0627158	0.0518372	0.820292	Null	-0.00884122	0.0262441	0.993412	Null	0.0677955	0.0210302	0.00467086	Tier1	-0.0194587	0.0266412	0.750706	Null	-0.103654	0.0278571	0.00519127	Tier1
smoking_status_f20116_0_0_Never|PLAUR|finngen_R12_J10_PNEUMONIA	smoking_status_f20116_0_0_Never	Smoking	PLAUR	finngen_R12_J10_PNEUMONIA	age_j18_first_reported_pneumonia_organism_unspecified_f131456_0_0	J18	C Exposure-marker	-0.130287	0.0340428	0.00285242	Tier1	-0.0311736	0.0305789	0.816255	Null	-0.0410993	0.0373692	0.937172	Null			-0.0373806	0.0273074	0.840913	Null			0.049289	0.046153	0.812688	Null	-0.0175529	0.0265827	0.907757	Null	-0.130814	0.0286836	0.000261723	Tier1	0.0306661	0.0304482	0.965731	Null			0.0366745	0.0209391	0.815809	Null			-0.0627158	0.0518372	0.820292	Null	-0.00884122	0.0262441	0.993412	Null	0.232195	0.152238	0.223585	Null	0.126432	0.124287	0.605614	Null	0.146481	0.0984415	0.471906	Null
smoking_status_f20116_0_0_Never|PLAUR|finngen_R12_J10_RESPOTHER	smoking_status_f20116_0_0_Never	Smoking	PLAUR	finngen_R12_J10_RESPOTHER	age_j98_first_reported_other_respiratory_disorders_f131548_0_0	J98	C Exposure-marker	-0.130287	0.0340428	0.00285242	Tier1	-0.0311736	0.0305789	0.816255	Null	0.0973445	0.102763	0.952504	Null			0.0569826	0.0750693	0.972035	Null			-0.0122269	0.100075	0.985886	Null	-0.0557254	0.0514129	0.827236	Null	-0.310379	0.0608678	2.34803e-05	Tier1	0.0306661	0.0304482	0.965731	Null			0.0366745	0.0209391	0.815809	Null			-0.0627158	0.0518372	0.820292	Null	-0.00884122	0.0262441	0.993412	Null	0.223615	0.0793706	0.0146615	Suggestive	0.149441	0.088955	0.292682	Null	0.105057	0.0491409	0.210731	Null
smoking_status_f20116_0_0_Never|PLAUR|finngen_R12_M13_GOUT	smoking_status_f20116_0_0_Never	Smoking	PLAUR	finngen_R12_M13_GOUT	age_m10_first_reported_gout_f131858_0_0	M10	C Exposure-marker	-0.130287	0.0340428	0.00285242	Tier1	-0.0311736	0.0305789	0.816255	Null	-0.0629994	0.139625	0.994112	Null			-0.0816881	0.0649453	0.891348	Null			0.111051	0.115231	0.839725	Null	-0.177016	0.111781	0.703978	Null	-0.231971	0.0647517	0.00916469	Tier1	0.0306661	0.0304482	0.965731	Null			0.0366745	0.0209391	0.815809	Null			-0.0627158	0.0518372	0.820292	Null	-0.00884122	0.0262441	0.993412	Null	-0.0186613	0.0154144	0.353705	Null	-0.0143336	0.0224025	0.789274	Null	0.00326266	0.00921208	0.916882	Null
smoking_status_f20116_0_0_Never|PLAUR|finngen_R12_T2D_WIDE	smoking_status_f20116_0_0_Never	Smoking	PLAUR	finngen_R12_T2D_WIDE	age_e11_first_reported_non_insulin_dependent_diabetes_mellitus_f130708_0_0	E11	C Exposure-marker	-0.130287	0.0340428	0.00285242	Tier1	-0.0311736	0.0305789	0.816255	Null	-0.0769643	0.0460873	0.78703	Null			-0.0554543	0.0336846	0.705172	Null			0.0525554	0.0638107	0.87299	Null	0.0426523	0.0547819	0.881789	Null	-0.15794	0.0426516	0.00647335	Tier1	0.0306661	0.0304482	0.965731	Null			0.0366745	0.0209391	0.815809	Null			-0.0627158	0.0518372	0.820292	Null	-0.00884122	0.0262441	0.993412	Null	0.0246501	0.0121929	0.0926494	Null	-0.00270772	0.0138307	0.94584	Null	-0.0106849	0.0107787	0.705105	Null
tea_intake_f1488_0_0|PLAUR|finngen_R12_E4_OBESITY	tea_intake_f1488_0_0	Diet_Weekly	PLAUR	finngen_R12_E4_OBESITY	age_e66_first_reported_obesity_f130792_0_0	E66	E Disease-liability (D->P)	0.0520015	0.0929573	0.780272	Null	0.0516498	0.0813813	0.911983	Null	-0.0150421	0.055151	0.994112	Null			-0.0167299	0.0402941	0.990183	Null			-0.0390794	0.062111	0.924192	Null	-0.046616	0.0311093	0.726482	Null	-0.393035	0.402899	0.706931	Null	-0.0242179	0.0121971	0.707065	Null			-0.0170679	0.00856517	0.789502	Null			0.0190579	0.01717	0.843799	Null	0.0244451	0.00835771	0.334808	Null	0.0618112	0.0193456	0.00506839	Tier1	-0.0259461	0.0199367	0.469412	Null	-0.0376452	0.0106714	0.00935732	Tier1
tea_intake_f1488_0_0|PLAUR|finngen_R12_E4_OBESITYCAL	tea_intake_f1488_0_0	Diet_Weekly	PLAUR	finngen_R12_E4_OBESITYCAL	age_e66_first_reported_obesity_f130792_0_0	E66	E Disease-liability (D->P)	0.0520015	0.0929573	0.780272	Null	0.0516498	0.0813813	0.911983	Null	0.0148174	0.0645512	0.994112	Null			0.00992896	0.0471693	0.991831	Null			-0.0445876	0.0643784	0.902228	Null	-0.0583224	0.0321851	0.606747	Null	-0.302	0.405994	0.792674	Null	-0.0242179	0.0121971	0.707065	Null			-0.0170679	0.00856517	0.789502	Null			0.0190579	0.01717	0.843799	Null	0.0244451	0.00835771	0.334808	Null	0.0739876	0.0250288	0.00999279	Tier1	-0.0305293	0.0248647	0.508493	Null	-0.0379053	0.0123588	0.033755	Tier1
time_spent_watching_television_tv_f1070_0_0|PLAUR|finngen_R12_E4_OBESITY	time_spent_watching_television_tv_f1070_0_0	Exercise_Freq	PLAUR	finngen_R12_E4_OBESITY	age_e66_first_reported_obesity_f130792_0_0	E66	E Disease-liability (D->P)	0.318315	0.0533451	6.09536e-07	Tier1	-0.0081421	0.0645179	0.983754	Null	-0.0150421	0.055151	0.994112	Null			-0.0167299	0.0402941	0.990183	Null			-0.0390794	0.062111	0.924192	Null	-0.046616	0.0311093	0.726482	Null	0.659772	0.109271	1.8062e-07	Tier1	-0.00591133	0.0118992	0.998501	Null			-0.000749434	0.00835526	0.997545	Null			0.0143797	0.0160286	0.897648	Null	-0.00557913	0.0130697	0.993412	Null	0.0618112	0.0193456	0.00506839	Tier1	-0.0259461	0.0199367	0.469412	Null	0.0398402	0.0103295	0.00347154	Tier1
time_spent_watching_television_tv_f1070_0_0|PLAUR|finngen_R12_E4_OBESITYCAL	time_spent_watching_television_tv_f1070_0_0	Exercise_Freq	PLAUR	finngen_R12_E4_OBESITYCAL	age_e66_first_reported_obesity_f130792_0_0	E66	B Biomarker	0.318315	0.0533451	6.09536e-07	Tier1	-0.0081421	0.0645179	0.983754	Null	0.0148174	0.0645512	0.994112	Null			0.00992896	0.0471693	0.991831	Null			-0.0445876	0.0643784	0.902228	Null	-0.0583224	0.0321851	0.606747	Null	0.782951	0.114433	1.41579e-09	Tier1	-0.00591133	0.0118992	0.998501	Null			-0.000749434	0.00835526	0.997545	Null			0.0143797	0.0160286	0.897648	Null	-0.00557913	0.0130697	0.993412	Null	0.0739876	0.0250288	0.00999279	Tier1	-0.0305293	0.0248647	0.508493	Null	0.0248395	0.0119624	0.234055	Null
time_spent_watching_television_tv_f1070_0_0|PLAUR|finngen_R12_E4_OBESITYNAS	time_spent_watching_television_tv_f1070_0_0	Exercise_Freq	PLAUR	finngen_R12_E4_OBESITYNAS	age_e66_first_reported_obesity_f130792_0_0	E66	B Biomarker	0.318315	0.0533451	6.09536e-07	Tier1	-0.0081421	0.0645179	0.983754	Null	-0.0760554	0.076255	0.952129	Null			-0.055039	0.0557039	0.944472	Null			0.00654224	0.081971	0.990072	Null	-0.0538012	0.040036	0.764932	Null	0.59303	0.134248	0.000476562	Tier1	-0.00591133	0.0118992	0.998501	Null			-0.000749434	0.00835526	0.997545	Null			0.0143797	0.0160286	0.897648	Null	-0.00557913	0.0130697	0.993412	Null	0.0677955	0.0210302	0.00467086	Tier1	-0.0194587	0.0266412	0.750706	Null	0.0237813	0.0134057	0.346861	Null
time_spent_watching_television_tv_f1070_0_0|PLAUR|finngen_R12_I9_HEARTFAIL	time_spent_watching_television_tv_f1070_0_0	Exercise_Freq	PLAUR	finngen_R12_I9_HEARTFAIL	age_i50_first_reported_heart_failure_f131354_0_0	I50	C Exposure-marker	0.318315	0.0533451	6.09536e-07	Tier1	-0.0081421	0.0645179	0.983754	Null	-0.111764	0.0846899	0.90146	Null			-0.102606	0.0393588	0.372124	Null			0.0553868	0.0767703	0.8951	Null	-0.0734605	0.034845	0.500613	Null	0.282985	0.0744381	0.00457256	Tier1	-0.00591133	0.0118992	0.998501	Null			-0.000749434	0.00835526	0.997545	Null			0.0143797	0.0160286	0.897648	Null	-0.00557913	0.0130697	0.993412	Null	0.0820922	0.0393204	0.0813603	Null	0.0449029	0.0446325	0.611304	Null	-0.00012513	0.0175237	0.998284	Null
time_spent_watching_television_tv_f1070_0_0|PLAUR|finngen_R12_I9_HEARTFAIL_AND_CHD	time_spent_watching_television_tv_f1070_0_0	Exercise_Freq	PLAUR	finngen_R12_I9_HEARTFAIL_AND_CHD	age_i50_first_reported_heart_failure_f131354_0_0	I50	C Exposure-marker	0.318315	0.0533451	6.09536e-07	Tier1	-0.0081421	0.0645179	0.983754	Null	-0.159008	0.0783171	0.637958	Null			-0.120063	0.0572437	0.510399	Null			0.0536042	0.106262	0.939355	Null	-0.0722184	0.0485554	0.730604	Null	0.321194	0.0878083	0.00738664	Tier1	-0.00591133	0.0118992	0.998501	Null			-0.000749434	0.00835526	0.997545	Null			0.0143797	0.0160286	0.897648	Null	-0.00557913	0.0130697	0.993412	Null	0.000487331	0.0187616	0.98738	Null	0.00343844	0.021032	0.952966	Null	-0.00594791	0.00711936	0.760479	Null
time_spent_watching_television_tv_f1070_0_0|PLAUR|finngen_R12_M13_GOUT	time_spent_watching_television_tv_f1070_0_0	Exercise_Freq	PLAUR	finngen_R12_M13_GOUT	age_m10_first_reported_gout_f131858_0_0	M10	C Exposure-marker	0.318315	0.0533451	6.09536e-07	Tier1	-0.0081421	0.0645179	0.983754	Null	-0.0629994	0.139625	0.994112	Null			-0.0816881	0.0649453	0.891348	Null			0.111051	0.115231	0.839725	Null	-0.177016	0.111781	0.703978	Null	0.374238	0.113407	0.020678	Tier1	-0.00591133	0.0118992	0.998501	Null			-0.000749434	0.00835526	0.997545	Null			0.0143797	0.0160286	0.897648	Null	-0.00557913	0.0130697	0.993412	Null	-0.0186613	0.0154144	0.353705	Null	-0.0143336	0.0224025	0.789274	Null	-0.00333416	0.0054071	0.840998	Null
time_spent_watching_television_tv_f1070_0_0|PLAUR|finngen_R12_N14_CHRONKIDNEYDIS	time_spent_watching_television_tv_f1070_0_0	Exercise_Freq	PLAUR	finngen_R12_N14_CHRONKIDNEYDIS	age_n18_first_reported_chronic_renal_failure_f132032_0_0	N18	C Exposure-marker	0.318315	0.0533451	6.09536e-07	Tier1	-0.0081421	0.0645179	0.983754	Null	-0.0291125	0.0845479	0.994112	Null			-0.0318697	0.0617754	0.990183	Null			0.235798	0.278297	0.865711	Null	-0.0184834	0.0453376	0.961735	Null	0.294417	0.098194	0.0438148	Tier1	-0.00591133	0.0118992	0.998501	Null			-0.000749434	0.00835526	0.997545	Null			0.0143797	0.0160286	0.897648	Null	-0.00557913	0.0130697	0.993412	Null	0.194476	0.0594747	0.00407712	Reverse	0.176515	0.0386431	8.89474e-05	Suggestive	0.0281599	0.0142318	0.270202	Null
time_spent_watching_television_tv_f1070_0_0|PLAUR|finngen_R12_T2D	time_spent_watching_television_tv_f1070_0_0	Exercise_Freq	PLAUR	finngen_R12_T2D	age_e11_first_reported_non_insulin_dependent_diabetes_mellitus_f130708_0_0	E11	C Exposure-marker	0.318315	0.0533451	6.09536e-07	Tier1	-0.0081421	0.0645179	0.983754	Null	-0.0996972	0.0386709	0.402461	Null			-0.0674315	0.0282649	0.43747	Null			0.0409836	0.0588499	0.902228	Null	0.0371999	0.0537134	0.900982	Null	0.512343	0.0891709	9.96196e-07	Tier1	-0.00591133	0.0118992	0.998501	Null			-0.000749434	0.00835526	0.997545	Null			0.0143797	0.0160286	0.897648	Null	-0.00557913	0.0130697	0.993412	Null	0.0242045	0.0126721	0.114256	Null	-0.00607794	0.0124026	0.849561	Null	0.0144031	0.00607835	0.152788	Null
time_spent_watching_television_tv_f1070_0_0|PLAUR|finngen_R12_T2D_WIDE	time_spent_watching_television_tv_f1070_0_0	Exercise_Freq	PLAUR	finngen_R12_T2D_WIDE	age_e11_first_reported_non_insulin_dependent_diabetes_mellitus_f130708_0_0	E11	C Exposure-marker	0.318315	0.0533451	6.09536e-07	Tier1	-0.0081421	0.0645179	0.983754	Null	-0.0769643	0.0460873	0.78703	Null			-0.0554543	0.0336846	0.705172	Null			0.0525554	0.0638107	0.87299	Null	0.0426523	0.0547819	0.881789	Null	0.550944	0.0956323	9.2775e-07	Tier1	-0.00591133	0.0118992	0.998501	Null			-0.000749434	0.00835526	0.997545	Null			0.0143797	0.0160286	0.897648	Null	-0.00557913	0.0130697	0.993412	Null	0.0246501	0.0121929	0.0926494	Null	-0.00270772	0.0138307	0.94584	Null	0.0138182	0.0059156	0.161391	Null
types_of_physical_activity_in_last_4_weeks_f6164_0_0.multi_Heavy_DIY_.eg._weeding._lawn_mowing._carpentry._digging.|PLAUR|finngen_R12_E4_OBESITY	types_of_physical_activity_in_last_4_weeks_f6164_0_0.multi_Heavy_DIY_.eg._weeding._lawn_mowing._carpentry._digging.	Exercise_Freq	PLAUR	finngen_R12_E4_OBESITY	age_e66_first_reported_obesity_f130792_0_0	E66	E Disease-liability (D->P)	-0.294628	0.091655	0.0154543	Suggestive	-0.266424	0.152646	0.571403	Null	-0.0150421	0.055151	0.994112	Null			-0.0167299	0.0402941	0.990183	Null			-0.0390794	0.062111	0.924192	Null	-0.046616	0.0311093	0.726482	Null	-0.5482	0.178835	0.0372616	Tier1	0.0415314	0.0275034	0.86639	Null			0.0222519	0.0248803	0.984975	Null			-0.00686433	0.0358146	0.991013	Null	-0.0286593	0.0222999	0.89952	Null	0.0618112	0.0193456	0.00506839	Tier1	-0.0259461	0.0199367	0.469412	Null	-0.0613941	0.014894	0.00145514	Tier1
types_of_physical_activity_in_last_4_weeks_f6164_0_0.multi_Heavy_DIY_.eg._weeding._lawn_mowing._carpentry._digging.|PLAUR|finngen_R12_E4_OBESITYCAL	types_of_physical_activity_in_last_4_weeks_f6164_0_0.multi_Heavy_DIY_.eg._weeding._lawn_mowing._carpentry._digging.	Exercise_Freq	PLAUR	finngen_R12_E4_OBESITYCAL	age_e66_first_reported_obesity_f130792_0_0	E66	E Disease-liability (D->P)	-0.294628	0.091655	0.0154543	Suggestive	-0.266424	0.152646	0.571403	Null	0.0148174	0.0645512	0.994112	Null			0.00992896	0.0471693	0.991831	Null			-0.0445876	0.0643784	0.902228	Null	-0.0583224	0.0321851	0.606747	Null	-0.467527	0.169072	0.0735486	Null	0.0415314	0.0275034	0.86639	Null			0.0222519	0.0248803	0.984975	Null			-0.00686433	0.0358146	0.991013	Null	-0.0286593	0.0222999	0.89952	Null	0.0739876	0.0250288	0.00999279	Tier1	-0.0305293	0.0248647	0.508493	Null	-0.0532278	0.0129573	0.00149844	Tier1
types_of_physical_activity_in_last_4_weeks_f6164_0_0.multi_Heavy_DIY_.eg._weeding._lawn_mowing._carpentry._digging.|PLAUR|finngen_R12_E4_OBESITYNAS	types_of_physical_activity_in_last_4_weeks_f6164_0_0.multi_Heavy_DIY_.eg._weeding._lawn_mowing._carpentry._digging.	Exercise_Freq	PLAUR	finngen_R12_E4_OBESITYNAS	age_e66_first_reported_obesity_f130792_0_0	E66	E Disease-liability (D->P)	-0.294628	0.091655	0.0154543	Suggestive	-0.266424	0.152646	0.571403	Null	-0.0760554	0.076255	0.952129	Null			-0.055039	0.0557039	0.944472	Null			0.00654224	0.081971	0.990072	Null	-0.0538012	0.040036	0.764932	Null	-0.728082	0.206309	0.0108521	Tier1	0.0415314	0.0275034	0.86639	Null			0.0222519	0.0248803	0.984975	Null			-0.00686433	0.0358146	0.991013	Null	-0.0286593	0.0222999	0.89952	Null	0.0677955	0.0210302	0.00467086	Tier1	-0.0194587	0.0266412	0.750706	Null	-0.0697951	0.0159903	0.000559082	Tier1
types_of_physical_activity_in_last_4_weeks_f6164_0_0.multi_None_of_the_above|PLAUR|finngen_R12_E4_OBESITY	types_of_physical_activity_in_last_4_weeks_f6164_0_0.multi_None_of_the_above	Exercise_Freq	PLAUR	finngen_R12_E4_OBESITY	age_e66_first_reported_obesity_f130792_0_0	E66	E Disease-liability (D->P)	0.172685	0.104552	0.296569	Null	-0.0556854	0.117281	0.944355	Null	-0.0150421	0.055151	0.994112	Null			-0.0167299	0.0402941	0.990183	Null			-0.0390794	0.062111	0.924192	Null	-0.046616	0.0311093	0.726482	Null	0.5107	0.121506	0.00105297	Tier1	0.014923	0.0536587	0.998501	Null			0.00557629	0.0376206	0.997513	Null			0.06645	0.044434	0.745134	Null	0.0160702	0.0332693	0.989971	Null	0.0618112	0.0193456	0.00506839	Tier1	-0.0259461	0.0199367	0.469412	Null	0.100396	0.0267009	0.00470307	Tier1
usual_walking_pace_f924_0_0|PLAUR|finngen_R12_D3_ANAEMIA_IRONDEF_NAS	usual_walking_pace_f924_0_0	Exercise_Freq	PLAUR	finngen_R12_D3_ANAEMIA_IRONDEF_NAS	age_d50_first_reported_iron_deficiency_anaemia_f130622_0_0	D50	C Exposure-marker	-0.564043	0.110246	2.90077e-05	Tier1	0.010167	0.129982	0.991435	Null	0.190605	0.0787889	0.446213	Null			0.129281	0.0575634	0.46832	Null			0.148351	0.0940296	0.64065	Null	-0.0609738	0.0500978	0.811386	Null	-0.721204	0.173563	0.00126583	Tier1	-0.00327992	0.0111918	0.998501	Null			-0.00530344	0.00698818	0.984975	Null			-0.00920304	0.00827257	0.843277	Null	0.00183761	0.00617111	0.993584	Null	-0.0574606	0.029631	0.108	Null	0.00537167	0.0334618	0.953527	Null	-0.00223732	0.00826007	0.938069	Null
usual_walking_pace_f924_0_0|PLAUR|finngen_R12_E4_OBESITY	usual_walking_pace_f924_0_0	Exercise_Freq	PLAUR	finngen_R12_E4_OBESITY	age_e66_first_reported_obesity_f130792_0_0	E66	E Disease-liability (D->P)	-0.564043	0.110246	2.90077e-05	Tier1	0.010167	0.129982	0.991435	Null	-0.0150421	0.055151	0.994112	Null			-0.0167299	0.0402941	0.990183	Null			-0.0390794	0.062111	0.924192	Null	-0.046616	0.0311093	0.726482	Null	-2.33653	0.428792	4.23651e-06	Tier1	-0.00327992	0.0111918	0.998501	Null			-0.00530344	0.00698818	0.984975	Null			-0.00920304	0.00827257	0.843277	Null	0.00183761	0.00617111	0.993584	Null	0.0618112	0.0193456	0.00506839	Tier1	-0.0259461	0.0199367	0.469412	Null	-0.0621707	0.00651485	5.91903e-19	Tier1
usual_walking_pace_f924_0_0|PLAUR|finngen_R12_E4_OBESITYCAL	usual_walking_pace_f924_0_0	Exercise_Freq	PLAUR	finngen_R12_E4_OBESITYCAL	age_e66_first_reported_obesity_f130792_0_0	E66	E Disease-liability (D->P)	-0.564043	0.110246	2.90077e-05	Tier1	0.010167	0.129982	0.991435	Null	0.0148174	0.0645512	0.994112	Null			0.00992896	0.0471693	0.991831	Null			-0.0445876	0.0643784	0.902228	Null	-0.0583224	0.0321851	0.606747	Null	-2.36362	0.434138	4.2836e-06	Tier1	-0.00327992	0.0111918	0.998501	Null			-0.00530344	0.00698818	0.984975	Null			-0.00920304	0.00827257	0.843277	Null	0.00183761	0.00617111	0.993584	Null	0.0739876	0.0250288	0.00999279	Tier1	-0.0305293	0.0248647	0.508493	Null	-0.0639643	0.00843125	5.60106e-12	Tier1
usual_walking_pace_f924_0_0|PLAUR|finngen_R12_E4_OBESITYNAS	usual_walking_pace_f924_0_0	Exercise_Freq	PLAUR	finngen_R12_E4_OBESITYNAS	age_e66_first_reported_obesity_f130792_0_0	E66	E Disease-liability (D->P)	-0.564043	0.110246	2.90077e-05	Tier1	0.010167	0.129982	0.991435	Null	-0.0760554	0.076255	0.952129	Null			-0.055039	0.0557039	0.944472	Null			0.00654224	0.081971	0.990072	Null	-0.0538012	0.040036	0.764932	Null	-2.76109	0.51135	5.26478e-06	Tier1	-0.00327992	0.0111918	0.998501	Null			-0.00530344	0.00698818	0.984975	Null			-0.00920304	0.00827257	0.843277	Null	0.00183761	0.00617111	0.993584	Null	0.0677955	0.0210302	0.00467086	Tier1	-0.0194587	0.0266412	0.750706	Null	-0.0560607	0.00884098	2.70304e-08	Tier1
usual_walking_pace_f924_0_0|PLAUR|finngen_R12_I9_AF	usual_walking_pace_f924_0_0	Exercise_Freq	PLAUR	finngen_R12_I9_AF	age_i48_first_reported_atrial_fibrillation_and_flutter_f131350_0_0	I48	B Biomarker	-0.564043	0.110246	2.90077e-05	Tier1	0.010167	0.129982	0.991435	Null	-0.0105251	0.069731	0.994112	Null			-0.0089441	0.0557066	0.991831	Null			0.130249	0.0992872	0.745288	Null	-0.0615003	0.028937	0.488964	Null	-0.798988	0.229912	0.0128541	Tier1	-0.00327992	0.0111918	0.998501	Null			-0.00530344	0.00698818	0.984975	Null			-0.00920304	0.00827257	0.843277	Null	0.00183761	0.00617111	0.993584	Null	0.025158	0.0103907	0.0391241	Tier1	-0.00788141	0.0114464	0.768645	Null	-0.00968682	0.00369707	0.0922891	Null
usual_walking_pace_f924_0_0|PLAUR|finngen_R12_I9_HEARTFAIL	usual_walking_pace_f924_0_0	Exercise_Freq	PLAUR	finngen_R12_I9_HEARTFAIL	age_i50_first_reported_heart_failure_f131354_0_0	I50	C Exposure-marker	-0.564043	0.110246	2.90077e-05	Tier1	0.010167	0.129982	0.991435	Null	-0.111764	0.0846899	0.90146	Null			-0.102606	0.0393588	0.372124	Null			0.0553868	0.0767703	0.8951	Null	-0.0734605	0.034845	0.500613	Null	-0.966266	0.142117	1.84705e-09	Tier1	-0.00327992	0.0111918	0.998501	Null			-0.00530344	0.00698818	0.984975	Null			-0.00920304	0.00827257	0.843277	Null	0.00183761	0.00617111	0.993584	Null	0.0820922	0.0393204	0.0813603	Null	0.0449029	0.0446325	0.611304	Null	-0.0116179	0.0122719	0.720893	Null
usual_walking_pace_f924_0_0|PLAUR|finngen_R12_I9_HEARTFAIL_AND_CHD	usual_walking_pace_f924_0_0	Exercise_Freq	PLAUR	finngen_R12_I9_HEARTFAIL_AND_CHD	age_i50_first_reported_heart_failure_f131354_0_0	I50	C Exposure-marker	-0.564043	0.110246	2.90077e-05	Tier1	0.010167	0.129982	0.991435	Null	-0.159008	0.0783171	0.637958	Null			-0.120063	0.0572437	0.510399	Null			0.0536042	0.106262	0.939355	Null	-0.0722184	0.0485554	0.730604	Null	-1.10564	0.204002	4.84571e-06	Tier1	-0.00327992	0.0111918	0.998501	Null			-0.00530344	0.00698818	0.984975	Null			-0.00920304	0.00827257	0.843277	Null	0.00183761	0.00617111	0.993584	Null	0.000487331	0.0187616	0.98738	Null	0.00343844	0.021032	0.952966	Null	-0.00737452	0.00836551	0.743736	Null
usual_walking_pace_f924_0_0|PLAUR|finngen_R12_I9_HEARTFAIL_AND_OVERWEIGHT	usual_walking_pace_f924_0_0	Exercise_Freq	PLAUR	finngen_R12_I9_HEARTFAIL_AND_OVERWEIGHT	age_i50_first_reported_heart_failure_f131354_0_0	I50	C Exposure-marker	-0.564043	0.110246	2.90077e-05	Tier1	0.010167	0.129982	0.991435	Null							-0.132622	0.0515239	0.389353	Null			0.0871794	0.0840773	0.818491	Null	-0.0666192	0.0391765	0.65053	Null	-0.793592	0.167228	0.000117802	Tier1	-0.00327992	0.0111918	0.998501	Null			-0.00530344	0.00698818	0.984975	Null			-0.00920304	0.00827257	0.843277	Null	0.00183761	0.00617111	0.993584	Null	0.0345984	0.038948	0.515674	Null	-0.0158141	0.0470096	0.902042	Null	0.00175992	0.0110431	0.964188	Null
usual_walking_pace_f924_0_0|PLAUR|finngen_R12_I9_VHD	usual_walking_pace_f924_0_0	Exercise_Freq	PLAUR	finngen_R12_I9_VHD	age_i08_first_reported_multiple_valve_diseases_f131282_0_0	I08	E Disease-liability (D->P)	-0.564043	0.110246	2.90077e-05	Tier1	0.010167	0.129982	0.991435	Null	0.0943483	0.0619522	0.848881	Null			0.0687474	0.0526672	0.860557	Null			-0.0402098	0.0847433	0.940682	Null	-0.107567	0.0398138	0.26793	Null	0.0518628	0.196237	0.932314	Null	-0.00327992	0.0111918	0.998501	Null			-0.00530344	0.00698818	0.984975	Null			-0.00920304	0.00827257	0.843277	Null	0.00183761	0.00617111	0.993584	Null	0.0729049	0.0277153	0.0239031	Tier1	-0.00631526	0.031496	0.943942	Null	-0.0305457	0.00696415	0.000523275	Tier1
usual_walking_pace_f924_0_0|PLAUR|finngen_R12_J10_PNEUMONIA	usual_walking_pace_f924_0_0	Exercise_Freq	PLAUR	finngen_R12_J10_PNEUMONIA	age_j18_first_reported_pneumonia_organism_unspecified_f131456_0_0	J18	C Exposure-marker	-0.564043	0.110246	2.90077e-05	Tier1	0.010167	0.129982	0.991435	Null	-0.0410993	0.0373692	0.937172	Null			-0.0373806	0.0273074	0.840913	Null			0.049289	0.046153	0.812688	Null	-0.0175529	0.0265827	0.907757	Null	-0.384178	0.0942606	0.00173281	Tier1	-0.00327992	0.0111918	0.998501	Null			-0.00530344	0.00698818	0.984975	Null			-0.00920304	0.00827257	0.843277	Null	0.00183761	0.00617111	0.993584	Null	0.232195	0.152238	0.223585	Null	0.126432	0.124287	0.605614	Null	-0.0189485	0.0416115	0.890542	Null
usual_walking_pace_f924_0_0|PLAUR|finngen_R12_J10_RESPOTHER	usual_walking_pace_f924_0_0	Exercise_Freq	PLAUR	finngen_R12_J10_RESPOTHER	age_j98_first_reported_other_respiratory_disorders_f131548_0_0	J98	C Exposure-marker	-0.564043	0.110246	2.90077e-05	Tier1	0.010167	0.129982	0.991435	Null	0.0973445	0.102763	0.952504	Null			0.0569826	0.0750693	0.972035	Null			-0.0122269	0.100075	0.985886	Null	-0.0557254	0.0514129	0.827236	Null	-1.14849	0.225782	2.44645e-05	Tier1	-0.00327992	0.0111918	0.998501	Null			-0.00530344	0.00698818	0.984975	Null			-0.00920304	0.00827257	0.843277	Null	0.00183761	0.00617111	0.993584	Null	0.223615	0.0793706	0.0146615	Suggestive	0.149441	0.088955	0.292682	Null	-0.0154011	0.0181812	0.757415	Null
usual_walking_pace_f924_0_0|PLAUR|finngen_R12_M13_GOUT	usual_walking_pace_f924_0_0	Exercise_Freq	PLAUR	finngen_R12_M13_GOUT	age_m10_first_reported_gout_f131858_0_0	M10	C Exposure-marker	-0.564043	0.110246	2.90077e-05	Tier1	0.010167	0.129982	0.991435	Null	-0.0629994	0.139625	0.994112	Null			-0.0816881	0.0649453	0.891348	Null			0.111051	0.115231	0.839725	Null	-0.177016	0.111781	0.703978	Null	-0.901785	0.267666	0.0172365	Tier1	-0.00327992	0.0111918	0.998501	Null			-0.00530344	0.00698818	0.984975	Null			-0.00920304	0.00827257	0.843277	Null	0.00183761	0.00617111	0.993584	Null	-0.0186613	0.0154144	0.353705	Null	-0.0143336	0.0224025	0.789274	Null	0.0049906	0.00291033	0.36901	Null
usual_walking_pace_f924_0_0|PLAUR|finngen_R12_N14_ACUTERENFAIL	usual_walking_pace_f924_0_0	Exercise_Freq	PLAUR	finngen_R12_N14_ACUTERENFAIL	age_n17_first_reported_acute_renal_failure_f132030_0_0	N17	C Exposure-marker	-0.564043	0.110246	2.90077e-05	Tier1	0.010167	0.129982	0.991435	Null	-0.0244375	0.10385	0.994112	Null			0.0121877	0.0758765	0.991831	Null			0.180455	0.148979	0.773967	Null	-0.101021	0.0519236	0.55837	Null	-0.787992	0.254898	0.035643	Tier1	-0.00327992	0.0111918	0.998501	Null			-0.00530344	0.00698818	0.984975	Null			-0.00920304	0.00827257	0.843277	Null	0.00183761	0.00617111	0.993584	Null	0.399823	0.0773249	3.20547e-06	Suggestive	0.195772	0.0850743	0.100865	Null				Null
usual_walking_pace_f924_0_0|PLAUR|finngen_R12_N14_CHRONKIDNEYDIS	usual_walking_pace_f924_0_0	Exercise_Freq	PLAUR	finngen_R12_N14_CHRONKIDNEYDIS	age_n18_first_reported_chronic_renal_failure_f132032_0_0	N18	C Exposure-marker	-0.564043	0.110246	2.90077e-05	Tier1	0.010167	0.129982	0.991435	Null	-0.0291125	0.0845479	0.994112	Null			-0.0318697	0.0617754	0.990183	Null			0.235798	0.278297	0.865711	Null	-0.0184834	0.0453376	0.961735	Null	-0.848196	0.239423	0.0104079	Tier1	-0.00327992	0.0111918	0.998501	Null			-0.00530344	0.00698818	0.984975	Null			-0.00920304	0.00827257	0.843277	Null	0.00183761	0.00617111	0.993584	Null	0.194476	0.0594747	0.00407712	Reverse	0.176515	0.0386431	8.89474e-05	Suggestive	-0.0381082	0.0101208	0.0046343	Tier1
usual_walking_pace_f924_0_0|PLAUR|finngen_R12_T2D	usual_walking_pace_f924_0_0	Exercise_Freq	PLAUR	finngen_R12_T2D	age_e11_first_reported_non_insulin_dependent_diabetes_mellitus_f130708_0_0	E11	C Exposure-marker	-0.564043	0.110246	2.90077e-05	Tier1	0.010167	0.129982	0.991435	Null	-0.0996972	0.0386709	0.402461	Null			-0.0674315	0.0282649	0.43747	Null			0.0409836	0.0588499	0.902228	Null	0.0371999	0.0537134	0.900982	Null	-1.60702	0.293653	3.77111e-06	Tier1	-0.00327992	0.0111918	0.998501	Null			-0.00530344	0.00698818	0.984975	Null			-0.00920304	0.00827257	0.843277	Null	0.00183761	0.00617111	0.993584	Null	0.0242045	0.0126721	0.114256	Null	-0.00607794	0.0124026	0.849561	Null	-0.0168955	0.00478521	0.00934564	Tier1
usual_walking_pace_f924_0_0|PLAUR|finngen_R12_T2D_WIDE	usual_walking_pace_f924_0_0	Exercise_Freq	PLAUR	finngen_R12_T2D_WIDE	age_e11_first_reported_non_insulin_dependent_diabetes_mellitus_f130708_0_0	E11	C Exposure-marker	-0.564043	0.110246	2.90077e-05	Tier1	0.010167	0.129982	0.991435	Null	-0.0769643	0.0460873	0.78703	Null			-0.0554543	0.0336846	0.705172	Null			0.0525554	0.0638107	0.87299	Null	0.0426523	0.0547819	0.881789	Null	-1.70064	0.304411	2.20882e-06	Tier1	-0.00327992	0.0111918	0.998501	Null			-0.00530344	0.00698818	0.984975	Null			-0.00920304	0.00827257	0.843277	Null	0.00183761	0.00617111	0.993584	Null	0.0246501	0.0121929	0.0926494	Null	-0.00270772	0.0138307	0.94584	Null	-0.016446	0.00490018	0.0155231	Tier1
bread_type_f1448_0_0_White|PLIN1|finngen_R12_E4_OBESITY	bread_type_f1448_0_0_White	Diet_Weekly	PLIN1	finngen_R12_E4_OBESITY	age_e66_first_reported_obesity_f130792_0_0	E66	E Disease-liability (D->P)	-0.0350382	0.0554573	0.747686	Null																	-0.00468009	0.125891	0.996423	Null					-0.665396	0.315926	0.23455	Null													0.0383293	0.107967	0.978165	Null					0.090064	0.0169505	1.7131e-06	Tier1					-0.122821	0.0278633	0.000478251	Tier1
bread_type_f1448_0_0_White|PLIN1|finngen_R12_E4_OBESITYCAL	bread_type_f1448_0_0_White	Diet_Weekly	PLIN1	finngen_R12_E4_OBESITYCAL	age_e66_first_reported_obesity_f130792_0_0	E66	E Disease-liability (D->P)	-0.0350382	0.0554573	0.747686	Null																	0.023267	0.147588	0.98085	Null					-0.653139	0.312709	0.240668	Null													0.0383293	0.107967	0.978165	Null					0.0922056	0.0193545	1.89596e-05	Tier1					-0.150619	0.0366731	0.00149844	Tier1
bread_type_f1448_0_0_White|PLIN1|finngen_R12_E4_OBESITYNAS	bread_type_f1448_0_0_White	Diet_Weekly	PLIN1	finngen_R12_E4_OBESITYNAS	age_e66_first_reported_obesity_f130792_0_0	E66	E Disease-liability (D->P)	-0.0350382	0.0554573	0.747686	Null																	-0.115133	0.173697	0.911606	Null					-0.746025	0.379171	0.283034	Null													0.0383293	0.107967	0.978165	Null					0.0862984	0.0178554	1.43668e-05	Tier1					-0.12896	0.0323497	0.00218946	Tier1
bread_type_f1448_0_0_Wholemeal_or_wholegrain|PLIN1|finngen_R12_E4_OBESITY	bread_type_f1448_0_0_Wholemeal_or_wholegrain	Diet_Weekly	PLIN1	finngen_R12_E4_OBESITY	age_e66_first_reported_obesity_f130792_0_0	E66	E Disease-liability (D->P)	-0.00500734	0.0693159	0.977372	Null																	-0.00468009	0.125891	0.996423	Null					0.464588	0.343276	0.541529	Null													0.163076	0.0957453	0.694166	Null					0.090064	0.0169505	1.7131e-06	Tier1					0.105033	0.0225933	0.000177852	Tier1
bread_type_f1448_0_0_Wholemeal_or_wholegrain|PLIN1|finngen_R12_E4_OBESITYCAL	bread_type_f1448_0_0_Wholemeal_or_wholegrain	Diet_Weekly	PLIN1	finngen_R12_E4_OBESITYCAL	age_e66_first_reported_obesity_f130792_0_0	E66	E Disease-liability (D->P)	-0.00500734	0.0693159	0.977372	Null																	0.023267	0.147588	0.98085	Null					0.385086	0.343996	0.640875	Null													0.163076	0.0957453	0.694166	Null					0.0922056	0.0193545	1.89596e-05	Tier1					0.120363	0.03103	0.0032177	Tier1
bread_type_f1448_0_0_Wholemeal_or_wholegrain|PLIN1|finngen_R12_E4_OBESITYNAS	bread_type_f1448_0_0_Wholemeal_or_wholegrain	Diet_Weekly	PLIN1	finngen_R12_E4_OBESITYNAS	age_e66_first_reported_obesity_f130792_0_0	E66	E Disease-liability (D->P)	-0.00500734	0.0693159	0.977372	Null																	-0.115133	0.173697	0.911606	Null					0.671057	0.400309	0.402488	Null													0.163076	0.0957453	0.694166	Null					0.0862984	0.0178554	1.43668e-05	Tier1					0.108095	0.0283134	0.00398628	Tier1
cereal_type_f1468_0_0_Other_.e.g._Cornflakes._Frosties.|PLIN1|finngen_R12_E4_OBESITY	cereal_type_f1468_0_0_Other_.e.g._Cornflakes._Frosties.	Diet_Weekly	PLIN1	finngen_R12_E4_OBESITY	age_e66_first_reported_obesity_f130792_0_0	E66	E Disease-liability (D->P)	-0.144599	0.0674988	0.147232	Null																	-0.00468009	0.125891	0.996423	Null					-0.443338	0.514165	0.752929	Null													-0.0385561	0.128321	0.983848	Null					0.090064	0.0169505	1.7131e-06	Tier1					-0.0861502	0.02513	0.0126979	Tier1
cereal_type_f1468_0_0_Other_.e.g._Cornflakes._Frosties.|PLIN1|finngen_R12_E4_OBESITYCAL	cereal_type_f1468_0_0_Other_.e.g._Cornflakes._Frosties.	Diet_Weekly	PLIN1	finngen_R12_E4_OBESITYCAL	age_e66_first_reported_obesity_f130792_0_0	E66	E Disease-liability (D->P)	-0.144599	0.0674988	0.147232	Null																	0.023267	0.147588	0.98085	Null					-0.371528	0.530375	0.807705	Null													-0.0385561	0.128321	0.983848	Null					0.0922056	0.0193545	1.89596e-05	Tier1					-0.107336	0.0350936	0.0341028	Tier1
cereal_type_f1468_0_0_Other_.e.g._Cornflakes._Frosties.|PLIN1|finngen_R12_E4_OBESITYNAS	cereal_type_f1468_0_0_Other_.e.g._Cornflakes._Frosties.	Diet_Weekly	PLIN1	finngen_R12_E4_OBESITYNAS	age_e66_first_reported_obesity_f130792_0_0	E66	E Disease-liability (D->P)	-0.144599	0.0674988	0.147232	Null																	-0.115133	0.173697	0.911606	Null					-0.521689	0.586486	0.740777	Null													-0.0385561	0.128321	0.983848	Null					0.0862984	0.0178554	1.43668e-05	Tier1					-0.0958963	0.0305686	0.0283039	Tier1
education_score_england_f26414_0_0|PLIN1|finngen_R12_E4_OBESITY	education_score_england_f26414_0_0	Deprivation_Indices	PLIN1	finngen_R12_E4_OBESITY	age_e66_first_reported_obesity_f130792_0_0	E66	E Disease-liability (D->P)	0.328926	0.110646	0.0274786	Tier1																	-0.00468009	0.125891	0.996423	Null					0.716729	0.195203	0.0072003	Tier1													0.00500269	0.0465815	0.99427	Null					0.090064	0.0169505	1.7131e-06	Tier1					0.0388023	0.00858817	0.000305735	Tier1
education_score_england_f26414_0_0|PLIN1|finngen_R12_E4_OBESITYCAL	education_score_england_f26414_0_0	Deprivation_Indices	PLIN1	finngen_R12_E4_OBESITYCAL	age_e66_first_reported_obesity_f130792_0_0	E66	E Disease-liability (D->P)	0.328926	0.110646	0.0274786	Tier1																	0.023267	0.147588	0.98085	Null					0.719013	0.215321	0.018423	Tier1													0.00500269	0.0465815	0.99427	Null					0.0922056	0.0193545	1.89596e-05	Tier1					0.0372802	0.00985728	0.00436324	Tier1
education_score_england_f26414_0_0|PLIN1|finngen_R12_E4_OBESITYNAS	education_score_england_f26414_0_0	Deprivation_Indices	PLIN1	finngen_R12_E4_OBESITYNAS	age_e66_first_reported_obesity_f130792_0_0	E66	E Disease-liability (D->P)	0.328926	0.110646	0.0274786	Tier1																	-0.115133	0.173697	0.911606	Null					0.755472	0.241047	0.0322164	Tier1													0.00500269	0.0465815	0.99427	Null					0.0862984	0.0178554	1.43668e-05	Tier1					0.0294999	0.00929922	0.0263149	Tier1
education_score_england_f26414_0_0|PLIN1|finngen_R12_T2D_WIDE	education_score_england_f26414_0_0	Deprivation_Indices	PLIN1	finngen_R12_T2D_WIDE	age_e11_first_reported_non_insulin_dependent_diabetes_mellitus_f130708_0_0	E11	C Exposure-marker	0.328926	0.110646	0.0274786	Tier1																	-0.16596	0.252071	0.912123	Null					0.583618	0.181828	0.0265665	Tier1													0.00500269	0.0465815	0.99427	Null					0.0245078	0.0131236	0.124225	Null					0.0160339	0.0052879	0.0364435	Tier1
employment_score_england_f26412_0_0|PLIN1|finngen_R12_E4_OBESITY	employment_score_england_f26412_0_0	Deprivation_Indices	PLIN1	finngen_R12_E4_OBESITY	age_e66_first_reported_obesity_f130792_0_0	E66	E Disease-liability (D->P)	0.633062	0.277492	0.115817	Null																	-0.00468009	0.125891	0.996423	Null					1.12573	0.383485	0.0507317	Null													-0.00947922	0.0418449	0.991013	Null					0.090064	0.0169505	1.7131e-06	Tier1					0.0303607	0.00685061	0.000432967	Tier1
employment_score_england_f26412_0_0|PLIN1|finngen_R12_E4_OBESITYCAL	employment_score_england_f26412_0_0	Deprivation_Indices	PLIN1	finngen_R12_E4_OBESITYCAL	age_e66_first_reported_obesity_f130792_0_0	E66	E Disease-liability (D->P)	0.633062	0.277492	0.115817	Null																	0.023267	0.147588	0.98085	Null					1.23396	0.396434	0.0340669	Tier1													-0.00947922	0.0418449	0.991013	Null					0.0922056	0.0193545	1.89596e-05	Tier1					0.0280408	0.00812307	0.0119026	Tier1
employment_score_england_f26412_0_0|PLIN1|finngen_R12_E4_OBESITYNAS	employment_score_england_f26412_0_0	Deprivation_Indices	PLIN1	finngen_R12_E4_OBESITYNAS	age_e66_first_reported_obesity_f130792_0_0	E66	E Disease-liability (D->P)	0.633062	0.277492	0.115817	Null																	-0.115133	0.173697	0.911606	Null					1.35204	0.657985	0.255286	Null													-0.00947922	0.0418449	0.991013	Null					0.0862984	0.0178554	1.43668e-05	Tier1					0.0233743	0.00776129	0.0380587	Tier1
income_score_england_f26411_0_0|PLIN1|finngen_R12_E4_OBESITY	income_score_england_f26411_0_0	Deprivation_Indices	PLIN1	finngen_R12_E4_OBESITY	age_e66_first_reported_obesity_f130792_0_0	E66	E Disease-liability (D->P)	0.720895	0.294826	0.0856743	Null																	-0.00468009	0.125891	0.996423	Null					0.983152	0.376897	0.103033	Null													-0.0188758	0.0450242	0.968574	Null					0.090064	0.0169505	1.7131e-06	Tier1					0.03414	0.00769643	0.000429665	Tier1
income_score_england_f26411_0_0|PLIN1|finngen_R12_E4_OBESITYCAL	income_score_england_f26411_0_0	Deprivation_Indices	PLIN1	finngen_R12_E4_OBESITYCAL	age_e66_first_reported_obesity_f130792_0_0	E66	E Disease-liability (D->P)	0.720895	0.294826	0.0856743	Null																	0.023267	0.147588	0.98085	Null					0.961968	0.441587	0.210703	Null													-0.0188758	0.0450242	0.968574	Null					0.0922056	0.0193545	1.89596e-05	Tier1					0.032005	0.00892478	0.00781976	Tier1
index_of_multiple_deprivation_england_f26410_0_0|PLIN1|finngen_R12_E4_OBESITY	index_of_multiple_deprivation_england_f26410_0_0	Deprivation_Indices	PLIN1	finngen_R12_E4_OBESITY	age_e66_first_reported_obesity_f130792_0_0	E66	E Disease-liability (D->P)	0.733567	0.409481	0.248094	Null																	-0.00468009	0.125891	0.996423	Null					0.4754	0.590434	0.772554	Null													-0.0258801	0.0447043	0.948533	Null					0.090064	0.0169505	1.7131e-06	Tier1					0.030785	0.00757122	0.00169868	Tier1
processed_meat_intake_f1349_0_0|PLIN1|finngen_R12_E4_OBESITYCAL	processed_meat_intake_f1349_0_0	Diet_Weekly	PLIN1	finngen_R12_E4_OBESITYCAL	age_e66_first_reported_obesity_f130792_0_0	E66	E Disease-liability (D->P)	-0.0308397	0.189165	0.94222	Null																	0.023267	0.147588	0.98085	Null					-0.293993	0.603029	0.869524	Null													-0.0175929	0.0393987	0.966602	Null					0.0922056	0.0193545	1.89596e-05	Tier1					-0.0344675	0.0102833	0.0157001	Tier1
snoring_f1210_0_0_No|PLIN1|finngen_R12_E4_OBESITY	snoring_f1210_0_0_No	Sleep	PLIN1	finngen_R12_E4_OBESITY	age_e66_first_reported_obesity_f130792_0_0	E66	E Disease-liability (D->P)	-0.116591	0.0483247	0.0910885	Null																	-0.00468009	0.125891	0.996423	Null					-0.755438	0.245269	0.0362209	Tier1													-0.0706287	0.0947408	0.92929	Null					0.090064	0.0169505	1.7131e-06	Tier1					-0.0981118	0.0177577	2.70072e-06	Tier1
snoring_f1210_0_0_No|PLIN1|finngen_R12_E4_OBESITYCAL	snoring_f1210_0_0_No	Sleep	PLIN1	finngen_R12_E4_OBESITYCAL	age_e66_first_reported_obesity_f130792_0_0	E66	E Disease-liability (D->P)	-0.116591	0.0483247	0.0910885	Null																	0.023267	0.147588	0.98085	Null					-0.764183	0.248066	0.0362209	Tier1													-0.0706287	0.0947408	0.92929	Null					0.0922056	0.0193545	1.89596e-05	Tier1					-0.0896449	0.0191425	0.000152523	Tier1
snoring_f1210_0_0_No|PLIN1|finngen_R12_E4_OBESITYNAS	snoring_f1210_0_0_No	Sleep	PLIN1	finngen_R12_E4_OBESITYNAS	age_e66_first_reported_obesity_f130792_0_0	E66	E Disease-liability (D->P)	-0.116591	0.0483247	0.0910885	Null																	-0.115133	0.173697	0.911606	Null					-0.8579	0.285463	0.0430782	Tier1													-0.0706287	0.0947408	0.92929	Null					0.0862984	0.0178554	1.43668e-05	Tier1					-0.0861244	0.0198589	0.000610181	Tier1
snoring_f1210_0_0_Yes|PLIN1|finngen_R12_E4_OBESITY	snoring_f1210_0_0_Yes	Sleep	PLIN1	finngen_R12_E4_OBESITY	age_e66_first_reported_obesity_f130792_0_0	E66	E Disease-liability (D->P)	0.135126	0.0511272	0.0576211	Null																	-0.00468009	0.125891	0.996423	Null					0.50806	0.222921	0.179146	Null													0.0377506	0.0988085	0.973292	Null					0.090064	0.0169505	1.7131e-06	Tier1					0.0953527	0.0199793	0.000104778	Tier1
snoring_f1210_0_0_Yes|PLIN1|finngen_R12_E4_OBESITYCAL	snoring_f1210_0_0_Yes	Sleep	PLIN1	finngen_R12_E4_OBESITYCAL	age_e66_first_reported_obesity_f130792_0_0	E66	E Disease-liability (D->P)	0.135126	0.0511272	0.0576211	Null																	0.023267	0.147588	0.98085	Null					0.501812	0.227994	0.202225	Null													0.0377506	0.0988085	0.973292	Null					0.0922056	0.0193545	1.89596e-05	Tier1					0.0792756	0.0223737	0.00896215	Tier1
snoring_f1210_0_0_Yes|PLIN1|finngen_R12_E4_OBESITYNAS	snoring_f1210_0_0_Yes	Sleep	PLIN1	finngen_R12_E4_OBESITYNAS	age_e66_first_reported_obesity_f130792_0_0	E66	E Disease-liability (D->P)	0.135126	0.0511272	0.0576211	Null																	-0.115133	0.173697	0.911606	Null					0.589283	0.25216	0.163836	Null													0.0377506	0.0988085	0.973292	Null					0.0862984	0.0178554	1.43668e-05	Tier1					0.0843795	0.0225874	0.00501917	Tier1
time_spent_watching_television_tv_f1070_0_0|PLIN1|finngen_R12_E4_LIPOPROT	time_spent_watching_television_tv_f1070_0_0	Exercise_Freq	PLIN1	finngen_R12_E4_LIPOPROT	age_e78_first_reported_disorders_of_lipoprotein_metabolism_and_other_lipidaemias_f130814_0_0	E78	C Exposure-marker	0.267208	0.0522794	2.96298e-05	Tier1																	0.954253	1.27836	0.88958	Null					0.198967	0.0617009	0.0255926	Tier1													0.0804962	0.0418878	0.611542	Null					0.0212715	0.0227601	0.491216	Null					-0.00186958	0.00636269	0.932598	Null
time_spent_watching_television_tv_f1070_0_0|PLIN1|finngen_R12_E4_OBESITY	time_spent_watching_television_tv_f1070_0_0	Exercise_Freq	PLIN1	finngen_R12_E4_OBESITY	age_e66_first_reported_obesity_f130792_0_0	E66	E Disease-liability (D->P)	0.267208	0.0522794	2.96298e-05	Tier1																	-0.00468009	0.125891	0.996423	Null					0.659772	0.109271	1.8062e-07	Tier1													0.0804962	0.0418878	0.611542	Null					0.090064	0.0169505	1.7131e-06	Tier1					0.0398402	0.0103295	0.00347154	Tier1
time_spent_watching_television_tv_f1070_0_0|PLIN1|finngen_R12_E4_OBESITYCAL	time_spent_watching_television_tv_f1070_0_0	Exercise_Freq	PLIN1	finngen_R12_E4_OBESITYCAL	age_e66_first_reported_obesity_f130792_0_0	E66	B Biomarker	0.267208	0.0522794	2.96298e-05	Tier1																	0.023267	0.147588	0.98085	Null					0.782951	0.114433	1.41579e-09	Tier1													0.0804962	0.0418878	0.611542	Null					0.0922056	0.0193545	1.89596e-05	Tier1					0.0248395	0.0119624	0.234055	Null
time_spent_watching_television_tv_f1070_0_0|PLIN1|finngen_R12_E4_OBESITYNAS	time_spent_watching_television_tv_f1070_0_0	Exercise_Freq	PLIN1	finngen_R12_E4_OBESITYNAS	age_e66_first_reported_obesity_f130792_0_0	E66	B Biomarker	0.267208	0.0522794	2.96298e-05	Tier1																	-0.115133	0.173697	0.911606	Null					0.59303	0.134248	0.000476562	Tier1													0.0804962	0.0418878	0.611542	Null					0.0862984	0.0178554	1.43668e-05	Tier1					0.0237813	0.0134057	0.346861	Null
time_spent_watching_television_tv_f1070_0_0|PLIN1|finngen_R12_T2D	time_spent_watching_television_tv_f1070_0_0	Exercise_Freq	PLIN1	finngen_R12_T2D	age_e11_first_reported_non_insulin_dependent_diabetes_mellitus_f130708_0_0	E11	C Exposure-marker	0.267208	0.0522794	2.96298e-05	Tier1																	-0.148611	0.239347	0.925406	Null					0.512343	0.0891709	9.96196e-07	Tier1													0.0804962	0.0418878	0.611542	Null					0.0249393	0.0128689	0.108274	Null					0.0144031	0.00607835	0.152788	Null
time_spent_watching_television_tv_f1070_0_0|PLIN1|finngen_R12_T2D_WIDE	time_spent_watching_television_tv_f1070_0_0	Exercise_Freq	PLIN1	finngen_R12_T2D_WIDE	age_e11_first_reported_non_insulin_dependent_diabetes_mellitus_f130708_0_0	E11	C Exposure-marker	0.267208	0.0522794	2.96298e-05	Tier1																	-0.16596	0.252071	0.912123	Null					0.550944	0.0956323	9.2775e-07	Tier1													0.0804962	0.0418878	0.611542	Null					0.0245078	0.0131236	0.124225	Null					0.0138182	0.0059156	0.161391	Null
types_of_physical_activity_in_last_4_weeks_f6164_0_0.multi_None_of_the_above|PLIN1|finngen_R12_E4_OBESITY	types_of_physical_activity_in_last_4_weeks_f6164_0_0.multi_None_of_the_above	Exercise_Freq	PLIN1	finngen_R12_E4_OBESITY	age_e66_first_reported_obesity_f130792_0_0	E66	E Disease-liability (D->P)	0.175142	0.123693	0.389968	Null																	-0.00468009	0.125891	0.996423	Null					0.5107	0.121506	0.00105297	Tier1													-0.0769185	0.18663	0.96959	Null					0.090064	0.0169505	1.7131e-06	Tier1					0.100396	0.0267009	0.00470307	Tier1
usual_walking_pace_f924_0_0|PLIN1|finngen_R12_E4_LIPOPROT	usual_walking_pace_f924_0_0	Exercise_Freq	PLIN1	finngen_R12_E4_LIPOPROT	age_e78_first_reported_disorders_of_lipoprotein_metabolism_and_other_lipidaemias_f130814_0_0	E78	C Exposure-marker	-0.39495	0.128467	0.0217054	Tier1																	0.954253	1.27836	0.88958	Null					-0.402723	0.131636	0.0374245	Tier1													-0.0334987	0.035011	0.886775	Null					0.0212715	0.0227601	0.491216	Null					0.00123922	0.00519733	0.944424	Null
usual_walking_pace_f924_0_0|PLIN1|finngen_R12_E4_OBESITY	usual_walking_pace_f924_0_0	Exercise_Freq	PLIN1	finngen_R12_E4_OBESITY	age_e66_first_reported_obesity_f130792_0_0	E66	E Disease-liability (D->P)	-0.39495	0.128467	0.0217054	Tier1																	-0.00468009	0.125891	0.996423	Null					-2.33653	0.428792	4.23651e-06	Tier1													-0.0334987	0.035011	0.886775	Null					0.090064	0.0169505	1.7131e-06	Tier1					-0.0621707	0.00651485	5.91903e-19	Tier1
usual_walking_pace_f924_0_0|PLIN1|finngen_R12_E4_OBESITYCAL	usual_walking_pace_f924_0_0	Exercise_Freq	PLIN1	finngen_R12_E4_OBESITYCAL	age_e66_first_reported_obesity_f130792_0_0	E66	E Disease-liability (D->P)	-0.39495	0.128467	0.0217054	Tier1																	0.023267	0.147588	0.98085	Null					-2.36362	0.434138	4.2836e-06	Tier1													-0.0334987	0.035011	0.886775	Null					0.0922056	0.0193545	1.89596e-05	Tier1					-0.0639643	0.00843125	5.60106e-12	Tier1
usual_walking_pace_f924_0_0|PLIN1|finngen_R12_E4_OBESITYNAS	usual_walking_pace_f924_0_0	Exercise_Freq	PLIN1	finngen_R12_E4_OBESITYNAS	age_e66_first_reported_obesity_f130792_0_0	E66	E Disease-liability (D->P)	-0.39495	0.128467	0.0217054	Tier1																	-0.115133	0.173697	0.911606	Null					-2.76109	0.51135	5.26478e-06	Tier1													-0.0334987	0.035011	0.886775	Null					0.0862984	0.0178554	1.43668e-05	Tier1					-0.0560607	0.00884098	2.70304e-08	Tier1
usual_walking_pace_f924_0_0|PLIN1|finngen_R12_T2D	usual_walking_pace_f924_0_0	Exercise_Freq	PLIN1	finngen_R12_T2D	age_e11_first_reported_non_insulin_dependent_diabetes_mellitus_f130708_0_0	E11	C Exposure-marker	-0.39495	0.128467	0.0217054	Tier1																	-0.148611	0.239347	0.925406	Null					-1.60702	0.293653	3.77111e-06	Tier1													-0.0334987	0.035011	0.886775	Null					0.0249393	0.0128689	0.108274	Null					-0.0168955	0.00478521	0.00934564	Tier1
usual_walking_pace_f924_0_0|PLIN1|finngen_R12_T2D_WIDE	usual_walking_pace_f924_0_0	Exercise_Freq	PLIN1	finngen_R12_T2D_WIDE	age_e11_first_reported_non_insulin_dependent_diabetes_mellitus_f130708_0_0	E11	C Exposure-marker	-0.39495	0.128467	0.0217054	Tier1																	-0.16596	0.252071	0.912123	Null					-1.70064	0.304411	2.20882e-06	Tier1													-0.0334987	0.035011	0.886775	Null					0.0245078	0.0131236	0.124225	Null					-0.016446	0.00490018	0.0155231	Tier1
age_first_had_sexual_intercourse_f2139_0_0|PLTP|finngen_R12_T2D	age_first_had_sexual_intercourse_f2139_0_0	Sexual_Factors	PLTP	finngen_R12_T2D	age_e11_first_reported_non_insulin_dependent_diabetes_mellitus_f130708_0_0	E11	B Biomarker	0.227253	0.0448329	3.48964e-05	Tier1	-0.0146898	0.0556239	0.9659	Null	0.00599185	0.0218584	0.994112	Null			0.0182593	0.0159916	0.927511	Null			-0.0280733	0.0649889	0.946777	Null	-0.0180883	0.0359877	0.942942	Null	-0.344761	0.0704401	6.02674e-05	Tier1	0.00666722	0.0132049	0.998501	Null			0.00584859	0.00469902	0.948945	Null			0.0126953	0.0129182	0.879323	Null	-0.00431113	0.00803378	0.987799	Null	-0.0482778	0.0134219	0.0014445	Tier1plus	0.0460309	0.0151553	0.0178265	Tier1plus	-0.0135732	0.00588405	0.169447	Null
age_first_had_sexual_intercourse_f2139_0_0|PLTP|finngen_R12_T2D_WIDE	age_first_had_sexual_intercourse_f2139_0_0	Sexual_Factors	PLTP	finngen_R12_T2D_WIDE	age_e11_first_reported_non_insulin_dependent_diabetes_mellitus_f130708_0_0	E11	B Biomarker	0.227253	0.0448329	3.48964e-05	Tier1	-0.0146898	0.0556239	0.9659	Null	0.000651088	0.0209435	0.997586	Null			-0.00658159	0.0167586	0.990183	Null			-0.0355822	0.0670025	0.936528	Null	-0.00951547	0.0324299	0.969995	Null	-0.432064	0.077406	2.23243e-06	Tier1	0.00666722	0.0132049	0.998501	Null			0.00584859	0.00469902	0.948945	Null			0.0126953	0.0129182	0.879323	Null	-0.00431113	0.00803378	0.987799	Null	-0.0436017	0.0138615	0.00584235	Tier1	0.0305902	0.0146364	0.151148	Null	-0.0133457	0.00573552	0.163112	Null
alcohol_intake_frequency_f1558_0_0|PLTP|finngen_R12_T2D	alcohol_intake_frequency_f1558_0_0	Alcohol	PLTP	finngen_R12_T2D	age_e11_first_reported_non_insulin_dependent_diabetes_mellitus_f130708_0_0	E11	E Disease-liability (D->P)	0.31344	0.107213	0.0307657	Tier1	0.304763	0.134925	0.363421	Null	0.00599185	0.0218584	0.994112	Null			0.0182593	0.0159916	0.927511	Null			-0.0280733	0.0649889	0.946777	Null	-0.0180883	0.0359877	0.942942	Null	-0.586322	0.267878	0.206135	Null	-0.00825037	0.00464447	0.79363	Null			-0.00207123	0.00393736	0.994951	Null			0.0200137	0.00952389	0.55836	Null	0.020068	0.0122991	0.832409	Null	-0.0482778	0.0134219	0.0014445	Tier1plus	0.0460309	0.0151553	0.0178265	Tier1plus	-0.0248776	0.00672112	0.00550628	Tier1
alcohol_intake_frequency_f1558_0_0|PLTP|finngen_R12_T2D_WIDE	alcohol_intake_frequency_f1558_0_0	Alcohol	PLTP	finngen_R12_T2D_WIDE	age_e11_first_reported_non_insulin_dependent_diabetes_mellitus_f130708_0_0	E11	E Disease-liability (D->P)	0.31344	0.107213	0.0307657	Tier1	0.304763	0.134925	0.363421	Null	0.000651088	0.0209435	0.997586	Null			-0.00658159	0.0167586	0.990183	Null			-0.0355822	0.0670025	0.936528	Null	-0.00951547	0.0324299	0.969995	Null	-0.68482	0.29134	0.160294	Null	-0.00825037	0.00464447	0.79363	Null			-0.00207123	0.00393736	0.994951	Null			0.0200137	0.00952389	0.55836	Null	0.020068	0.0122991	0.832409	Null	-0.0436017	0.0138615	0.00584235	Tier1	0.0305902	0.0146364	0.151148	Null	-0.0247527	0.00660779	0.00490528	Tier1
alcohol_intake_versus_10_years_previously_f1628_0_0|PLTP|finngen_R12_T2D	alcohol_intake_versus_10_years_previously_f1628_0_0	Alcohol	PLTP	finngen_R12_T2D	age_e11_first_reported_non_insulin_dependent_diabetes_mellitus_f130708_0_0	E11	E Disease-liability (D->P)	1.02375	0.466789	0.134545	Null	0.700586	0.491922	0.680751	Null	0.00599185	0.0218584	0.994112	Null			0.0182593	0.0159916	0.927511	Null			-0.0280733	0.0649889	0.946777	Null	-0.0180883	0.0359877	0.942942	Null	0.0731583	0.756753	0.97478	Null	-0.00123035	0.00504829	0.999288	Null			-0.0019467	0.00375078	0.995055	Null			0.00952071	0.00787309	0.820292	Null	0.0132887	0.00868906	0.856255	Null	-0.0482778	0.0134219	0.0014445	Tier1plus	0.0460309	0.0151553	0.0178265	Tier1plus	-0.0148655	0.00411629	0.00721301	Tier1
alcohol_intake_versus_10_years_previously_f1628_0_0|PLTP|finngen_R12_T2D_WIDE	alcohol_intake_versus_10_years_previously_f1628_0_0	Alcohol	PLTP	finngen_R12_T2D_WIDE	age_e11_first_reported_non_insulin_dependent_diabetes_mellitus_f130708_0_0	E11	E Disease-liability (D->P)	1.02375	0.466789	0.134545	Null	0.700586	0.491922	0.680751	Null	0.000651088	0.0209435	0.997586	Null			-0.00658159	0.0167586	0.990183	Null			-0.0355822	0.0670025	0.936528	Null	-0.00951547	0.0324299	0.969995	Null	0.111461	0.753805	0.962431	Null	-0.00123035	0.00504829	0.999288	Null			-0.0019467	0.00375078	0.995055	Null			0.00952071	0.00787309	0.820292	Null	0.0132887	0.00868906	0.856255	Null	-0.0436017	0.0138615	0.00584235	Tier1	0.0305902	0.0146364	0.151148	Null	-0.0162679	0.00362941	0.000357825	Tier1
education_score_england_f26414_0_0|PLTP|finngen_R12_T2D_WIDE	education_score_england_f26414_0_0	Deprivation_Indices	PLTP	finngen_R12_T2D_WIDE	age_e11_first_reported_non_insulin_dependent_diabetes_mellitus_f130708_0_0	E11	E Disease-liability (D->P)	-0.520346	0.133281	0.0022249	Suggestive	-0.322163	0.151786	0.411137	Null	0.000651088	0.0209435	0.997586	Null			-0.00658159	0.0167586	0.990183	Null			-0.0355822	0.0670025	0.936528	Null	-0.00951547	0.0324299	0.969995	Null	0.583618	0.181828	0.0265665	Tier1	-0.00847872	0.00550882	0.858262	Null			-0.00532659	0.0046703	0.95831	Null			-0.0028918	0.00972784	0.984532	Null	-0.00551079	0.00692979	0.967214	Null	-0.0436017	0.0138615	0.00584235	Tier1	0.0305902	0.0146364	0.151148	Null	0.0160339	0.0052879	0.0364435	Tier1
major_dietary_changes_in_the_last_5_years_f1538_0_0_No|PLTP|finngen_R12_T2D	major_dietary_changes_in_the_last_5_years_f1538_0_0_No	Diet_Weekly	PLTP	finngen_R12_T2D	age_e11_first_reported_non_insulin_dependent_diabetes_mellitus_f130708_0_0	E11	E Disease-liability (D->P)	0.161789	0.063321	0.0694323	Null	0.148014	0.0729229	0.449436	Null	0.00599185	0.0218584	0.994112	Null			0.0182593	0.0159916	0.927511	Null			-0.0280733	0.0649889	0.946777	Null	-0.0180883	0.0359877	0.942942	Null	-0.573397	0.32134	0.356304	Null	0.00035118	0.0248306	0.999288	Null			0.00867534	0.0094951	0.982768	Null			0.0105729	0.0326947	0.982098	Null	0.0300234	0.0140628	0.673505	Null	-0.0482778	0.0134219	0.0014445	Tier1plus	0.0460309	0.0151553	0.0178265	Tier1plus	-0.108087	0.0106355	1.54844e-21	Tier1
major_dietary_changes_in_the_last_5_years_f1538_0_0_No|PLTP|finngen_R12_T2D_WIDE	major_dietary_changes_in_the_last_5_years_f1538_0_0_No	Diet_Weekly	PLTP	finngen_R12_T2D_WIDE	age_e11_first_reported_non_insulin_dependent_diabetes_mellitus_f130708_0_0	E11	E Disease-liability (D->P)	0.161789	0.063321	0.0694323	Null	0.148014	0.0729229	0.449436	Null	0.000651088	0.0209435	0.997586	Null			-0.00658159	0.0167586	0.990183	Null			-0.0355822	0.0670025	0.936528	Null	-0.00951547	0.0324299	0.969995	Null	-0.549634	0.352701	0.452233	Null	0.00035118	0.0248306	0.999288	Null			0.00867534	0.0094951	0.982768	Null			0.0105729	0.0326947	0.982098	Null	0.0300234	0.0140628	0.673505	Null	-0.0436017	0.0138615	0.00584235	Tier1	0.0305902	0.0146364	0.151148	Null	-0.109829	0.0102537	6.40831e-24	Tier1
major_dietary_changes_in_the_last_5_years_f1538_0_0_Yes._because_of_illness|PLTP|finngen_R12_T2D	major_dietary_changes_in_the_last_5_years_f1538_0_0_Yes._because_of_illness	Diet_Weekly	PLTP	finngen_R12_T2D	age_e11_first_reported_non_insulin_dependent_diabetes_mellitus_f130708_0_0	E11	E Disease-liability (D->P)	-0.241127	0.0825146	0.0308412	Suggestive	-0.0321085	0.0966431	0.961181	Null	0.00599185	0.0218584	0.994112	Null			0.0182593	0.0159916	0.927511	Null			-0.0280733	0.0649889	0.946777	Null	-0.0180883	0.0359877	0.942942	Null	1.49685	0.52028	0.0585413	Null	-0.0302123	0.0215632	0.898164	Null			-0.0335473	0.0188044	0.812081	Null			-0.0475871	0.050781	0.89063	Null	-0.0390465	0.0280355	0.893185	Null	-0.0482778	0.0134219	0.0014445	Tier1plus	0.0460309	0.0151553	0.0178265	Tier1plus	0.254308	0.0149794	2.58199e-61	Tier1
major_dietary_changes_in_the_last_5_years_f1538_0_0_Yes._because_of_illness|PLTP|finngen_R12_T2D_WIDE	major_dietary_changes_in_the_last_5_years_f1538_0_0_Yes._because_of_illness	Diet_Weekly	PLTP	finngen_R12_T2D_WIDE	age_e11_first_reported_non_insulin_dependent_diabetes_mellitus_f130708_0_0	E11	E Disease-liability (D->P)	-0.241127	0.0825146	0.0308412	Suggestive	-0.0321085	0.0966431	0.961181	Null	0.000651088	0.0209435	0.997586	Null			-0.00658159	0.0167586	0.990183	Null			-0.0355822	0.0670025	0.936528	Null	-0.00951547	0.0324299	0.969995	Null	1.60343	0.51119	0.0320489	Reverse	-0.0302123	0.0215632	0.898164	Null			-0.0335473	0.0188044	0.812081	Null			-0.0475871	0.050781	0.89063	Null	-0.0390465	0.0280355	0.893185	Null	-0.0436017	0.0138615	0.00584235	Tier1	0.0305902	0.0146364	0.151148	Null	0.247799	0.0145268	1.29769e-61	Tier1
nap_during_day_f1190_0_0|PLTP|finngen_R12_T2D	nap_during_day_f1190_0_0	Sleep	PLTP	finngen_R12_T2D	age_e11_first_reported_non_insulin_dependent_diabetes_mellitus_f130708_0_0	E11	E Disease-liability (D->P)	-0.0356026	0.109147	0.880551	Null	-0.0503291	0.0937304	0.933046	Null	0.00599185	0.0218584	0.994112	Null			0.0182593	0.0159916	0.927511	Null			-0.0280733	0.0649889	0.946777	Null	-0.0180883	0.0359877	0.942942	Null	0.358745	0.13014	0.0743919	Null	0.00206481	0.00395109	0.998501	Null			0.00422942	0.00334923	0.948945	Null			-0.0133322	0.0116491	0.837013	Null	-0.00373348	0.00567416	0.978767	Null	-0.0482778	0.0134219	0.0014445	Tier1plus	0.0460309	0.0151553	0.0178265	Tier1plus	0.0121058	0.00405967	0.0402948	Tier1
pack_years_of_smoking_f20161_0_0|PLTP|finngen_R12_T2D_WIDE	pack_years_of_smoking_f20161_0_0	Smoking	PLTP	finngen_R12_T2D_WIDE	age_e11_first_reported_non_insulin_dependent_diabetes_mellitus_f130708_0_0	E11	B Biomarker	-0.23659	0.0705236	0.0106874	Tier1	0.098119	0.0839053	0.774437	Null	0.000651088	0.0209435	0.997586	Null			-0.00658159	0.0167586	0.990183	Null			-0.0355822	0.0670025	0.936528	Null	-0.00951547	0.0324299	0.969995	Null	0.424169	0.128873	0.0211768	Tier1	-0.00659552	0.0113255	0.998501	Null			-0.00355256	0.00525802	0.988996	Null			-0.00475921	0.0104441	0.966594	Null	0.00253459	0.00796064	0.993481	Null	-0.0436017	0.0138615	0.00584235	Tier1	0.0305902	0.0146364	0.151148	Null	0.00830186	0.0043344	0.290034	Null
smoking_status_f20116_0_0_Never|PLTP|finngen_R12_T2D_WIDE	smoking_status_f20116_0_0_Never	Smoking	PLTP	finngen_R12_T2D_WIDE	age_e11_first_reported_non_insulin_dependent_diabetes_mellitus_f130708_0_0	E11	B Biomarker	0.13547	0.0317205	0.000684971	Tier1	-0.0562037	0.0314473	0.555232	Null	0.000651088	0.0209435	0.997586	Null			-0.00658159	0.0167586	0.990183	Null			-0.0355822	0.0670025	0.936528	Null	-0.00951547	0.0324299	0.969995	Null	-0.15794	0.0426516	0.00647335	Tier1	0.0158194	0.0363353	0.998501	Null			0.00133937	0.0106658	0.997513	Null			-0.00152631	0.022449	0.996632	Null	-0.0206525	0.0183615	0.925161	Null	-0.0436017	0.0138615	0.00584235	Tier1	0.0305902	0.0146364	0.151148	Null	-0.0106849	0.0107787	0.705105	Null
snoring_f1210_0_0_No|PLTP|finngen_R12_T2D	snoring_f1210_0_0_No	Sleep	PLTP	finngen_R12_T2D	age_e11_first_reported_non_insulin_dependent_diabetes_mellitus_f130708_0_0	E11	E Disease-liability (D->P)	0.0218216	0.0448231	0.812388	Null	0.0476249	0.0650435	0.887419	Null	0.00599185	0.0218584	0.994112	Null			0.0182593	0.0159916	0.927511	Null			-0.0280733	0.0649889	0.946777	Null	-0.0180883	0.0359877	0.942942	Null	-0.333	0.157606	0.23357	Null	0.00530799	0.0139774	0.998501	Null			0.0107692	0.0117942	0.982768	Null			0.00320095	0.0182792	0.991013	Null	0.0202677	0.0144768	0.892732	Null	-0.0482778	0.0134219	0.0014445	Tier1plus	0.0460309	0.0151553	0.0178265	Tier1plus	-0.0333105	0.0110196	0.0373369	Tier1
time_spent_watching_television_tv_f1070_0_0|PLTP|finngen_R12_T2D	time_spent_watching_television_tv_f1070_0_0	Exercise_Freq	PLTP	finngen_R12_T2D	age_e11_first_reported_non_insulin_dependent_diabetes_mellitus_f130708_0_0	E11	B Biomarker	-0.276883	0.0589114	0.000145915	Tier1	-0.127173	0.0617214	0.439072	Null	0.00599185	0.0218584	0.994112	Null			0.0182593	0.0159916	0.927511	Null			-0.0280733	0.0649889	0.946777	Null	-0.0180883	0.0359877	0.942942	Null	0.512343	0.0891709	9.96196e-07	Tier1	-0.00606009	0.00704632	0.982339	Null			-0.0093172	0.00420839	0.709699	Null			0.00111547	0.0120586	0.994995	Null	-0.00375006	0.0105691	0.993412	Null	-0.0482778	0.0134219	0.0014445	Tier1plus	0.0460309	0.0151553	0.0178265	Tier1plus	0.0144031	0.00607835	0.152788	Null
time_spent_watching_television_tv_f1070_0_0|PLTP|finngen_R12_T2D_WIDE	time_spent_watching_television_tv_f1070_0_0	Exercise_Freq	PLTP	finngen_R12_T2D_WIDE	age_e11_first_reported_non_insulin_dependent_diabetes_mellitus_f130708_0_0	E11	B Biomarker	-0.276883	0.0589114	0.000145915	Tier1	-0.127173	0.0617214	0.439072	Null	0.000651088	0.0209435	0.997586	Null			-0.00658159	0.0167586	0.990183	Null			-0.0355822	0.0670025	0.936528	Null	-0.00951547	0.0324299	0.969995	Null	0.550944	0.0956323	9.2775e-07	Tier1	-0.00606009	0.00704632	0.982339	Null			-0.0093172	0.00420839	0.709699	Null			0.00111547	0.0120586	0.994995	Null	-0.00375006	0.0105691	0.993412	Null	-0.0436017	0.0138615	0.00584235	Tier1	0.0305902	0.0146364	0.151148	Null	0.0138182	0.0059156	0.161391	Null
usual_walking_pace_f924_0_0|PLTP|finngen_R12_T2D	usual_walking_pace_f924_0_0	Exercise_Freq	PLTP	finngen_R12_T2D	age_e11_first_reported_non_insulin_dependent_diabetes_mellitus_f130708_0_0	E11	E Disease-liability (D->P)	0.416464	0.127086	0.0130895	Suggestive	0.222511	0.147087	0.652946	Null	0.00599185	0.0218584	0.994112	Null			0.0182593	0.0159916	0.927511	Null			-0.0280733	0.0649889	0.946777	Null	-0.0180883	0.0359877	0.942942	Null	-1.60702	0.293653	3.77111e-06	Tier1	0.00911108	0.00703125	0.916207	Null			0.0049569	0.00389169	0.947545	Null			0.00704294	0.0065288	0.852363	Null	0.0142099	0.00631449	0.616898	Null	-0.0482778	0.0134219	0.0014445	Tier1plus	0.0460309	0.0151553	0.0178265	Tier1plus	-0.0168955	0.00478521	0.00934564	Tier1
usual_walking_pace_f924_0_0|PLTP|finngen_R12_T2D_WIDE	usual_walking_pace_f924_0_0	Exercise_Freq	PLTP	finngen_R12_T2D_WIDE	age_e11_first_reported_non_insulin_dependent_diabetes_mellitus_f130708_0_0	E11	E Disease-liability (D->P)	0.416464	0.127086	0.0130895	Suggestive	0.222511	0.147087	0.652946	Null	0.000651088	0.0209435	0.997586	Null			-0.00658159	0.0167586	0.990183	Null			-0.0355822	0.0670025	0.936528	Null	-0.00951547	0.0324299	0.969995	Null	-1.70064	0.304411	2.20882e-06	Tier1	0.00911108	0.00703125	0.916207	Null			0.0049569	0.00389169	0.947545	Null			0.00704294	0.0065288	0.852363	Null	0.0142099	0.00631449	0.616898	Null	-0.0436017	0.0138615	0.00584235	Tier1	0.0305902	0.0146364	0.151148	Null	-0.016446	0.00490018	0.0155231	Tier1
variation_in_diet_f1548_0_0|PLTP|finngen_R12_T2D	variation_in_diet_f1548_0_0	Diet_Weekly	PLTP	finngen_R12_T2D	age_e11_first_reported_non_insulin_dependent_diabetes_mellitus_f130708_0_0	E11	E Disease-liability (D->P)	-0.540111	0.234006	0.110138	Null	-0.154555	0.340837	0.946732	Null	0.00599185	0.0218584	0.994112	Null			0.0182593	0.0159916	0.927511	Null			-0.0280733	0.0649889	0.946777	Null	-0.0180883	0.0359877	0.942942	Null	1.59003	1.10809	0.50313	Null	0.000154929	0.00636546	0.999288	Null			0.00265915	0.00413366	0.99044	Null			0.00121077	0.00811991	0.992915	Null	-0.00981314	0.0073711	0.899497	Null	-0.0482778	0.0134219	0.0014445	Tier1plus	0.0460309	0.0151553	0.0178265	Tier1plus	0.0145454	0.00345233	0.00100303	Tier1
variation_in_diet_f1548_0_0|PLTP|finngen_R12_T2D_WIDE	variation_in_diet_f1548_0_0	Diet_Weekly	PLTP	finngen_R12_T2D_WIDE	age_e11_first_reported_non_insulin_dependent_diabetes_mellitus_f130708_0_0	E11	E Disease-liability (D->P)	-0.540111	0.234006	0.110138	Null	-0.154555	0.340837	0.946732	Null	0.000651088	0.0209435	0.997586	Null			-0.00658159	0.0167586	0.990183	Null			-0.0355822	0.0670025	0.936528	Null	-0.00951547	0.0324299	0.969995	Null	1.72362	1.15624	0.479693	Null	0.000154929	0.00636546	0.999288	Null			0.00265915	0.00413366	0.99044	Null			0.00121077	0.00811991	0.992915	Null	-0.00981314	0.0073711	0.899497	Null	-0.0436017	0.0138615	0.00584235	Tier1	0.0305902	0.0146364	0.151148	Null	0.0124692	0.00337152	0.00553449	Tier1
alcohol_intake_frequency_f1558_0_0|PLXNB2|finngen_R12_E4_OBESITY	alcohol_intake_frequency_f1558_0_0	Alcohol	PLXNB2	finngen_R12_E4_OBESITY	age_e66_first_reported_obesity_f130792_0_0	E66	E Disease-liability (D->P)	0.039412	0.115221	0.873891	Null	0.261432	0.173122	0.65402	Null	0.00260615	0.0111985	0.994112	Null			0.0305448	0.0188968	0.72589	Null			0.0573455	0.0635311	0.849908	Null	-0.0126578	0.0286247	0.953573	Null	-1.02627	0.361619	0.0639686	Null	-0.00217935	0.00265321	0.985417	Null			-0.0169031	0.00471895	0.185928	Null			0.0186967	0.0323506	0.948533	Null	0.0420969	0.0250943	0.825331	Null	0.0671528	0.0134567	7.25917e-06	Tier1	0.00822735	0.0171306	0.853449	Null	-0.0637299	0.0114976	2.5366e-06	Tier1
alcohol_intake_frequency_f1558_0_0|PLXNB2|finngen_R12_E4_OBESITYCAL	alcohol_intake_frequency_f1558_0_0	Alcohol	PLXNB2	finngen_R12_E4_OBESITYCAL	age_e66_first_reported_obesity_f130792_0_0	E66	E Disease-liability (D->P)	0.039412	0.115221	0.873891	Null	0.261432	0.173122	0.65402	Null	0.00164322	0.0131265	0.994112	Null			0.0375985	0.0242095	0.760892	Null			0.0736131	0.0605143	0.773032	Null	-0.0231567	0.0314233	0.888988	Null	-1.02607	0.35755	0.0597477	Null	-0.00217935	0.00265321	0.985417	Null			-0.0169031	0.00471895	0.185928	Null			0.0186967	0.0323506	0.948533	Null	0.0420969	0.0250943	0.825331	Null	0.0780301	0.0181467	0.000119436	Tier1	0.0072127	0.0202355	0.897457	Null	-0.0600204	0.0137223	0.000547555	Tier1
alcohol_intake_frequency_f1558_0_0|PLXNB2|finngen_R12_E4_OBESITYNAS	alcohol_intake_frequency_f1558_0_0	Alcohol	PLXNB2	finngen_R12_E4_OBESITYNAS	age_e66_first_reported_obesity_f130792_0_0	E66	E Disease-liability (D->P)	0.039412	0.115221	0.873891	Null	0.261432	0.173122	0.65402	Null	0.00688937	0.0158726	0.994112	Null			0.0242642	0.0281198	0.963286	Null			0.0758718	0.0818897	0.842662	Null	0.0372849	0.0380792	0.845893	Null	-1.22528	0.429725	0.0618303	Null	-0.00217935	0.00265321	0.985417	Null			-0.0169031	0.00471895	0.185928	Null			0.0186967	0.0323506	0.948533	Null	0.0420969	0.0250943	0.825331	Null	0.0615495	0.0152326	0.000312896	Tier1	0.0254218	0.0227606	0.563711	Null	-0.0582194	0.0122335	0.000109114	Tier1
alcohol_intake_frequency_f1558_0_0|PLXNB2|finngen_R12_T2D	alcohol_intake_frequency_f1558_0_0	Alcohol	PLXNB2	finngen_R12_T2D	age_e11_first_reported_non_insulin_dependent_diabetes_mellitus_f130708_0_0	E11	E Disease-liability (D->P)	0.039412	0.115221	0.873891	Null	0.261432	0.173122	0.65402	Null	0.00698251	0.0119149	0.981173	Null			-0.0313	0.0156986	0.557235	Null			-0.00967681	0.0810549	0.986578	Null	-0.0486224	0.0569469	0.868802	Null	-0.586322	0.267878	0.206135	Null	-0.00217935	0.00265321	0.985417	Null			-0.0169031	0.00471895	0.185928	Null			0.0186967	0.0323506	0.948533	Null	0.0420969	0.0250943	0.825331	Null	0.095517	0.0114433	1.31568e-14	Tier1plus	0.0931158	0.0161624	3.12165e-07	Tier1plus	-0.0248776	0.00672112	0.00550628	Tier1
alcohol_intake_frequency_f1558_0_0|PLXNB2|finngen_R12_T2D_WIDE	alcohol_intake_frequency_f1558_0_0	Alcohol	PLXNB2	finngen_R12_T2D_WIDE	age_e11_first_reported_non_insulin_dependent_diabetes_mellitus_f130708_0_0	E11	E Disease-liability (D->P)	0.039412	0.115221	0.873891	Null	0.261432	0.173122	0.65402	Null	0.00480476	0.0107259	0.994112	Null			-0.0184224	0.015729	0.915613	Null			-0.00973157	0.0811195	0.986578	Null	-0.0519259	0.0595978	0.865068	Null	-0.68482	0.29134	0.160294	Null	-0.00217935	0.00265321	0.985417	Null			-0.0169031	0.00471895	0.185928	Null			0.0186967	0.0323506	0.948533	Null	0.0420969	0.0250943	0.825331	Null	0.0762942	0.0108288	1.4876e-10	Tier1plus	0.0673073	0.0190063	0.00398851	Tier1plus	-0.0247527	0.00660779	0.00490528	Tier1
average_total_household_income_before_tax_f738_0_0|PLXNB2|finngen_R12_E4_OBESITY	average_total_household_income_before_tax_f738_0_0	Deprivation_Indices	PLXNB2	finngen_R12_E4_OBESITY	age_e66_first_reported_obesity_f130792_0_0	E66	E Disease-liability (D->P)	-0.155254	0.0954753	0.306278	Null	0.175768	0.135436	0.729725	Null	0.00260615	0.0111985	0.994112	Null			0.0305448	0.0188968	0.72589	Null			0.0573455	0.0635311	0.849908	Null	-0.0126578	0.0286247	0.953573	Null	-0.943695	0.267883	0.0110075	Tier1	-0.004248	0.00423897	0.966459	Null			-0.013176	0.00476945	0.535291	Null			0.0127527	0.00684542	0.644123	Null	0.00771505	0.00605511	0.89952	Null	0.0671528	0.0134567	7.25917e-06	Tier1	0.00822735	0.0171306	0.853449	Null	-0.030109	0.00772393	0.00299429	Tier1
average_total_household_income_before_tax_f738_0_0|PLXNB2|finngen_R12_E4_OBESITYCAL	average_total_household_income_before_tax_f738_0_0	Deprivation_Indices	PLXNB2	finngen_R12_E4_OBESITYCAL	age_e66_first_reported_obesity_f130792_0_0	E66	E Disease-liability (D->P)	-0.155254	0.0954753	0.306278	Null	0.175768	0.135436	0.729725	Null	0.00164322	0.0131265	0.994112	Null			0.0375985	0.0242095	0.760892	Null			0.0736131	0.0605143	0.773032	Null	-0.0231567	0.0314233	0.888988	Null	-1.00995	0.277639	0.00775418	Tier1	-0.004248	0.00423897	0.966459	Null			-0.013176	0.00476945	0.535291	Null			0.0127527	0.00684542	0.644123	Null	0.00771505	0.00605511	0.89952	Null	0.0780301	0.0181467	0.000119436	Tier1	0.0072127	0.0202355	0.897457	Null	-0.026959	0.00673876	0.00208801	Tier1
education_score_england_f26414_0_0|PLXNB2|finngen_R12_E4_OBESITY	education_score_england_f26414_0_0	Deprivation_Indices	PLXNB2	finngen_R12_E4_OBESITY	age_e66_first_reported_obesity_f130792_0_0	E66	E Disease-liability (D->P)	0.195557	0.0833041	0.102463	Null	-0.197582	0.108012	0.531997	Null	0.00260615	0.0111985	0.994112	Null			0.0305448	0.0188968	0.72589	Null			0.0573455	0.0635311	0.849908	Null	-0.0126578	0.0286247	0.953573	Null	0.716729	0.195203	0.0072003	Tier1	0.00592637	0.00563326	0.958835	Null			0.017495	0.00905705	0.789502	Null			-0.000399178	0.0119315	0.997894	Null	-0.00999371	0.00911691	0.929426	Null	0.0671528	0.0134567	7.25917e-06	Tier1	0.00822735	0.0171306	0.853449	Null	0.0388023	0.00858817	0.000305735	Tier1
education_score_england_f26414_0_0|PLXNB2|finngen_R12_E4_OBESITYCAL	education_score_england_f26414_0_0	Deprivation_Indices	PLXNB2	finngen_R12_E4_OBESITYCAL	age_e66_first_reported_obesity_f130792_0_0	E66	E Disease-liability (D->P)	0.195557	0.0833041	0.102463	Null	-0.197582	0.108012	0.531997	Null	0.00164322	0.0131265	0.994112	Null			0.0375985	0.0242095	0.760892	Null			0.0736131	0.0605143	0.773032	Null	-0.0231567	0.0314233	0.888988	Null	0.719013	0.215321	0.018423	Tier1	0.00592637	0.00563326	0.958835	Null			0.017495	0.00905705	0.789502	Null			-0.000399178	0.0119315	0.997894	Null	-0.00999371	0.00911691	0.929426	Null	0.0780301	0.0181467	0.000119436	Tier1	0.0072127	0.0202355	0.897457	Null	0.0372802	0.00985728	0.00436324	Tier1
education_score_england_f26414_0_0|PLXNB2|finngen_R12_E4_OBESITYNAS	education_score_england_f26414_0_0	Deprivation_Indices	PLXNB2	finngen_R12_E4_OBESITYNAS	age_e66_first_reported_obesity_f130792_0_0	E66	E Disease-liability (D->P)	0.195557	0.0833041	0.102463	Null	-0.197582	0.108012	0.531997	Null	0.00688937	0.0158726	0.994112	Null			0.0242642	0.0281198	0.963286	Null			0.0758718	0.0818897	0.842662	Null	0.0372849	0.0380792	0.845893	Null	0.755472	0.241047	0.0322164	Tier1	0.00592637	0.00563326	0.958835	Null			0.017495	0.00905705	0.789502	Null			-0.000399178	0.0119315	0.997894	Null	-0.00999371	0.00911691	0.929426	Null	0.0615495	0.0152326	0.000312896	Tier1	0.0254218	0.0227606	0.563711	Null	0.0294999	0.00929922	0.0263149	Tier1
education_score_england_f26414_0_0|PLXNB2|finngen_R12_T2D_WIDE	education_score_england_f26414_0_0	Deprivation_Indices	PLXNB2	finngen_R12_T2D_WIDE	age_e11_first_reported_non_insulin_dependent_diabetes_mellitus_f130708_0_0	E11	E Disease-liability (D->P)	0.195557	0.0833041	0.102463	Null	-0.197582	0.108012	0.531997	Null	0.00480476	0.0107259	0.994112	Null			-0.0184224	0.015729	0.915613	Null			-0.00973157	0.0811195	0.986578	Null	-0.0519259	0.0595978	0.865068	Null	0.583618	0.181828	0.0265665	Tier1	0.00592637	0.00563326	0.958835	Null			0.017495	0.00905705	0.789502	Null			-0.000399178	0.0119315	0.997894	Null	-0.00999371	0.00911691	0.929426	Null	0.0762942	0.0108288	1.4876e-10	Tier1plus	0.0673073	0.0190063	0.00398851	Tier1plus	0.0160339	0.0052879	0.0364435	Tier1
health_score_england_f26413_0_0|PLXNB2|finngen_R12_E4_OBESITY	health_score_england_f26413_0_0	Deprivation_Indices	PLXNB2	finngen_R12_E4_OBESITY	age_e66_first_reported_obesity_f130792_0_0	E66	E Disease-liability (D->P)	0.354319	0.584804	0.759109	Null	0.306331	0.754385	0.953267	Null	0.00260615	0.0111985	0.994112	Null			0.0305448	0.0188968	0.72589	Null			0.0573455	0.0635311	0.849908	Null	-0.0126578	0.0286247	0.953573	Null	-0.385246	0.777749	0.865889	Null	0.00294462	0.00325814	0.977443	Null			0.00815494	0.00734924	0.964417	Null			-0.00353891	0.0067637	0.95541	Null	-0.00253797	0.00808093	0.993481	Null	0.0671528	0.0134567	7.25917e-06	Tier1	0.00822735	0.0171306	0.853449	Null	0.0224168	0.00619814	0.00710598	Tier1
income_score_england_f26411_0_0|PLXNB2|finngen_R12_E4_OBESITY	income_score_england_f26411_0_0	Deprivation_Indices	PLXNB2	finngen_R12_E4_OBESITY	age_e66_first_reported_obesity_f130792_0_0	E66	E Disease-liability (D->P)	-0.151636	0.24202	0.749269	Null	-0.502792	0.319768	0.632066	Null	0.00260615	0.0111985	0.994112	Null			0.0305448	0.0188968	0.72589	Null			0.0573455	0.0635311	0.849908	Null	-0.0126578	0.0286247	0.953573	Null	0.983152	0.376897	0.103033	Null	0.00752669	0.00505928	0.871499	Null			0.0109544	0.00822607	0.941037	Null			-0.000456296	0.00788941	0.997733	Null	-0.00364001	0.00807713	0.992813	Null	0.0671528	0.0134567	7.25917e-06	Tier1	0.00822735	0.0171306	0.853449	Null	0.03414	0.00769643	0.000429665	Tier1
income_score_england_f26411_0_0|PLXNB2|finngen_R12_E4_OBESITYCAL	income_score_england_f26411_0_0	Deprivation_Indices	PLXNB2	finngen_R12_E4_OBESITYCAL	age_e66_first_reported_obesity_f130792_0_0	E66	E Disease-liability (D->P)	-0.151636	0.24202	0.749269	Null	-0.502792	0.319768	0.632066	Null	0.00164322	0.0131265	0.994112	Null			0.0375985	0.0242095	0.760892	Null			0.0736131	0.0605143	0.773032	Null	-0.0231567	0.0314233	0.888988	Null	0.961968	0.441587	0.210703	Null	0.00752669	0.00505928	0.871499	Null			0.0109544	0.00822607	0.941037	Null			-0.000456296	0.00788941	0.997733	Null	-0.00364001	0.00807713	0.992813	Null	0.0780301	0.0181467	0.000119436	Tier1	0.0072127	0.0202355	0.897457	Null	0.032005	0.00892478	0.00781976	Tier1
major_dietary_changes_in_the_last_5_years_f1538_0_0_No|PLXNB2|finngen_R12_E4_OBESITY	major_dietary_changes_in_the_last_5_years_f1538_0_0_No	Diet_Weekly	PLXNB2	finngen_R12_E4_OBESITY	age_e66_first_reported_obesity_f130792_0_0	E66	E Disease-liability (D->P)	-0.214679	0.0994437	0.142813	Null	-0.0423339	0.115513	0.956917	Null	0.00260615	0.0111985	0.994112	Null			0.0305448	0.0188968	0.72589	Null			0.0573455	0.0635311	0.849908	Null	-0.0126578	0.0286247	0.953573	Null	-1.12577	0.433575	0.105406	Null	-0.00264642	0.00639825	0.998501	Null			-0.0216915	0.0113846	0.791168	Null			0.0199416	0.022988	0.902077	Null	0.0234808	0.0168068	0.893185	Null	0.0671528	0.0134567	7.25917e-06	Tier1	0.00822735	0.0171306	0.853449	Null	-0.153922	0.016753	1.31582e-17	Tier1
major_dietary_changes_in_the_last_5_years_f1538_0_0_No|PLXNB2|finngen_R12_E4_OBESITYCAL	major_dietary_changes_in_the_last_5_years_f1538_0_0_No	Diet_Weekly	PLXNB2	finngen_R12_E4_OBESITYCAL	age_e66_first_reported_obesity_f130792_0_0	E66	E Disease-liability (D->P)	-0.214679	0.0994437	0.142813	Null	-0.0423339	0.115513	0.956917	Null	0.00164322	0.0131265	0.994112	Null			0.0375985	0.0242095	0.760892	Null			0.0736131	0.0605143	0.773032	Null	-0.0231567	0.0314233	0.888988	Null	-1.11582	0.434816	0.112044	Null	-0.00264642	0.00639825	0.998501	Null			-0.0216915	0.0113846	0.791168	Null			0.0199416	0.022988	0.902077	Null	0.0234808	0.0168068	0.893185	Null	0.0780301	0.0181467	0.000119436	Tier1	0.0072127	0.0202355	0.897457	Null	-0.138225	0.0189089	4.21652e-11	Tier1
major_dietary_changes_in_the_last_5_years_f1538_0_0_No|PLXNB2|finngen_R12_E4_OBESITYNAS	major_dietary_changes_in_the_last_5_years_f1538_0_0_No	Diet_Weekly	PLXNB2	finngen_R12_E4_OBESITYNAS	age_e66_first_reported_obesity_f130792_0_0	E66	E Disease-liability (D->P)	-0.214679	0.0994437	0.142813	Null	-0.0423339	0.115513	0.956917	Null	0.00688937	0.0158726	0.994112	Null			0.0242642	0.0281198	0.963286	Null			0.0758718	0.0818897	0.842662	Null	0.0372849	0.0380792	0.845893	Null	-1.4192	0.483975	0.0511044	Null	-0.00264642	0.00639825	0.998501	Null			-0.0216915	0.0113846	0.791168	Null			0.0199416	0.022988	0.902077	Null	0.0234808	0.0168068	0.893185	Null	0.0615495	0.0152326	0.000312896	Tier1	0.0254218	0.0227606	0.563711	Null	-0.134889	0.0169648	3.7529e-13	Tier1
major_dietary_changes_in_the_last_5_years_f1538_0_0_No|PLXNB2|finngen_R12_T2D	major_dietary_changes_in_the_last_5_years_f1538_0_0_No	Diet_Weekly	PLXNB2	finngen_R12_T2D	age_e11_first_reported_non_insulin_dependent_diabetes_mellitus_f130708_0_0	E11	E Disease-liability (D->P)	-0.214679	0.0994437	0.142813	Null	-0.0423339	0.115513	0.956917	Null	0.00698251	0.0119149	0.981173	Null			-0.0313	0.0156986	0.557235	Null			-0.00967681	0.0810549	0.986578	Null	-0.0486224	0.0569469	0.868802	Null	-0.573397	0.32134	0.356304	Null	-0.00264642	0.00639825	0.998501	Null			-0.0216915	0.0113846	0.791168	Null			0.0199416	0.022988	0.902077	Null	0.0234808	0.0168068	0.893185	Null	0.095517	0.0114433	1.31568e-14	Tier1plus	0.0931158	0.0161624	3.12165e-07	Tier1plus	-0.108087	0.0106355	1.54844e-21	Tier1
major_dietary_changes_in_the_last_5_years_f1538_0_0_No|PLXNB2|finngen_R12_T2D_WIDE	major_dietary_changes_in_the_last_5_years_f1538_0_0_No	Diet_Weekly	PLXNB2	finngen_R12_T2D_WIDE	age_e11_first_reported_non_insulin_dependent_diabetes_mellitus_f130708_0_0	E11	E Disease-liability (D->P)	-0.214679	0.0994437	0.142813	Null	-0.0423339	0.115513	0.956917	Null	0.00480476	0.0107259	0.994112	Null			-0.0184224	0.015729	0.915613	Null			-0.00973157	0.0811195	0.986578	Null	-0.0519259	0.0595978	0.865068	Null	-0.549634	0.352701	0.452233	Null	-0.00264642	0.00639825	0.998501	Null			-0.0216915	0.0113846	0.791168	Null			0.0199416	0.022988	0.902077	Null	0.0234808	0.0168068	0.893185	Null	0.0762942	0.0108288	1.4876e-10	Tier1plus	0.0673073	0.0190063	0.00398851	Tier1plus	-0.109829	0.0102537	6.40831e-24	Tier1
major_dietary_changes_in_the_last_5_years_f1538_0_0_Yes._because_of_illness|PLXNB2|finngen_R12_E4_OBESITY	major_dietary_changes_in_the_last_5_years_f1538_0_0_Yes._because_of_illness	Diet_Weekly	PLXNB2	finngen_R12_E4_OBESITY	age_e66_first_reported_obesity_f130792_0_0	E66	E Disease-liability (D->P)	0.178987	0.0584705	0.0223812	Suggestive	0.129799	0.0735833	0.565336	Null	0.00260615	0.0111985	0.994112	Null			0.0305448	0.0188968	0.72589	Null			0.0573455	0.0635311	0.849908	Null	-0.0126578	0.0286247	0.953573	Null	-0.209366	0.143636	0.496138	Null	-0.00226305	0.0100445	0.999288	Null			0.0258284	0.0237232	0.970611	Null			-0.0205147	0.045546	0.966594	Null	-0.0177589	0.0240116	0.974826	Null	0.0671528	0.0134567	7.25917e-06	Tier1	0.00822735	0.0171306	0.853449	Null	0.133419	0.0230583	6.9216e-07	Tier1
major_dietary_changes_in_the_last_5_years_f1538_0_0_Yes._because_of_illness|PLXNB2|finngen_R12_E4_OBESITYCAL	major_dietary_changes_in_the_last_5_years_f1538_0_0_Yes._because_of_illness	Diet_Weekly	PLXNB2	finngen_R12_E4_OBESITYCAL	age_e66_first_reported_obesity_f130792_0_0	E66	E Disease-liability (D->P)	0.178987	0.0584705	0.0223812	Suggestive	0.129799	0.0735833	0.565336	Null	0.00164322	0.0131265	0.994112	Null			0.0375985	0.0242095	0.760892	Null			0.0736131	0.0605143	0.773032	Null	-0.0231567	0.0314233	0.888988	Null	-0.178272	0.15514	0.62924	Null	-0.00226305	0.0100445	0.999288	Null			0.0258284	0.0237232	0.970611	Null			-0.0205147	0.045546	0.966594	Null	-0.0177589	0.0240116	0.974826	Null	0.0780301	0.0181467	0.000119436	Tier1	0.0072127	0.0202355	0.897457	Null	0.111252	0.0257401	0.000633485	Tier1
major_dietary_changes_in_the_last_5_years_f1538_0_0_Yes._because_of_illness|PLXNB2|finngen_R12_E4_OBESITYNAS	major_dietary_changes_in_the_last_5_years_f1538_0_0_Yes._because_of_illness	Diet_Weekly	PLXNB2	finngen_R12_E4_OBESITYNAS	age_e66_first_reported_obesity_f130792_0_0	E66	E Disease-liability (D->P)	0.178987	0.0584705	0.0223812	Suggestive	0.129799	0.0735833	0.565336	Null	0.00688937	0.0158726	0.994112	Null			0.0242642	0.0281198	0.963286	Null			0.0758718	0.0818897	0.842662	Null	0.0372849	0.0380792	0.845893	Null	-0.254861	0.184913	0.529469	Null	-0.00226305	0.0100445	0.999288	Null			0.0258284	0.0237232	0.970611	Null			-0.0205147	0.045546	0.966594	Null	-0.0177589	0.0240116	0.974826	Null	0.0615495	0.0152326	0.000312896	Tier1	0.0254218	0.0227606	0.563711	Null	0.0999956	0.0235532	0.000885452	Tier1
major_dietary_changes_in_the_last_5_years_f1538_0_0_Yes._because_of_illness|PLXNB2|finngen_R12_T2D	major_dietary_changes_in_the_last_5_years_f1538_0_0_Yes._because_of_illness	Diet_Weekly	PLXNB2	finngen_R12_T2D	age_e11_first_reported_non_insulin_dependent_diabetes_mellitus_f130708_0_0	E11	E Disease-liability (D->P)	0.178987	0.0584705	0.0223812	Suggestive	0.129799	0.0735833	0.565336	Null	0.00698251	0.0119149	0.981173	Null			-0.0313	0.0156986	0.557235	Null			-0.00967681	0.0810549	0.986578	Null	-0.0486224	0.0569469	0.868802	Null	1.49685	0.52028	0.0585413	Null	-0.00226305	0.0100445	0.999288	Null			0.0258284	0.0237232	0.970611	Null			-0.0205147	0.045546	0.966594	Null	-0.0177589	0.0240116	0.974826	Null	0.095517	0.0114433	1.31568e-14	Tier1plus	0.0931158	0.0161624	3.12165e-07	Tier1plus	0.254308	0.0149794	2.58199e-61	Tier1
major_dietary_changes_in_the_last_5_years_f1538_0_0_Yes._because_of_illness|PLXNB2|finngen_R12_T2D_WIDE	major_dietary_changes_in_the_last_5_years_f1538_0_0_Yes._because_of_illness	Diet_Weekly	PLXNB2	finngen_R12_T2D_WIDE	age_e11_first_reported_non_insulin_dependent_diabetes_mellitus_f130708_0_0	E11	E Disease-liability (D->P)	0.178987	0.0584705	0.0223812	Suggestive	0.129799	0.0735833	0.565336	Null	0.00480476	0.0107259	0.994112	Null			-0.0184224	0.015729	0.915613	Null			-0.00973157	0.0811195	0.986578	Null	-0.0519259	0.0595978	0.865068	Null	1.60343	0.51119	0.0320489	Reverse	-0.00226305	0.0100445	0.999288	Null			0.0258284	0.0237232	0.970611	Null			-0.0205147	0.045546	0.966594	Null	-0.0177589	0.0240116	0.974826	Null	0.0762942	0.0108288	1.4876e-10	Tier1plus	0.0673073	0.0190063	0.00398851	Tier1plus	0.247799	0.0145268	1.29769e-61	Tier1
nap_during_day_f1190_0_0|PLXNB2|finngen_R12_T2D	nap_during_day_f1190_0_0	Sleep	PLXNB2	finngen_R12_T2D	age_e11_first_reported_non_insulin_dependent_diabetes_mellitus_f130708_0_0	E11	E Disease-liability (D->P)	0.0670979	0.077095	0.637299	Null	0.146087	0.0845067	0.580177	Null	0.00698251	0.0119149	0.981173	Null			-0.0313	0.0156986	0.557235	Null			-0.00967681	0.0810549	0.986578	Null	-0.0486224	0.0569469	0.868802	Null	0.358745	0.13014	0.0743919	Null	0.000648556	0.0022569	0.998501	Null			-0.00213359	0.00401327	0.994951	Null			0.010266	0.0138162	0.930075	Null	0.000904142	0.00709403	0.997764	Null	0.095517	0.0114433	1.31568e-14	Tier1plus	0.0931158	0.0161624	3.12165e-07	Tier1plus	0.0121058	0.00405967	0.0402948	Tier1
never_eat_eggs_dairy_wheat_sugar_f6144_0_0.multi_I_eat_all_of_the_above|PLXNB2|finngen_R12_E4_OBESITY	never_eat_eggs_dairy_wheat_sugar_f6144_0_0.multi_I_eat_all_of_the_above	Diet_Weekly	PLXNB2	finngen_R12_E4_OBESITY	age_e66_first_reported_obesity_f130792_0_0	E66	E Disease-liability (D->P)	0.000415269	0.108783	0.998556	Null	0.0630766	0.103168	0.917983	Null	0.00260615	0.0111985	0.994112	Null			0.0305448	0.0188968	0.72589	Null			0.0573455	0.0635311	0.849908	Null	-0.0126578	0.0286247	0.953573	Null	-0.511417	0.213593	0.148455	Null	-0.00332231	0.00748111	0.998501	Null			0.00744222	0.0191918	0.997513	Null			0.0146379	0.0219382	0.938898	Null	0.0237934	0.0299967	0.967214	Null	0.0671528	0.0134567	7.25917e-06	Tier1	0.00822735	0.0171306	0.853449	Null	-0.151492	0.0211834	1.26248e-10	Tier1
never_eat_eggs_dairy_wheat_sugar_f6144_0_0.multi_I_eat_all_of_the_above|PLXNB2|finngen_R12_E4_OBESITYCAL	never_eat_eggs_dairy_wheat_sugar_f6144_0_0.multi_I_eat_all_of_the_above	Diet_Weekly	PLXNB2	finngen_R12_E4_OBESITYCAL	age_e66_first_reported_obesity_f130792_0_0	E66	E Disease-liability (D->P)	0.000415269	0.108783	0.998556	Null	0.0630766	0.103168	0.917983	Null	0.00164322	0.0131265	0.994112	Null			0.0375985	0.0242095	0.760892	Null			0.0736131	0.0605143	0.773032	Null	-0.0231567	0.0314233	0.888988	Null	-0.54104	0.218387	0.130136	Null	-0.00332231	0.00748111	0.998501	Null			0.00744222	0.0191918	0.997513	Null			0.0146379	0.0219382	0.938898	Null	0.0237934	0.0299967	0.967214	Null	0.0780301	0.0181467	0.000119436	Tier1	0.0072127	0.0202355	0.897457	Null	-0.141757	0.0238135	2.74065e-07	Tier1
never_eat_eggs_dairy_wheat_sugar_f6144_0_0.multi_I_eat_all_of_the_above|PLXNB2|finngen_R12_E4_OBESITYNAS	never_eat_eggs_dairy_wheat_sugar_f6144_0_0.multi_I_eat_all_of_the_above	Diet_Weekly	PLXNB2	finngen_R12_E4_OBESITYNAS	age_e66_first_reported_obesity_f130792_0_0	E66	E Disease-liability (D->P)	0.000415269	0.108783	0.998556	Null	0.0630766	0.103168	0.917983	Null	0.00688937	0.0158726	0.994112	Null			0.0242642	0.0281198	0.963286	Null			0.0758718	0.0818897	0.842662	Null	0.0372849	0.0380792	0.845893	Null	-0.562797	0.248215	0.182347	Null	-0.00332231	0.00748111	0.998501	Null			0.00744222	0.0191918	0.997513	Null			0.0146379	0.0219382	0.938898	Null	0.0237934	0.0299967	0.967214	Null	0.0615495	0.0152326	0.000312896	Tier1	0.0254218	0.0227606	0.563711	Null	-0.128696	0.0250941	1.97595e-05	Tier1
never_eat_eggs_dairy_wheat_sugar_f6144_0_0.multi_I_eat_all_of_the_above|PLXNB2|finngen_R12_T2D	never_eat_eggs_dairy_wheat_sugar_f6144_0_0.multi_I_eat_all_of_the_above	Diet_Weekly	PLXNB2	finngen_R12_T2D	age_e11_first_reported_non_insulin_dependent_diabetes_mellitus_f130708_0_0	E11	E Disease-liability (D->P)	0.000415269	0.108783	0.998556	Null	0.0630766	0.103168	0.917983	Null	0.00698251	0.0119149	0.981173	Null			-0.0313	0.0156986	0.557235	Null			-0.00967681	0.0810549	0.986578	Null	-0.0486224	0.0569469	0.868802	Null	-1.13198	0.499719	0.182865	Null	-0.00332231	0.00748111	0.998501	Null			0.00744222	0.0191918	0.997513	Null			0.0146379	0.0219382	0.938898	Null	0.0237934	0.0299967	0.967214	Null	0.095517	0.0114433	1.31568e-14	Tier1plus	0.0931158	0.0161624	3.12165e-07	Tier1plus	-0.105687	0.0104897	3.36548e-21	Tier1
never_eat_eggs_dairy_wheat_sugar_f6144_0_0.multi_I_eat_all_of_the_above|PLXNB2|finngen_R12_T2D_WIDE	never_eat_eggs_dairy_wheat_sugar_f6144_0_0.multi_I_eat_all_of_the_above	Diet_Weekly	PLXNB2	finngen_R12_T2D_WIDE	age_e11_first_reported_non_insulin_dependent_diabetes_mellitus_f130708_0_0	E11	E Disease-liability (D->P)	0.000415269	0.108783	0.998556	Null	0.0630766	0.103168	0.917983	Null	0.00480476	0.0107259	0.994112	Null			-0.0184224	0.015729	0.915613	Null			-0.00973157	0.0811195	0.986578	Null	-0.0519259	0.0595978	0.865068	Null	-1.23212	0.49368	0.126587	Null	-0.00332231	0.00748111	0.998501	Null			0.00744222	0.0191918	0.997513	Null			0.0146379	0.0219382	0.938898	Null	0.0237934	0.0299967	0.967214	Null	0.0762942	0.0108288	1.4876e-10	Tier1plus	0.0673073	0.0190063	0.00398851	Tier1plus	-0.11144	0.0116927	6.05611e-19	Tier1
never_eat_eggs_dairy_wheat_sugar_f6144_0_0.multi_Sugar_or_foods.drinks_containing_sugar|PLXNB2|finngen_R12_E4_OBESITY	never_eat_eggs_dairy_wheat_sugar_f6144_0_0.multi_Sugar_or_foods.drinks_containing_sugar	Diet_Weekly	PLXNB2	finngen_R12_E4_OBESITY	age_e66_first_reported_obesity_f130792_0_0	E66	E Disease-liability (D->P)	0.171746	0.146504	0.498473	Null	0.0942467	0.100024	0.832772	Null	0.00260615	0.0111985	0.994112	Null			0.0305448	0.0188968	0.72589	Null			0.0573455	0.0635311	0.849908	Null	-0.0126578	0.0286247	0.953573	Null	0.418322	0.264869	0.442929	Null	-0.00151666	0.00812062	0.999288	Null			-0.0230096	0.0215923	0.972853	Null			-0.00375508	0.0222268	0.991226	Null	-0.000176764	0.0212297	0.999456	Null	0.0671528	0.0134567	7.25917e-06	Tier1	0.00822735	0.0171306	0.853449	Null	0.177054	0.0211878	1.45058e-14	Tier1
never_eat_eggs_dairy_wheat_sugar_f6144_0_0.multi_Sugar_or_foods.drinks_containing_sugar|PLXNB2|finngen_R12_E4_OBESITYCAL	never_eat_eggs_dairy_wheat_sugar_f6144_0_0.multi_Sugar_or_foods.drinks_containing_sugar	Diet_Weekly	PLXNB2	finngen_R12_E4_OBESITYCAL	age_e66_first_reported_obesity_f130792_0_0	E66	E Disease-liability (D->P)	0.171746	0.146504	0.498473	Null	0.0942467	0.100024	0.832772	Null	0.00164322	0.0131265	0.994112	Null			0.0375985	0.0242095	0.760892	Null			0.0736131	0.0605143	0.773032	Null	-0.0231567	0.0314233	0.888988	Null	0.403937	0.252682	0.435156	Null	-0.00151666	0.00812062	0.999288	Null			-0.0230096	0.0215923	0.972853	Null			-0.00375508	0.0222268	0.991226	Null	-0.000176764	0.0212297	0.999456	Null	0.0780301	0.0181467	0.000119436	Tier1	0.0072127	0.0202355	0.897457	Null	0.169633	0.0231332	3.69316e-11	Tier1
never_eat_eggs_dairy_wheat_sugar_f6144_0_0.multi_Sugar_or_foods.drinks_containing_sugar|PLXNB2|finngen_R12_E4_OBESITYNAS	never_eat_eggs_dairy_wheat_sugar_f6144_0_0.multi_Sugar_or_foods.drinks_containing_sugar	Diet_Weekly	PLXNB2	finngen_R12_E4_OBESITYNAS	age_e66_first_reported_obesity_f130792_0_0	E66	E Disease-liability (D->P)	0.171746	0.146504	0.498473	Null	0.0942467	0.100024	0.832772	Null	0.00688937	0.0158726	0.994112	Null			0.0242642	0.0281198	0.963286	Null			0.0758718	0.0818897	0.842662	Null	0.0372849	0.0380792	0.845893	Null	0.484303	0.353332	0.532331	Null	-0.00151666	0.00812062	0.999288	Null			-0.0230096	0.0215923	0.972853	Null			-0.00375508	0.0222268	0.991226	Null	-0.000176764	0.0212297	0.999456	Null	0.0615495	0.0152326	0.000312896	Tier1	0.0254218	0.0227606	0.563711	Null	0.152348	0.0227628	2.74402e-09	Tier1
never_eat_eggs_dairy_wheat_sugar_f6144_0_0.multi_Sugar_or_foods.drinks_containing_sugar|PLXNB2|finngen_R12_T2D	never_eat_eggs_dairy_wheat_sugar_f6144_0_0.multi_Sugar_or_foods.drinks_containing_sugar	Diet_Weekly	PLXNB2	finngen_R12_T2D	age_e11_first_reported_non_insulin_dependent_diabetes_mellitus_f130708_0_0	E11	E Disease-liability (D->P)	0.171746	0.146504	0.498473	Null	0.0942467	0.100024	0.832772	Null	0.00698251	0.0119149	0.981173	Null			-0.0313	0.0156986	0.557235	Null			-0.00967681	0.0810549	0.986578	Null	-0.0486224	0.0569469	0.868802	Null	1.28084	0.750733	0.390909	Null	-0.00151666	0.00812062	0.999288	Null			-0.0230096	0.0215923	0.972853	Null			-0.00375508	0.0222268	0.991226	Null	-0.000176764	0.0212297	0.999456	Null	0.095517	0.0114433	1.31568e-14	Tier1plus	0.0931158	0.0161624	3.12165e-07	Tier1plus	0.134069	0.0112228	5.80062e-30	Tier1
never_eat_eggs_dairy_wheat_sugar_f6144_0_0.multi_Sugar_or_foods.drinks_containing_sugar|PLXNB2|finngen_R12_T2D_WIDE	never_eat_eggs_dairy_wheat_sugar_f6144_0_0.multi_Sugar_or_foods.drinks_containing_sugar	Diet_Weekly	PLXNB2	finngen_R12_T2D_WIDE	age_e11_first_reported_non_insulin_dependent_diabetes_mellitus_f130708_0_0	E11	E Disease-liability (D->P)	0.171746	0.146504	0.498473	Null	0.0942467	0.100024	0.832772	Null	0.00480476	0.0107259	0.994112	Null			-0.0184224	0.015729	0.915613	Null			-0.00973157	0.0811195	0.986578	Null	-0.0519259	0.0595978	0.865068	Null	1.36891	0.746152	0.336358	Null	-0.00151666	0.00812062	0.999288	Null			-0.0230096	0.0215923	0.972853	Null			-0.00375508	0.0222268	0.991226	Null	-0.000176764	0.0212297	0.999456	Null	0.0762942	0.0108288	1.4876e-10	Tier1plus	0.0673073	0.0190063	0.00398851	Tier1plus	0.13114	0.0124736	4.56623e-23	Tier1
pack_years_of_smoking_f20161_0_0|PLXNB2|finngen_R12_E4_OBESITY	pack_years_of_smoking_f20161_0_0	Smoking	PLXNB2	finngen_R12_E4_OBESITY	age_e66_first_reported_obesity_f130792_0_0	E66	E Disease-liability (D->P)	0.0785699	0.0592085	0.429897	Null	0.028736	0.0765978	0.955767	Null	0.00260615	0.0111985	0.994112	Null			0.0305448	0.0188968	0.72589	Null			0.0573455	0.0635311	0.849908	Null	-0.0126578	0.0286247	0.953573	Null	0.92956	0.168758	3.12872e-06	Tier1	0.00386601	0.00228324	0.816004	Null			0.000788197	0.00406091	0.997513	Null			-0.00160049	0.00993016	0.991373	Null	0.00454675	0.00850512	0.987867	Null	0.0671528	0.0134567	7.25917e-06	Tier1	0.00822735	0.0171306	0.853449	Null	0.0390864	0.00949617	0.00148045	Tier1
pack_years_of_smoking_f20161_0_0|PLXNB2|finngen_R12_E4_OBESITYCAL	pack_years_of_smoking_f20161_0_0	Smoking	PLXNB2	finngen_R12_E4_OBESITYCAL	age_e66_first_reported_obesity_f130792_0_0	E66	E Disease-liability (D->P)	0.0785699	0.0592085	0.429897	Null	0.028736	0.0765978	0.955767	Null	0.00164322	0.0131265	0.994112	Null			0.0375985	0.0242095	0.760892	Null			0.0736131	0.0605143	0.773032	Null	-0.0231567	0.0314233	0.888988	Null	0.926717	0.171913	5.45624e-06	Tier1	0.00386601	0.00228324	0.816004	Null			0.000788197	0.00406091	0.997513	Null			-0.00160049	0.00993016	0.991373	Null	0.00454675	0.00850512	0.987867	Null	0.0780301	0.0181467	0.000119436	Tier1	0.0072127	0.0202355	0.897457	Null	0.0464863	0.0114842	0.00180616	Tier1
pack_years_of_smoking_f20161_0_0|PLXNB2|finngen_R12_E4_OBESITYNAS	pack_years_of_smoking_f20161_0_0	Smoking	PLXNB2	finngen_R12_E4_OBESITYNAS	age_e66_first_reported_obesity_f130792_0_0	E66	E Disease-liability (D->P)	0.0785699	0.0592085	0.429897	Null	0.028736	0.0765978	0.955767	Null	0.00688937	0.0158726	0.994112	Null			0.0242642	0.0281198	0.963286	Null			0.0758718	0.0818897	0.842662	Null	0.0372849	0.0380792	0.845893	Null	1.1053	0.207526	7.4785e-06	Tier1	0.00386601	0.00228324	0.816004	Null			0.000788197	0.00406091	0.997513	Null			-0.00160049	0.00993016	0.991373	Null	0.00454675	0.00850512	0.987867	Null	0.0615495	0.0152326	0.000312896	Tier1	0.0254218	0.0227606	0.563711	Null	0.0431474	0.011603	0.00520655	Tier1
time_spent_watching_television_tv_f1070_0_0|PLXNB2|finngen_R12_E4_OBESITY	time_spent_watching_television_tv_f1070_0_0	Exercise_Freq	PLXNB2	finngen_R12_E4_OBESITY	age_e66_first_reported_obesity_f130792_0_0	E66	E Disease-liability (D->P)	0.128457	0.0484475	0.0564921	Null	-0.073743	0.0515893	0.679273	Null	0.00260615	0.0111985	0.994112	Null			0.0305448	0.0188968	0.72589	Null			0.0573455	0.0635311	0.849908	Null	-0.0126578	0.0286247	0.953573	Null	0.659772	0.109271	1.8062e-07	Tier1	0.00762006	0.00283623	0.369121	Null			0.00419509	0.00528809	0.984975	Null			-0.00167077	0.0129915	0.99427	Null	-0.0121069	0.0125622	0.949564	Null	0.0671528	0.0134567	7.25917e-06	Tier1	0.00822735	0.0171306	0.853449	Null	0.0398402	0.0103295	0.00347154	Tier1
types_of_physical_activity_in_last_4_weeks_f6164_0_0.multi_None_of_the_above|PLXNB2|finngen_R12_E4_OBESITY	types_of_physical_activity_in_last_4_weeks_f6164_0_0.multi_None_of_the_above	Exercise_Freq	PLXNB2	finngen_R12_E4_OBESITY	age_e66_first_reported_obesity_f130792_0_0	E66	E Disease-liability (D->P)	0.105395	0.0897364	0.497511	Null	-0.18859	0.116442	0.616758	Null	0.00260615	0.0111985	0.994112	Null			0.0305448	0.0188968	0.72589	Null			0.0573455	0.0635311	0.849908	Null	-0.0126578	0.0286247	0.953573	Null	0.5107	0.121506	0.00105297	Tier1	0.00122796	0.0127635	0.999288	Null			0.0490057	0.022971	0.746483	Null			0.0205554	0.040733	0.957713	Null	0.00996507	0.0317507	0.993481	Null	0.0671528	0.0134567	7.25917e-06	Tier1	0.00822735	0.0171306	0.853449	Null	0.100396	0.0267009	0.00470307	Tier1
usual_walking_pace_f924_0_0|PLXNB2|finngen_R12_E4_OBESITY	usual_walking_pace_f924_0_0	Exercise_Freq	PLXNB2	finngen_R12_E4_OBESITY	age_e66_first_reported_obesity_f130792_0_0	E66	E Disease-liability (D->P)	-0.212441	0.119906	0.254396	Null	-0.0198751	0.126858	0.978511	Null	0.00260615	0.0111985	0.994112	Null			0.0305448	0.0188968	0.72589	Null			0.0573455	0.0635311	0.849908	Null	-0.0126578	0.0286247	0.953573	Null	-2.33653	0.428792	4.23651e-06	Tier1	-0.00373643	0.00257138	0.88143	Null			-3.54022e-05	0.00904269	0.999551	Null			0.00925674	0.00652068	0.770093	Null	0.00251141	0.00653032	0.993412	Null	0.0671528	0.0134567	7.25917e-06	Tier1	0.00822735	0.0171306	0.853449	Null	-0.0621707	0.00651485	5.91903e-19	Tier1
usual_walking_pace_f924_0_0|PLXNB2|finngen_R12_E4_OBESITYCAL	usual_walking_pace_f924_0_0	Exercise_Freq	PLXNB2	finngen_R12_E4_OBESITYCAL	age_e66_first_reported_obesity_f130792_0_0	E66	E Disease-liability (D->P)	-0.212441	0.119906	0.254396	Null	-0.0198751	0.126858	0.978511	Null	0.00164322	0.0131265	0.994112	Null			0.0375985	0.0242095	0.760892	Null			0.0736131	0.0605143	0.773032	Null	-0.0231567	0.0314233	0.888988	Null	-2.36362	0.434138	4.2836e-06	Tier1	-0.00373643	0.00257138	0.88143	Null			-3.54022e-05	0.00904269	0.999551	Null			0.00925674	0.00652068	0.770093	Null	0.00251141	0.00653032	0.993412	Null	0.0780301	0.0181467	0.000119436	Tier1	0.0072127	0.0202355	0.897457	Null	-0.0639643	0.00843125	5.60106e-12	Tier1
usual_walking_pace_f924_0_0|PLXNB2|finngen_R12_E4_OBESITYNAS	usual_walking_pace_f924_0_0	Exercise_Freq	PLXNB2	finngen_R12_E4_OBESITYNAS	age_e66_first_reported_obesity_f130792_0_0	E66	E Disease-liability (D->P)	-0.212441	0.119906	0.254396	Null	-0.0198751	0.126858	0.978511	Null	0.00688937	0.0158726	0.994112	Null			0.0242642	0.0281198	0.963286	Null			0.0758718	0.0818897	0.842662	Null	0.0372849	0.0380792	0.845893	Null	-2.76109	0.51135	5.26478e-06	Tier1	-0.00373643	0.00257138	0.88143	Null			-3.54022e-05	0.00904269	0.999551	Null			0.00925674	0.00652068	0.770093	Null	0.00251141	0.00653032	0.993412	Null	0.0615495	0.0152326	0.000312896	Tier1	0.0254218	0.0227606	0.563711	Null	-0.0560607	0.00884098	2.70304e-08	Tier1
usual_walking_pace_f924_0_0|PLXNB2|finngen_R12_T2D	usual_walking_pace_f924_0_0	Exercise_Freq	PLXNB2	finngen_R12_T2D	age_e11_first_reported_non_insulin_dependent_diabetes_mellitus_f130708_0_0	E11	E Disease-liability (D->P)	-0.212441	0.119906	0.254396	Null	-0.0198751	0.126858	0.978511	Null	0.00698251	0.0119149	0.981173	Null			-0.0313	0.0156986	0.557235	Null			-0.00967681	0.0810549	0.986578	Null	-0.0486224	0.0569469	0.868802	Null	-1.60702	0.293653	3.77111e-06	Tier1	-0.00373643	0.00257138	0.88143	Null			-3.54022e-05	0.00904269	0.999551	Null			0.00925674	0.00652068	0.770093	Null	0.00251141	0.00653032	0.993412	Null	0.095517	0.0114433	1.31568e-14	Tier1plus	0.0931158	0.0161624	3.12165e-07	Tier1plus	-0.0168955	0.00478521	0.00934564	Tier1
usual_walking_pace_f924_0_0|PLXNB2|finngen_R12_T2D_WIDE	usual_walking_pace_f924_0_0	Exercise_Freq	PLXNB2	finngen_R12_T2D_WIDE	age_e11_first_reported_non_insulin_dependent_diabetes_mellitus_f130708_0_0	E11	E Disease-liability (D->P)	-0.212441	0.119906	0.254396	Null	-0.0198751	0.126858	0.978511	Null	0.00480476	0.0107259	0.994112	Null			-0.0184224	0.015729	0.915613	Null			-0.00973157	0.0811195	0.986578	Null	-0.0519259	0.0595978	0.865068	Null	-1.70064	0.304411	2.20882e-06	Tier1	-0.00373643	0.00257138	0.88143	Null			-3.54022e-05	0.00904269	0.999551	Null			0.00925674	0.00652068	0.770093	Null	0.00251141	0.00653032	0.993412	Null	0.0762942	0.0108288	1.4876e-10	Tier1plus	0.0673073	0.0190063	0.00398851	Tier1plus	-0.016446	0.00490018	0.0155231	Tier1
current_tobacco_smoking_f1239_0_0_No|PODXL2|finngen_R12_N14_CHRONKIDNEYDIS	current_tobacco_smoking_f1239_0_0_No	Smoking	PODXL2	finngen_R12_N14_CHRONKIDNEYDIS	age_n18_first_reported_chronic_renal_failure_f132032_0_0	N18	D Reverse (P->E)	0.0599243	0.0402767	0.36095	Null	0.0576219	0.0410104	0.685297	Null	-0.00559714	0.0255842	0.994112	Null									-0.0889174	0.0466805	0.520046	Null	0.0797086	0.177867	0.953515	Null	0.00550481	0.0590256	0.97607	Null	0.107088	0.0253507	0.0145778	Tier1	colocalized	0.979788							0.0237794	0.0386585	0.94579	Null	0.00474139	0.171899	0.998881	Null	0.0812168	0.0903037	0.509881	Null	0.0730552	0.0517888	0.417417	Null	0.0960705	0.0434789	0.188697	Null
current_tobacco_smoking_f1239_0_0_No|PODXL2|finngen_R12_T2D	current_tobacco_smoking_f1239_0_0_No	Smoking	PODXL2	finngen_R12_T2D	age_e11_first_reported_non_insulin_dependent_diabetes_mellitus_f130708_0_0	E11	D Reverse (P->E)	0.0599243	0.0402767	0.36095	Null	0.0576219	0.0410104	0.685297	Null	-0.00943336	0.0113754	0.952504	Null									0.0585225	0.0523153	0.799148	Null	0.0399638	0.0806483	0.944698	Null	0.0346329	0.0468692	0.794941	Null	0.107088	0.0253507	0.0145778	Tier1	colocalized	0.979788							0.0237794	0.0386585	0.94579	Null	0.00474139	0.171899	0.998881	Null	-0.029257	0.0135585	0.0701334	Null	0.00286578	0.0114335	0.928272	Null	-0.0133104	0.0158084	0.758752	Null
current_tobacco_smoking_f1239_0_0_No|PODXL2|finngen_R12_T2D_WIDE	current_tobacco_smoking_f1239_0_0_No	Smoking	PODXL2	finngen_R12_T2D_WIDE	age_e11_first_reported_non_insulin_dependent_diabetes_mellitus_f130708_0_0	E11	D Reverse (P->E)	0.0599243	0.0402767	0.36095	Null	0.0576219	0.0410104	0.685297	Null	-0.0142942	0.0136195	0.9396	Null									0.0321567	0.0477013	0.909136	Null	0.28354	0.140193	0.517684	Null	0.0301898	0.0552937	0.854249	Null	0.107088	0.0253507	0.0145778	Tier1	colocalized	0.979788							0.0237794	0.0386585	0.94579	Null	0.00474139	0.171899	0.998881	Null	-0.0300108	0.0134465	0.0599626	Null	0.000834749	0.0117458	0.982933	Null	-0.010677	0.0150555	0.816322	Null
current_tobacco_smoking_f1239_0_0_Yes._on_most_or_all_days|PODXL2|finngen_R12_N14_CHRONKIDNEYDIS	current_tobacco_smoking_f1239_0_0_Yes._on_most_or_all_days	Smoking	PODXL2	finngen_R12_N14_CHRONKIDNEYDIS	age_n18_first_reported_chronic_renal_failure_f132032_0_0	N18	D Reverse (P->E)	-0.017749	0.0344276	0.798922	Null	0.0178427	0.0339239	0.934218	Null	-0.00559714	0.0255842	0.994112	Null									-0.0889174	0.0466805	0.520046	Null	0.0797086	0.177867	0.953515	Null	0.0523362	0.0555544	0.721972	Null	-0.127933	0.0285733	0.00612689	Tier1	colocalized	0.998208							-0.0140741	0.0424886	0.980115	Null	0.00736125	0.122551	0.998415	Null	0.0812168	0.0903037	0.509881	Null	0.0730552	0.0517888	0.417417	Null	-0.0637125	0.0502012	0.575732	Null
current_tobacco_smoking_f1239_0_0_Yes._on_most_or_all_days|PODXL2|finngen_R12_T2D	current_tobacco_smoking_f1239_0_0_Yes._on_most_or_all_days	Smoking	PODXL2	finngen_R12_T2D	age_e11_first_reported_non_insulin_dependent_diabetes_mellitus_f130708_0_0	E11	D Reverse (P->E)	-0.017749	0.0344276	0.798922	Null	0.0178427	0.0339239	0.934218	Null	-0.00943336	0.0113754	0.952504	Null									0.0585225	0.0523153	0.799148	Null	0.0399638	0.0806483	0.944698	Null	0.0215068	0.049237	0.887676	Null	-0.127933	0.0285733	0.00612689	Tier1	colocalized	0.998208							-0.0140741	0.0424886	0.980115	Null	0.00736125	0.122551	0.998415	Null	-0.029257	0.0135585	0.0701334	Null	0.00286578	0.0114335	0.928272	Null	0.0162226	0.018894	0.75348	Null
current_tobacco_smoking_f1239_0_0_Yes._on_most_or_all_days|PODXL2|finngen_R12_T2D_WIDE	current_tobacco_smoking_f1239_0_0_Yes._on_most_or_all_days	Smoking	PODXL2	finngen_R12_T2D_WIDE	age_e11_first_reported_non_insulin_dependent_diabetes_mellitus_f130708_0_0	E11	D Reverse (P->E)	-0.017749	0.0344276	0.798922	Null	0.0178427	0.0339239	0.934218	Null	-0.0142942	0.0136195	0.9396	Null									0.0321567	0.0477013	0.909136	Null	0.28354	0.140193	0.517684	Null	0.0204156	0.0516856	0.89959	Null	-0.127933	0.0285733	0.00612689	Tier1	colocalized	0.998208							-0.0140741	0.0424886	0.980115	Null	0.00736125	0.122551	0.998415	Null	-0.0300108	0.0134465	0.0599626	Null	0.000834749	0.0117458	0.982933	Null	0.00997346	0.0175826	0.861506	Null
smoking_status_f20116_0_0_Current|PODXL2|finngen_R12_N14_CHRONKIDNEYDIS	smoking_status_f20116_0_0_Current	Smoking	PODXL2	finngen_R12_N14_CHRONKIDNEYDIS	age_n18_first_reported_chronic_renal_failure_f132032_0_0	N18	D Reverse (P->E)	-0.0603441	0.0407968	0.365291	Null	-0.0489696	0.0431034	0.785002	Null	-0.00559714	0.0255842	0.994112	Null									-0.0889174	0.0466805	0.520046	Null	0.0797086	0.177867	0.953515	Null	-0.0116886	0.0598041	0.950908	Null	-0.10773	0.0254079	0.0141804	Tier1	colocalized	0.982792							-0.0244665	0.0385964	0.942754	Null	-0.011477	0.180498	0.998351	Null	0.0812168	0.0903037	0.509881	Null	0.0730552	0.0517888	0.417417	Null	-0.104064	0.0436289	0.149113	Null
smoking_status_f20116_0_0_Current|PODXL2|finngen_R12_T2D	smoking_status_f20116_0_0_Current	Smoking	PODXL2	finngen_R12_T2D	age_e11_first_reported_non_insulin_dependent_diabetes_mellitus_f130708_0_0	E11	D Reverse (P->E)	-0.0603441	0.0407968	0.365291	Null	-0.0489696	0.0431034	0.785002	Null	-0.00943336	0.0113754	0.952504	Null									0.0585225	0.0523153	0.799148	Null	0.0399638	0.0806483	0.944698	Null	-0.0411999	0.0482512	0.754897	Null	-0.10773	0.0254079	0.0141804	Tier1	colocalized	0.982792							-0.0244665	0.0385964	0.942754	Null	-0.011477	0.180498	0.998351	Null	-0.029257	0.0135585	0.0701334	Null	0.00286578	0.0114335	0.928272	Null	0.0130136	0.0158592	0.765156	Null
smoking_status_f20116_0_0_Current|PODXL2|finngen_R12_T2D_WIDE	smoking_status_f20116_0_0_Current	Smoking	PODXL2	finngen_R12_T2D_WIDE	age_e11_first_reported_non_insulin_dependent_diabetes_mellitus_f130708_0_0	E11	D Reverse (P->E)	-0.0603441	0.0407968	0.365291	Null	-0.0489696	0.0431034	0.785002	Null	-0.0142942	0.0136195	0.9396	Null									0.0321567	0.0477013	0.909136	Null	0.28354	0.140193	0.517684	Null	-0.0304572	0.0579394	0.858902	Null	-0.10773	0.0254079	0.0141804	Tier1	colocalized	0.982792							-0.0244665	0.0385964	0.942754	Null	-0.011477	0.180498	0.998351	Null	-0.0300108	0.0134465	0.0599626	Null	0.000834749	0.0117458	0.982933	Null	0.00954874	0.0150081	0.835566	Null
smoking_status_f20116_0_0_Never|PODXL2|finngen_R12_T2D_WIDE	smoking_status_f20116_0_0_Never	Smoking	PODXL2	finngen_R12_T2D_WIDE	age_e11_first_reported_non_insulin_dependent_diabetes_mellitus_f130708_0_0	E11	C Exposure-marker	0.109746	0.0307889	0.00613281	Tier1	0.0737633	0.0274584	0.215021	Null	-0.0142942	0.0136195	0.9396	Null									0.0321567	0.0477013	0.909136	Null	0.28354	0.140193	0.517684	Null	-0.15794	0.0426516	0.00647335	Tier1	0.0406755	0.0163836	0.460761	Null									0.00630015	0.0279327	0.991013	Null	0.00939455	0.0595597	0.997158	Null	-0.0300108	0.0134465	0.0599626	Null	0.000834749	0.0117458	0.982933	Null	-0.0106849	0.0107787	0.705105	Null
alcohol_intake_frequency_f1558_0_0|POLR2F|finngen_R12_E4_OBESITY	alcohol_intake_frequency_f1558_0_0	Alcohol	POLR2F	finngen_R12_E4_OBESITY	age_e66_first_reported_obesity_f130792_0_0	E66	E Disease-liability (D->P)	-0.080231	0.0875397	0.615391	Null																	-0.138428	0.258661	0.935717	Null					-1.02627	0.361619	0.0639686	Null													-0.0332243	0.0649931	0.956206	Null					0.0625459	0.0160704	0.000529559	Tier1					-0.0637299	0.0114976	2.5366e-06	Tier1
alcohol_intake_frequency_f1558_0_0|POLR2F|finngen_R12_E4_OBESITYCAL	alcohol_intake_frequency_f1558_0_0	Alcohol	POLR2F	finngen_R12_E4_OBESITYCAL	age_e66_first_reported_obesity_f130792_0_0	E66	E Disease-liability (D->P)	-0.080231	0.0875397	0.615391	Null																	-0.0409278	0.209012	0.977203	Null					-1.02607	0.35755	0.0597477	Null													-0.0332243	0.0649931	0.956206	Null					0.0651697	0.0190059	0.00247626	Tier1					-0.0600204	0.0137223	0.000547555	Tier1
alcohol_intake_frequency_f1558_0_0|POLR2F|finngen_R12_E4_OBESITYNAS	alcohol_intake_frequency_f1558_0_0	Alcohol	POLR2F	finngen_R12_E4_OBESITYNAS	age_e66_first_reported_obesity_f130792_0_0	E66	E Disease-liability (D->P)	-0.080231	0.0875397	0.615391	Null																	-0.282842	0.264305	0.811698	Null					-1.22528	0.429725	0.0618303	Null													-0.0332243	0.0649931	0.956206	Null					0.0552803	0.0175393	0.00574002	Tier1					-0.0582194	0.0122335	0.000109114	Tier1
average_total_household_income_before_tax_f738_0_0|POLR2F|finngen_R12_E4_OBESITY	average_total_household_income_before_tax_f738_0_0	Deprivation_Indices	POLR2F	finngen_R12_E4_OBESITY	age_e66_first_reported_obesity_f130792_0_0	E66	E Disease-liability (D->P)	-0.259269	0.1099	0.100332	Null																	-0.138428	0.258661	0.935717	Null					-0.943695	0.267883	0.0110075	Tier1													-0.0968809	0.026527	0.073441	Null					0.0625459	0.0160704	0.000529559	Tier1					-0.030109	0.00772393	0.00299429	Tier1
average_total_household_income_before_tax_f738_0_0|POLR2F|finngen_R12_E4_OBESITYCAL	average_total_household_income_before_tax_f738_0_0	Deprivation_Indices	POLR2F	finngen_R12_E4_OBESITYCAL	age_e66_first_reported_obesity_f130792_0_0	E66	E Disease-liability (D->P)	-0.259269	0.1099	0.100332	Null																	-0.0409278	0.209012	0.977203	Null					-1.00995	0.277639	0.00775418	Tier1													-0.0968809	0.026527	0.073441	Null					0.0651697	0.0190059	0.00247626	Tier1					-0.026959	0.00673876	0.00208801	Tier1
bread_type_f1448_0_0_White|POLR2F|finngen_R12_E4_OBESITY	bread_type_f1448_0_0_White	Diet_Weekly	POLR2F	finngen_R12_E4_OBESITY	age_e66_first_reported_obesity_f130792_0_0	E66	E Disease-liability (D->P)	0.0241072	0.0534257	0.826352	Null																	-0.138428	0.258661	0.935717	Null					-0.665396	0.315926	0.23455	Null													0.265396	0.0725017	0.0723053	Null					0.0625459	0.0160704	0.000529559	Tier1					-0.122821	0.0278633	0.000478251	Tier1
bread_type_f1448_0_0_White|POLR2F|finngen_R12_E4_OBESITYCAL	bread_type_f1448_0_0_White	Diet_Weekly	POLR2F	finngen_R12_E4_OBESITYCAL	age_e66_first_reported_obesity_f130792_0_0	E66	E Disease-liability (D->P)	0.0241072	0.0534257	0.826352	Null																	-0.0409278	0.209012	0.977203	Null					-0.653139	0.312709	0.240668	Null													0.265396	0.0725017	0.0723053	Null					0.0651697	0.0190059	0.00247626	Tier1					-0.150619	0.0366731	0.00149844	Tier1
bread_type_f1448_0_0_White|POLR2F|finngen_R12_E4_OBESITYNAS	bread_type_f1448_0_0_White	Diet_Weekly	POLR2F	finngen_R12_E4_OBESITYNAS	age_e66_first_reported_obesity_f130792_0_0	E66	E Disease-liability (D->P)	0.0241072	0.0534257	0.826352	Null																	-0.282842	0.264305	0.811698	Null					-0.746025	0.379171	0.283034	Null													0.265396	0.0725017	0.0723053	Null					0.0552803	0.0175393	0.00574002	Tier1					-0.12896	0.0323497	0.00218946	Tier1
bread_type_f1448_0_0_Wholemeal_or_wholegrain|POLR2F|finngen_R12_E4_OBESITY	bread_type_f1448_0_0_Wholemeal_or_wholegrain	Diet_Weekly	POLR2F	finngen_R12_E4_OBESITY	age_e66_first_reported_obesity_f130792_0_0	E66	E Disease-liability (D->P)	-0.0539716	0.0617069	0.635466	Null																	-0.138428	0.258661	0.935717	Null					0.464588	0.343276	0.541529	Null													-0.225398	0.064175	0.105772	Null					0.0625459	0.0160704	0.000529559	Tier1					0.105033	0.0225933	0.000177852	Tier1
bread_type_f1448_0_0_Wholemeal_or_wholegrain|POLR2F|finngen_R12_E4_OBESITYCAL	bread_type_f1448_0_0_Wholemeal_or_wholegrain	Diet_Weekly	POLR2F	finngen_R12_E4_OBESITYCAL	age_e66_first_reported_obesity_f130792_0_0	E66	E Disease-liability (D->P)	-0.0539716	0.0617069	0.635466	Null																	-0.0409278	0.209012	0.977203	Null					0.385086	0.343996	0.640875	Null													-0.225398	0.064175	0.105772	Null					0.0651697	0.0190059	0.00247626	Tier1					0.120363	0.03103	0.0032177	Tier1
bread_type_f1448_0_0_Wholemeal_or_wholegrain|POLR2F|finngen_R12_E4_OBESITYNAS	bread_type_f1448_0_0_Wholemeal_or_wholegrain	Diet_Weekly	POLR2F	finngen_R12_E4_OBESITYNAS	age_e66_first_reported_obesity_f130792_0_0	E66	E Disease-liability (D->P)	-0.0539716	0.0617069	0.635466	Null																	-0.282842	0.264305	0.811698	Null					0.671057	0.400309	0.402488	Null													-0.225398	0.064175	0.105772	Null					0.0552803	0.0175393	0.00574002	Tier1					0.108095	0.0283134	0.00398628	Tier1
cereal_type_f1468_0_0_Other_.e.g._Cornflakes._Frosties.|POLR2F|finngen_R12_E4_OBESITY	cereal_type_f1468_0_0_Other_.e.g._Cornflakes._Frosties.	Diet_Weekly	POLR2F	finngen_R12_E4_OBESITY	age_e66_first_reported_obesity_f130792_0_0	E66	E Disease-liability (D->P)	-0.00527023	0.0584837	0.970374	Null																	-0.138428	0.258661	0.935717	Null					-0.443338	0.514165	0.752929	Null													0.124434	0.249489	0.957713	Null					0.0625459	0.0160704	0.000529559	Tier1					-0.0861502	0.02513	0.0126979	Tier1
cereal_type_f1468_0_0_Other_.e.g._Cornflakes._Frosties.|POLR2F|finngen_R12_E4_OBESITYCAL	cereal_type_f1468_0_0_Other_.e.g._Cornflakes._Frosties.	Diet_Weekly	POLR2F	finngen_R12_E4_OBESITYCAL	age_e66_first_reported_obesity_f130792_0_0	E66	E Disease-liability (D->P)	-0.00527023	0.0584837	0.970374	Null																	-0.0409278	0.209012	0.977203	Null					-0.371528	0.530375	0.807705	Null													0.124434	0.249489	0.957713	Null					0.0651697	0.0190059	0.00247626	Tier1					-0.107336	0.0350936	0.0341028	Tier1
cereal_type_f1468_0_0_Other_.e.g._Cornflakes._Frosties.|POLR2F|finngen_R12_E4_OBESITYNAS	cereal_type_f1468_0_0_Other_.e.g._Cornflakes._Frosties.	Diet_Weekly	POLR2F	finngen_R12_E4_OBESITYNAS	age_e66_first_reported_obesity_f130792_0_0	E66	E Disease-liability (D->P)	-0.00527023	0.0584837	0.970374	Null																	-0.282842	0.264305	0.811698	Null					-0.521689	0.586486	0.740777	Null													0.124434	0.249489	0.957713	Null					0.0552803	0.0175393	0.00574002	Tier1					-0.0958963	0.0305686	0.0283039	Tier1
current_tobacco_smoking_f1239_0_0_No|POLR2F|finngen_R12_E4_OBESITYNAS	current_tobacco_smoking_f1239_0_0_No	Smoking	POLR2F	finngen_R12_E4_OBESITYNAS	age_e66_first_reported_obesity_f130792_0_0	E66	E Disease-liability (D->P)	-0.00481507	0.0343744	0.951457	Null																	-0.282842	0.264305	0.811698	Null					0.0806661	0.0831084	0.708422	Null													-0.118435	0.252451	0.963525	Null					0.0552803	0.0175393	0.00574002	Tier1					-0.119767	0.0410941	0.0480688	Tier1
education_score_england_f26414_0_0|POLR2F|finngen_R12_E4_OBESITY	education_score_england_f26414_0_0	Deprivation_Indices	POLR2F	finngen_R12_E4_OBESITY	age_e66_first_reported_obesity_f130792_0_0	E66	E Disease-liability (D->P)	0.259549	0.141159	0.232725	Null																	-0.138428	0.258661	0.935717	Null					0.716729	0.195203	0.0072003	Tier1													0.0299794	0.0323963	0.893167	Null					0.0625459	0.0160704	0.000529559	Tier1					0.0388023	0.00858817	0.000305735	Tier1
education_score_england_f26414_0_0|POLR2F|finngen_R12_E4_OBESITYCAL	education_score_england_f26414_0_0	Deprivation_Indices	POLR2F	finngen_R12_E4_OBESITYCAL	age_e66_first_reported_obesity_f130792_0_0	E66	E Disease-liability (D->P)	0.259549	0.141159	0.232725	Null																	-0.0409278	0.209012	0.977203	Null					0.719013	0.215321	0.018423	Tier1													0.0299794	0.0323963	0.893167	Null					0.0651697	0.0190059	0.00247626	Tier1					0.0372802	0.00985728	0.00436324	Tier1
education_score_england_f26414_0_0|POLR2F|finngen_R12_E4_OBESITYNAS	education_score_england_f26414_0_0	Deprivation_Indices	POLR2F	finngen_R12_E4_OBESITYNAS	age_e66_first_reported_obesity_f130792_0_0	E66	E Disease-liability (D->P)	0.259549	0.141159	0.232725	Null																	-0.282842	0.264305	0.811698	Null					0.755472	0.241047	0.0322164	Tier1													0.0299794	0.0323963	0.893167	Null					0.0552803	0.0175393	0.00574002	Tier1					0.0294999	0.00929922	0.0263149	Tier1
employment_score_england_f26412_0_0|POLR2F|finngen_R12_E4_OBESITY	employment_score_england_f26412_0_0	Deprivation_Indices	POLR2F	finngen_R12_E4_OBESITY	age_e66_first_reported_obesity_f130792_0_0	E66	E Disease-liability (D->P)	0.796323	0.514408	0.336608	Null																	-0.138428	0.258661	0.935717	Null					1.12573	0.383485	0.0507317	Null													0.00869184	0.0289226	0.983848	Null					0.0625459	0.0160704	0.000529559	Tier1					0.0303607	0.00685061	0.000432967	Tier1
employment_score_england_f26412_0_0|POLR2F|finngen_R12_E4_OBESITYCAL	employment_score_england_f26412_0_0	Deprivation_Indices	POLR2F	finngen_R12_E4_OBESITYCAL	age_e66_first_reported_obesity_f130792_0_0	E66	E Disease-liability (D->P)	0.796323	0.514408	0.336608	Null																	-0.0409278	0.209012	0.977203	Null					1.23396	0.396434	0.0340669	Tier1													0.00869184	0.0289226	0.983848	Null					0.0651697	0.0190059	0.00247626	Tier1					0.0280408	0.00812307	0.0119026	Tier1
employment_score_england_f26412_0_0|POLR2F|finngen_R12_E4_OBESITYNAS	employment_score_england_f26412_0_0	Deprivation_Indices	POLR2F	finngen_R12_E4_OBESITYNAS	age_e66_first_reported_obesity_f130792_0_0	E66	E Disease-liability (D->P)	0.796323	0.514408	0.336608	Null																	-0.282842	0.264305	0.811698	Null					1.35204	0.657985	0.255286	Null													0.00869184	0.0289226	0.983848	Null					0.0552803	0.0175393	0.00574002	Tier1					0.0233743	0.00776129	0.0380587	Tier1
health_score_england_f26413_0_0|POLR2F|finngen_R12_E4_OBESITY	health_score_england_f26413_0_0	Deprivation_Indices	POLR2F	finngen_R12_E4_OBESITY	age_e66_first_reported_obesity_f130792_0_0	E66	E Disease-liability (D->P)	-0.681102	0.698517	0.589826	Null																	-0.138428	0.258661	0.935717	Null					-0.385246	0.777749	0.865889	Null													0.00700021	0.0280511	0.98929	Null					0.0625459	0.0160704	0.000529559	Tier1					0.0224168	0.00619814	0.00710598	Tier1
income_score_england_f26411_0_0|POLR2F|finngen_R12_E4_OBESITY	income_score_england_f26411_0_0	Deprivation_Indices	POLR2F	finngen_R12_E4_OBESITY	age_e66_first_reported_obesity_f130792_0_0	E66	E Disease-liability (D->P)	0.228161	0.289458	0.676652	Null																	-0.138428	0.258661	0.935717	Null					0.983152	0.376897	0.103033	Null													0.0483209	0.0373034	0.80074	Null					0.0625459	0.0160704	0.000529559	Tier1					0.03414	0.00769643	0.000429665	Tier1
income_score_england_f26411_0_0|POLR2F|finngen_R12_E4_OBESITYCAL	income_score_england_f26411_0_0	Deprivation_Indices	POLR2F	finngen_R12_E4_OBESITYCAL	age_e66_first_reported_obesity_f130792_0_0	E66	E Disease-liability (D->P)	0.228161	0.289458	0.676652	Null																	-0.0409278	0.209012	0.977203	Null					0.961968	0.441587	0.210703	Null													0.0483209	0.0373034	0.80074	Null					0.0651697	0.0190059	0.00247626	Tier1					0.032005	0.00892478	0.00781976	Tier1
index_of_multiple_deprivation_england_f26410_0_0|POLR2F|finngen_R12_E4_OBESITY	index_of_multiple_deprivation_england_f26410_0_0	Deprivation_Indices	POLR2F	finngen_R12_E4_OBESITY	age_e66_first_reported_obesity_f130792_0_0	E66	E Disease-liability (D->P)	-0.124021	0.338453	0.862554	Null																	-0.138428	0.258661	0.935717	Null					0.4754	0.590434	0.772554	Null													0.0347578	0.0330734	0.861607	Null					0.0625459	0.0160704	0.000529559	Tier1					0.030785	0.00757122	0.00169868	Tier1
major_dietary_changes_in_the_last_5_years_f1538_0_0_Yes._because_of_illness|POLR2F|finngen_R12_E4_OBESITY	major_dietary_changes_in_the_last_5_years_f1538_0_0_Yes._because_of_illness	Diet_Weekly	POLR2F	finngen_R12_E4_OBESITY	age_e66_first_reported_obesity_f130792_0_0	E66	E Disease-liability (D->P)	-0.0321747	0.0599947	0.790377	Null																	-0.138428	0.258661	0.935717	Null					-0.209366	0.143636	0.496138	Null													0.298953	0.117555	0.40239	Null					0.0625459	0.0160704	0.000529559	Tier1					0.133419	0.0230583	6.9216e-07	Tier1
major_dietary_changes_in_the_last_5_years_f1538_0_0_Yes._because_of_illness|POLR2F|finngen_R12_E4_OBESITYCAL	major_dietary_changes_in_the_last_5_years_f1538_0_0_Yes._because_of_illness	Diet_Weekly	POLR2F	finngen_R12_E4_OBESITYCAL	age_e66_first_reported_obesity_f130792_0_0	E66	E Disease-liability (D->P)	-0.0321747	0.0599947	0.790377	Null																	-0.0409278	0.209012	0.977203	Null					-0.178272	0.15514	0.62924	Null													0.298953	0.117555	0.40239	Null					0.0651697	0.0190059	0.00247626	Tier1					0.111252	0.0257401	0.000633485	Tier1
major_dietary_changes_in_the_last_5_years_f1538_0_0_Yes._because_of_illness|POLR2F|finngen_R12_E4_OBESITYNAS	major_dietary_changes_in_the_last_5_years_f1538_0_0_Yes._because_of_illness	Diet_Weekly	POLR2F	finngen_R12_E4_OBESITYNAS	age_e66_first_reported_obesity_f130792_0_0	E66	E Disease-liability (D->P)	-0.0321747	0.0599947	0.790377	Null																	-0.282842	0.264305	0.811698	Null					-0.254861	0.184913	0.529469	Null													0.298953	0.117555	0.40239	Null					0.0552803	0.0175393	0.00574002	Tier1					0.0999956	0.0235532	0.000885452	Tier1
pack_years_of_smoking_f20161_0_0|POLR2F|finngen_R12_E4_OBESITY	pack_years_of_smoking_f20161_0_0	Smoking	POLR2F	finngen_R12_E4_OBESITY	age_e66_first_reported_obesity_f130792_0_0	E66	E Disease-liability (D->P)	0.247303	0.0685431	0.00544478	Tier1																	-0.138428	0.258661	0.935717	Null					0.92956	0.168758	3.12872e-06	Tier1													0.107388	0.0380842	0.30438	Null					0.0625459	0.0160704	0.000529559	Tier1					0.0390864	0.00949617	0.00148045	Tier1
pack_years_of_smoking_f20161_0_0|POLR2F|finngen_R12_E4_OBESITYCAL	pack_years_of_smoking_f20161_0_0	Smoking	POLR2F	finngen_R12_E4_OBESITYCAL	age_e66_first_reported_obesity_f130792_0_0	E66	E Disease-liability (D->P)	0.247303	0.0685431	0.00544478	Tier1																	-0.0409278	0.209012	0.977203	Null					0.926717	0.171913	5.45624e-06	Tier1													0.107388	0.0380842	0.30438	Null					0.0651697	0.0190059	0.00247626	Tier1					0.0464863	0.0114842	0.00180616	Tier1
pack_years_of_smoking_f20161_0_0|POLR2F|finngen_R12_E4_OBESITYNAS	pack_years_of_smoking_f20161_0_0	Smoking	POLR2F	finngen_R12_E4_OBESITYNAS	age_e66_first_reported_obesity_f130792_0_0	E66	E Disease-liability (D->P)	0.247303	0.0685431	0.00544478	Tier1																	-0.282842	0.264305	0.811698	Null					1.1053	0.207526	7.4785e-06	Tier1													0.107388	0.0380842	0.30438	Null					0.0552803	0.0175393	0.00574002	Tier1					0.0431474	0.011603	0.00520655	Tier1
pack_years_of_smoking_f20161_0_0|POLR2F|finngen_R12_J10_PNEUMONIA	pack_years_of_smoking_f20161_0_0	Smoking	POLR2F	finngen_R12_J10_PNEUMONIA	age_j18_first_reported_pneumonia_organism_unspecified_f131456_0_0	J18	C Exposure-marker	0.247303	0.0685431	0.00544478	Tier1																	0.186159	0.160537	0.791486	Null					0.534027	0.0756777	3.71212e-10	Tier1													0.107388	0.0380842	0.30438	Null					0.00217849	0.0740532	0.98598	Null					0.115001	0.128479	0.739192	Null
smoking_status_f20116_0_0_Current|POLR2F|finngen_R12_E4_OBESITYNAS	smoking_status_f20116_0_0_Current	Smoking	POLR2F	finngen_R12_E4_OBESITYNAS	age_e66_first_reported_obesity_f130792_0_0	E66	E Disease-liability (D->P)	0.00533538	0.0344771	0.946048	Null																	-0.282842	0.264305	0.811698	Null					-0.100717	0.0847866	0.61036	Null													0.121879	0.246178	0.958115	Null					0.0552803	0.0175393	0.00574002	Tier1					0.11803	0.0404694	0.0479015	Tier1
time_spent_watching_television_tv_f1070_0_0|POLR2F|finngen_R12_E4_OBESITY	time_spent_watching_television_tv_f1070_0_0	Exercise_Freq	POLR2F	finngen_R12_E4_OBESITY	age_e66_first_reported_obesity_f130792_0_0	E66	E Disease-liability (D->P)	0.234709	0.0528395	0.000376924	Tier1																	-0.138428	0.258661	0.935717	Null					0.659772	0.109271	1.8062e-07	Tier1													0.0324273	0.101349	0.982432	Null					0.0625459	0.0160704	0.000529559	Tier1					0.0398402	0.0103295	0.00347154	Tier1
time_spent_watching_television_tv_f1070_0_0|POLR2F|finngen_R12_E4_OBESITYCAL	time_spent_watching_television_tv_f1070_0_0	Exercise_Freq	POLR2F	finngen_R12_E4_OBESITYCAL	age_e66_first_reported_obesity_f130792_0_0	E66	B Biomarker	0.234709	0.0528395	0.000376924	Tier1																	-0.0409278	0.209012	0.977203	Null					0.782951	0.114433	1.41579e-09	Tier1													0.0324273	0.101349	0.982432	Null					0.0651697	0.0190059	0.00247626	Tier1					0.0248395	0.0119624	0.234055	Null
time_spent_watching_television_tv_f1070_0_0|POLR2F|finngen_R12_E4_OBESITYNAS	time_spent_watching_television_tv_f1070_0_0	Exercise_Freq	POLR2F	finngen_R12_E4_OBESITYNAS	age_e66_first_reported_obesity_f130792_0_0	E66	B Biomarker	0.234709	0.0528395	0.000376924	Tier1																	-0.282842	0.264305	0.811698	Null					0.59303	0.134248	0.000476562	Tier1													0.0324273	0.101349	0.982432	Null					0.0552803	0.0175393	0.00574002	Tier1					0.0237813	0.0134057	0.346861	Null
time_spent_watching_television_tv_f1070_0_0|POLR2F|finngen_R12_N14_CHRONKIDNEYDIS	time_spent_watching_television_tv_f1070_0_0	Exercise_Freq	POLR2F	finngen_R12_N14_CHRONKIDNEYDIS	age_n18_first_reported_chronic_renal_failure_f132032_0_0	N18	C Exposure-marker	0.234709	0.0528395	0.000376924	Tier1																	0.756017	0.192258	0.0119006	Suggestive					0.294417	0.098194	0.0438148	Tier1													0.0324273	0.101349	0.982432	Null					0.0790034	0.0670405	0.369507	Null					0.0281599	0.0142318	0.270202	Null
types_of_physical_activity_in_last_4_weeks_f6164_0_0.multi_Heavy_DIY_.eg._weeding._lawn_mowing._carpentry._digging.|POLR2F|finngen_R12_E4_OBESITY	types_of_physical_activity_in_last_4_weeks_f6164_0_0.multi_Heavy_DIY_.eg._weeding._lawn_mowing._carpentry._digging.	Exercise_Freq	POLR2F	finngen_R12_E4_OBESITY	age_e66_first_reported_obesity_f130792_0_0	E66	E Disease-liability (D->P)	-0.137085	0.09408	0.374151	Null																	-0.138428	0.258661	0.935717	Null					-0.5482	0.178835	0.0372616	Tier1													-0.196874	0.115567	0.694166	Null					0.0625459	0.0160704	0.000529559	Tier1					-0.0613941	0.014894	0.00145514	Tier1
types_of_physical_activity_in_last_4_weeks_f6164_0_0.multi_Heavy_DIY_.eg._weeding._lawn_mowing._carpentry._digging.|POLR2F|finngen_R12_E4_OBESITYCAL	types_of_physical_activity_in_last_4_weeks_f6164_0_0.multi_Heavy_DIY_.eg._weeding._lawn_mowing._carpentry._digging.	Exercise_Freq	POLR2F	finngen_R12_E4_OBESITYCAL	age_e66_first_reported_obesity_f130792_0_0	E66	E Disease-liability (D->P)	-0.137085	0.09408	0.374151	Null																	-0.0409278	0.209012	0.977203	Null					-0.467527	0.169072	0.0735486	Null													-0.196874	0.115567	0.694166	Null					0.0651697	0.0190059	0.00247626	Tier1					-0.0532278	0.0129573	0.00149844	Tier1
types_of_physical_activity_in_last_4_weeks_f6164_0_0.multi_Heavy_DIY_.eg._weeding._lawn_mowing._carpentry._digging.|POLR2F|finngen_R12_E4_OBESITYNAS	types_of_physical_activity_in_last_4_weeks_f6164_0_0.multi_Heavy_DIY_.eg._weeding._lawn_mowing._carpentry._digging.	Exercise_Freq	POLR2F	finngen_R12_E4_OBESITYNAS	age_e66_first_reported_obesity_f130792_0_0	E66	E Disease-liability (D->P)	-0.137085	0.09408	0.374151	Null																	-0.282842	0.264305	0.811698	Null					-0.728082	0.206309	0.0108521	Tier1													-0.196874	0.115567	0.694166	Null					0.0552803	0.0175393	0.00574002	Tier1					-0.0697951	0.0159903	0.000559082	Tier1
types_of_physical_activity_in_last_4_weeks_f6164_0_0.multi_None_of_the_above|POLR2F|finngen_R12_E4_OBESITY	types_of_physical_activity_in_last_4_weeks_f6164_0_0.multi_None_of_the_above	Exercise_Freq	POLR2F	finngen_R12_E4_OBESITY	age_e66_first_reported_obesity_f130792_0_0	E66	E Disease-liability (D->P)	0.125201	0.110483	0.516138	Null																	-0.138428	0.258661	0.935717	Null					0.5107	0.121506	0.00105297	Tier1													0.34723	0.127467	0.344384	Null					0.0625459	0.0160704	0.000529559	Tier1					0.100396	0.0267009	0.00470307	Tier1
usual_walking_pace_f924_0_0|POLR2F|finngen_R12_E4_OBESITY	usual_walking_pace_f924_0_0	Exercise_Freq	POLR2F	finngen_R12_E4_OBESITY	age_e66_first_reported_obesity_f130792_0_0	E66	E Disease-liability (D->P)	-0.37253	0.122879	0.0239849	Tier1																	-0.138428	0.258661	0.935717	Null					-2.33653	0.428792	4.23651e-06	Tier1													-0.0791004	0.0381452	0.569284	Null					0.0625459	0.0160704	0.000529559	Tier1					-0.0621707	0.00651485	5.91903e-19	Tier1
usual_walking_pace_f924_0_0|POLR2F|finngen_R12_E4_OBESITYCAL	usual_walking_pace_f924_0_0	Exercise_Freq	POLR2F	finngen_R12_E4_OBESITYCAL	age_e66_first_reported_obesity_f130792_0_0	E66	E Disease-liability (D->P)	-0.37253	0.122879	0.0239849	Tier1																	-0.0409278	0.209012	0.977203	Null					-2.36362	0.434138	4.2836e-06	Tier1													-0.0791004	0.0381452	0.569284	Null					0.0651697	0.0190059	0.00247626	Tier1					-0.0639643	0.00843125	5.60106e-12	Tier1
usual_walking_pace_f924_0_0|POLR2F|finngen_R12_E4_OBESITYNAS	usual_walking_pace_f924_0_0	Exercise_Freq	POLR2F	finngen_R12_E4_OBESITYNAS	age_e66_first_reported_obesity_f130792_0_0	E66	E Disease-liability (D->P)	-0.37253	0.122879	0.0239849	Tier1																	-0.282842	0.264305	0.811698	Null					-2.76109	0.51135	5.26478e-06	Tier1													-0.0791004	0.0381452	0.569284	Null					0.0552803	0.0175393	0.00574002	Tier1					-0.0560607	0.00884098	2.70304e-08	Tier1
usual_walking_pace_f924_0_0|POLR2F|finngen_R12_J10_PNEUMONIA	usual_walking_pace_f924_0_0	Exercise_Freq	POLR2F	finngen_R12_J10_PNEUMONIA	age_j18_first_reported_pneumonia_organism_unspecified_f131456_0_0	J18	C Exposure-marker	-0.37253	0.122879	0.0239849	Tier1																	0.186159	0.160537	0.791486	Null					-0.384178	0.0942606	0.00173281	Tier1													-0.0791004	0.0381452	0.569284	Null					0.00217849	0.0740532	0.98598	Null					-0.0189485	0.0416115	0.890542	Null
usual_walking_pace_f924_0_0|POLR2F|finngen_R12_N14_ACUTERENFAIL	usual_walking_pace_f924_0_0	Exercise_Freq	POLR2F	finngen_R12_N14_ACUTERENFAIL	age_n17_first_reported_acute_renal_failure_f132030_0_0	N17	C Exposure-marker	-0.37253	0.122879	0.0239849	Tier1																	0.407601	0.29968	0.735	Null					-0.787992	0.254898	0.035643	Tier1													-0.0791004	0.0381452	0.569284	Null					0.281553	0.0793798	0.0016895	Suggestive								Null
usual_walking_pace_f924_0_0|POLR2F|finngen_R12_N14_CHRONKIDNEYDIS	usual_walking_pace_f924_0_0	Exercise_Freq	POLR2F	finngen_R12_N14_CHRONKIDNEYDIS	age_n18_first_reported_chronic_renal_failure_f132032_0_0	N18	C Exposure-marker	-0.37253	0.122879	0.0239849	Tier1																	0.756017	0.192258	0.0119006	Suggestive					-0.848196	0.239423	0.0104079	Tier1													-0.0791004	0.0381452	0.569284	Null					0.0790034	0.0670405	0.369507	Null					-0.0381082	0.0101208	0.0046343	Tier1
alcohol_intake_frequency_f1558_0_0|PON2|finngen_R12_T2D	alcohol_intake_frequency_f1558_0_0	Alcohol	PON2	finngen_R12_T2D	age_e11_first_reported_non_insulin_dependent_diabetes_mellitus_f130708_0_0	E11	E Disease-liability (D->P)	-0.144014	0.077631	0.227429	Null					-0.0153684	0.00931451	0.790684	Null									0.0368567	0.0924498	0.94833	Null					-0.586322	0.267878	0.206135	Null	-0.00326949	0.00310641	0.958835	Null									0.00269438	0.0162016	0.991373	Null					0.0325062	0.0117824	0.017058	Tier1					-0.0248776	0.00672112	0.00550628	Tier1
education_score_england_f26414_0_0|PON2|finngen_R12_T2D_WIDE	education_score_england_f26414_0_0	Deprivation_Indices	PON2	finngen_R12_T2D_WIDE	age_e11_first_reported_non_insulin_dependent_diabetes_mellitus_f130708_0_0	E11	C Exposure-marker	0.336512	0.0848335	0.00186724	Tier1					-0.0234574	0.0111493	0.595863	Null									0.0293825	0.103714	0.964672	Null					0.583618	0.181828	0.0265665	Tier1	-0.00258905	0.0069504	0.998501	Null									-0.00921749	0.0117869	0.922325	Null					0.0186239	0.0113294	0.184712	Null					0.0160339	0.0052879	0.0364435	Tier1
nap_during_day_f1190_0_0|PON2|finngen_R12_T2D	nap_during_day_f1190_0_0	Sleep	PON2	finngen_R12_T2D	age_e11_first_reported_non_insulin_dependent_diabetes_mellitus_f130708_0_0	E11	E Disease-liability (D->P)	0.0660009	0.0713238	0.611462	Null					-0.0153684	0.00931451	0.790684	Null									0.0368567	0.0924498	0.94833	Null					0.358745	0.13014	0.0743919	Null	-0.00184455	0.0026422	0.994903	Null									-0.000639443	0.0092295	0.996294	Null					0.0325062	0.0117824	0.017058	Tier1					0.0121058	0.00405967	0.0402948	Tier1
pack_years_of_smoking_f20161_0_0|PON2|finngen_R12_T2D_WIDE	pack_years_of_smoking_f20161_0_0	Smoking	PON2	finngen_R12_T2D_WIDE	age_e11_first_reported_non_insulin_dependent_diabetes_mellitus_f130708_0_0	E11	C Exposure-marker	0.200788	0.0639328	0.0185977	Tier1					-0.0234574	0.0111493	0.595863	Null									0.0293825	0.103714	0.964672	Null					0.424169	0.128873	0.0211768	Tier1	-0.000768427	0.00267404	0.998501	Null									0.00916528	0.00961429	0.886775	Null					0.0186239	0.0113294	0.184712	Null					0.00830186	0.0043344	0.290034	Null
salt_added_to_food_f1478_0_0|PON2|finngen_R12_T2D	salt_added_to_food_f1478_0_0	Diet_Weekly	PON2	finngen_R12_T2D	age_e11_first_reported_non_insulin_dependent_diabetes_mellitus_f130708_0_0	E11	E Disease-liability (D->P)	0.00240657	0.0701036	0.989635	Null					-0.0153684	0.00931451	0.790684	Null									0.0368567	0.0924498	0.94833	Null					0.0826537	0.14405	0.842892	Null	0.00175164	0.00283129	0.998501	Null									0.0185346	0.0118141	0.735158	Null					0.0325062	0.0117824	0.017058	Tier1					-0.0120364	0.0040354	0.0402948	Tier1
snoring_f1210_0_0_No|PON2|finngen_R12_T2D	snoring_f1210_0_0_No	Sleep	PON2	finngen_R12_T2D	age_e11_first_reported_non_insulin_dependent_diabetes_mellitus_f130708_0_0	E11	E Disease-liability (D->P)	-0.010185	0.0401096	0.907177	Null					-0.0153684	0.00931451	0.790684	Null									0.0368567	0.0924498	0.94833	Null					-0.333	0.157606	0.23357	Null	-0.00411045	0.00752214	0.998501	Null									-0.00292941	0.0276644	0.99427	Null					0.0325062	0.0117824	0.017058	Tier1					-0.0333105	0.0110196	0.0373369	Tier1
spread_type_f1428_0_0_Butter.spreadable_butter|PON2|finngen_R12_T2D	spread_type_f1428_0_0_Butter.spreadable_butter	Diet_Weekly	PON2	finngen_R12_T2D	age_e11_first_reported_non_insulin_dependent_diabetes_mellitus_f130708_0_0	E11	E Disease-liability (D->P)	0.116674	0.156085	0.694627	Null					-0.0153684	0.00931451	0.790684	Null									0.0368567	0.0924498	0.94833	Null					0.394252	0.196682	0.270584	Null	0.00505841	0.00820567	0.998501	Null									0.0576988	0.0637215	0.897166	Null					0.0325062	0.0117824	0.017058	Tier1					-0.0281652	0.00922686	0.034674	Tier1
time_spent_watching_television_tv_f1070_0_0|PON2|finngen_R12_E4_LIPOPROT	time_spent_watching_television_tv_f1070_0_0	Exercise_Freq	PON2	finngen_R12_E4_LIPOPROT	age_e78_first_reported_disorders_of_lipoprotein_metabolism_and_other_lipidaemias_f130814_0_0	E78	C Exposure-marker	0.153143	0.0428215	0.00593527	Tier1					-0.018913	0.0125704	0.854046	Null									-0.166326	0.166148	0.832216	Null					0.198967	0.0617009	0.0255926	Tier1	-0.00291985	0.00395245	0.99281	Null									0.003502	0.0153366	0.990897	Null					-0.035335	0.0298386	0.367273	Null					-0.00186958	0.00636269	0.932598	Null
time_spent_watching_television_tv_f1070_0_0|PON2|finngen_R12_T2D	time_spent_watching_television_tv_f1070_0_0	Exercise_Freq	PON2	finngen_R12_T2D	age_e11_first_reported_non_insulin_dependent_diabetes_mellitus_f130708_0_0	E11	B Biomarker	0.153143	0.0428215	0.00593527	Tier1					-0.0153684	0.00931451	0.790684	Null									0.0368567	0.0924498	0.94833	Null					0.512343	0.0891709	9.96196e-07	Tier1	-0.00291985	0.00395245	0.99281	Null									0.003502	0.0153366	0.990897	Null					0.0325062	0.0117824	0.017058	Tier1					0.0144031	0.00607835	0.152788	Null
time_spent_watching_television_tv_f1070_0_0|PON2|finngen_R12_T2D_WIDE	time_spent_watching_television_tv_f1070_0_0	Exercise_Freq	PON2	finngen_R12_T2D_WIDE	age_e11_first_reported_non_insulin_dependent_diabetes_mellitus_f130708_0_0	E11	C Exposure-marker	0.153143	0.0428215	0.00593527	Tier1					-0.0234574	0.0111493	0.595863	Null									0.0293825	0.103714	0.964672	Null					0.550944	0.0956323	9.2775e-07	Tier1	-0.00291985	0.00395245	0.99281	Null									0.003502	0.0153366	0.990897	Null					0.0186239	0.0113294	0.184712	Null					0.0138182	0.0059156	0.161391	Null
usual_walking_pace_f924_0_0|PON2|finngen_R12_T2D	usual_walking_pace_f924_0_0	Exercise_Freq	PON2	finngen_R12_T2D	age_e11_first_reported_non_insulin_dependent_diabetes_mellitus_f130708_0_0	E11	E Disease-liability (D->P)	-0.25232	0.0958082	0.0587597	Null					-0.0153684	0.00931451	0.790684	Null									0.0368567	0.0924498	0.94833	Null					-1.60702	0.293653	3.77111e-06	Tier1	0.000686503	0.00294607	0.999288	Null									0.00745228	0.00942261	0.920128	Null					0.0325062	0.0117824	0.017058	Tier1					-0.0168955	0.00478521	0.00934564	Tier1
alcohol_drinker_status_f20117_0_0_Current|PON3|finngen_R12_E4_OBESITY	alcohol_drinker_status_f20117_0_0_Current	Alcohol	PON3	finngen_R12_E4_OBESITY	age_e66_first_reported_obesity_f130792_0_0	E66	E Disease-liability (D->P)	-0.113489	0.152106	0.695345	Null					-0.0133395	0.0256434	0.993113	Null									0.0441196	0.0512142	0.863424	Null					-0.0664642	0.177318	0.904723	Null	0.0333582	0.0275744	0.932841	Null									0.0199866	0.0375234	0.954965	Null					-0.112607	0.0170407	2.17115e-09	Tier1					-0.109466	0.0236957	0.000202289	Tier1
alcohol_drinker_status_f20117_0_0_Never|PON3|finngen_R12_E4_OBESITY	alcohol_drinker_status_f20117_0_0_Never	Alcohol	PON3	finngen_R12_E4_OBESITY	age_e66_first_reported_obesity_f130792_0_0	E66	E Disease-liability (D->P)	-0.0492192	0.114277	0.833334	Null					-0.0133395	0.0256434	0.993113	Null									0.0441196	0.0512142	0.863424	Null					0.106781	0.13356	0.775697	Null	-0.055289	0.0391801	0.89518	Null									-0.0273001	0.0509925	0.954331	Null					-0.112607	0.0170407	2.17115e-09	Tier1					0.0965127	0.0277117	0.0107945	Tier1
alcohol_drinker_status_f20117_0_0_Never|PON3|finngen_R12_E4_OBESITYCAL	alcohol_drinker_status_f20117_0_0_Never	Alcohol	PON3	finngen_R12_E4_OBESITYCAL	age_e66_first_reported_obesity_f130792_0_0	E66	E Disease-liability (D->P)	-0.0492192	0.114277	0.833334	Null					0.00384018	0.0300728	0.994112	Null									0.0446949	0.055734	0.878357	Null					0.214818	0.156501	0.531593	Null	-0.055289	0.0391801	0.89518	Null									-0.0273001	0.0509925	0.954331	Null					-0.127396	0.0179942	1.1958e-10	Tier1					0.100383	0.0319169	0.0277031	Tier1
alcohol_intake_frequency_f1558_0_0|PON3|finngen_R12_E4_LIPOPROT	alcohol_intake_frequency_f1558_0_0	Alcohol	PON3	finngen_R12_E4_LIPOPROT	age_e78_first_reported_disorders_of_lipoprotein_metabolism_and_other_lipidaemias_f130814_0_0	E78	C Exposure-marker	0.410281	0.115074	0.00613182	Tier1					-0.0241193	0.0200994	0.916274	Null									-0.0949731	0.144792	0.91338	Null					-0.422297	0.139074	0.039689	Tier1	0.00789495	0.00617066	0.917919	Null									0.0311508	0.0176568	0.670445	Null					-0.101474	0.0323741	0.00602647	Suggestive					-0.00288639	0.0108171	0.939922	Null
alcohol_intake_frequency_f1558_0_0|PON3|finngen_R12_E4_OBESITY	alcohol_intake_frequency_f1558_0_0	Alcohol	PON3	finngen_R12_E4_OBESITY	age_e66_first_reported_obesity_f130792_0_0	E66	E Disease-liability (D->P)	0.410281	0.115074	0.00613182	Tier1					-0.0133395	0.0256434	0.993113	Null									0.0441196	0.0512142	0.863424	Null					-1.02627	0.361619	0.0639686	Null	0.00789495	0.00617066	0.917919	Null									0.0311508	0.0176568	0.670445	Null					-0.112607	0.0170407	2.17115e-09	Tier1					-0.0637299	0.0114976	2.5366e-06	Tier1
alcohol_intake_frequency_f1558_0_0|PON3|finngen_R12_E4_OBESITYCAL	alcohol_intake_frequency_f1558_0_0	Alcohol	PON3	finngen_R12_E4_OBESITYCAL	age_e66_first_reported_obesity_f130792_0_0	E66	E Disease-liability (D->P)	0.410281	0.115074	0.00613182	Tier1					0.00384018	0.0300728	0.994112	Null									0.0446949	0.055734	0.878357	Null					-1.02607	0.35755	0.0597477	Null	0.00789495	0.00617066	0.917919	Null									0.0311508	0.0176568	0.670445	Null					-0.127396	0.0179942	1.1958e-10	Tier1					-0.0600204	0.0137223	0.000547555	Tier1
alcohol_intake_frequency_f1558_0_0|PON3|finngen_R12_T2D	alcohol_intake_frequency_f1558_0_0	Alcohol	PON3	finngen_R12_T2D	age_e11_first_reported_non_insulin_dependent_diabetes_mellitus_f130708_0_0	E11	E Disease-liability (D->P)	0.410281	0.115074	0.00613182	Tier1					0.0327547	0.0179709	0.721854	Null									-0.145069	0.0808788	0.574744	Null					-0.586322	0.267878	0.206135	Null	0.00789495	0.00617066	0.917919	Null									0.0311508	0.0176568	0.670445	Null					-0.0954967	0.0143938	1.85258e-09	Tier1					-0.0248776	0.00672112	0.00550628	Tier1
alcohol_intake_frequency_f1558_0_0|PON3|finngen_R12_T2D_WIDE	alcohol_intake_frequency_f1558_0_0	Alcohol	PON3	finngen_R12_T2D_WIDE	age_e11_first_reported_non_insulin_dependent_diabetes_mellitus_f130708_0_0	E11	E Disease-liability (D->P)	0.410281	0.115074	0.00613182	Tier1					0.0298223	0.0214531	0.889737	Null									-0.107733	0.0840696	0.750819	Null					-0.68482	0.29134	0.160294	Null	0.00789495	0.00617066	0.917919	Null									0.0311508	0.0176568	0.670445	Null					-0.0886331	0.0141984	1.62888e-08	Tier1					-0.0247527	0.00660779	0.00490528	Tier1
alcohol_intake_versus_10_years_previously_f1628_0_0|PON3|finngen_R12_E4_OBESITY	alcohol_intake_versus_10_years_previously_f1628_0_0	Alcohol	PON3	finngen_R12_E4_OBESITY	age_e66_first_reported_obesity_f130792_0_0	E66	E Disease-liability (D->P)	1.15037	0.371526	0.0206415	Suggestive					-0.0133395	0.0256434	0.993113	Null									0.0441196	0.0512142	0.863424	Null					-0.586062	0.472428	0.590967	Null	-0.00640716	0.00587288	0.951284	Null									0.0196012	0.0133217	0.749672	Null					-0.112607	0.0170407	2.17115e-09	Tier1					-0.0220256	0.00656081	0.0155231	Tier1
alcohol_intake_versus_10_years_previously_f1628_0_0|PON3|finngen_R12_I9_HYPTENSESS	alcohol_intake_versus_10_years_previously_f1628_0_0	Alcohol	PON3	finngen_R12_I9_HYPTENSESS	age_i10_first_reported_essential_primary_hypertension_f131286_0_0	I10	E Disease-liability (D->P)	1.15037	0.371526	0.0206415	Suggestive					-0.0135697	0.0220285	0.979788	Null									-0.0661227	0.0511467	0.74786	Null					-0.46558	0.490038	0.718241	Null	-0.00640716	0.00587288	0.951284	Null									0.0196012	0.0133217	0.749672	Null					-0.0486399	0.0148093	0.00389355	Tier1					-0.0146129	0.00405603	0.00737496	Tier1
alcohol_intake_versus_10_years_previously_f1628_0_0|PON3|finngen_R12_T2D	alcohol_intake_versus_10_years_previously_f1628_0_0	Alcohol	PON3	finngen_R12_T2D	age_e11_first_reported_non_insulin_dependent_diabetes_mellitus_f130708_0_0	E11	E Disease-liability (D->P)	1.15037	0.371526	0.0206415	Suggestive					0.0327547	0.0179709	0.721854	Null									-0.145069	0.0808788	0.574744	Null					0.0731583	0.756753	0.97478	Null	-0.00640716	0.00587288	0.951284	Null									0.0196012	0.0133217	0.749672	Null					-0.0954967	0.0143938	1.85258e-09	Tier1					-0.0148655	0.00411629	0.00721301	Tier1
alcohol_intake_versus_10_years_previously_f1628_0_0|PON3|finngen_R12_T2D_WIDE	alcohol_intake_versus_10_years_previously_f1628_0_0	Alcohol	PON3	finngen_R12_T2D_WIDE	age_e11_first_reported_non_insulin_dependent_diabetes_mellitus_f130708_0_0	E11	E Disease-liability (D->P)	1.15037	0.371526	0.0206415	Suggestive					0.0298223	0.0214531	0.889737	Null									-0.107733	0.0840696	0.750819	Null					0.111461	0.753805	0.962431	Null	-0.00640716	0.00587288	0.951284	Null									0.0196012	0.0133217	0.749672	Null					-0.0886331	0.0141984	1.62888e-08	Tier1					-0.0162679	0.00362941	0.000357825	Tier1
average_total_household_income_before_tax_f738_0_0|PON3|finngen_R12_E4_OBESITY	average_total_household_income_before_tax_f738_0_0	Deprivation_Indices	PON3	finngen_R12_E4_OBESITY	age_e66_first_reported_obesity_f130792_0_0	E66	E Disease-liability (D->P)	0.399494	0.127703	0.0191785	Tier1					-0.0133395	0.0256434	0.993113	Null									0.0441196	0.0512142	0.863424	Null					-0.943695	0.267883	0.0110075	Tier1	0.0022771	0.00869646	0.998501	Null									0.00462284	0.0115997	0.971603	Null					-0.112607	0.0170407	2.17115e-09	Tier1					-0.030109	0.00772393	0.00299429	Tier1
average_total_household_income_before_tax_f738_0_0|PON3|finngen_R12_E4_OBESITYCAL	average_total_household_income_before_tax_f738_0_0	Deprivation_Indices	PON3	finngen_R12_E4_OBESITYCAL	age_e66_first_reported_obesity_f130792_0_0	E66	E Disease-liability (D->P)	0.399494	0.127703	0.0191785	Tier1					0.00384018	0.0300728	0.994112	Null									0.0446949	0.055734	0.878357	Null					-1.00995	0.277639	0.00775418	Tier1	0.0022771	0.00869646	0.998501	Null									0.00462284	0.0115997	0.971603	Null					-0.127396	0.0179942	1.1958e-10	Tier1					-0.026959	0.00673876	0.00208801	Tier1
bread_type_f1448_0_0_White|PON3|finngen_R12_E4_OBESITY	bread_type_f1448_0_0_White	Diet_Weekly	PON3	finngen_R12_E4_OBESITY	age_e66_first_reported_obesity_f130792_0_0	E66	E Disease-liability (D->P)	0.0432575	0.0756534	0.775396	Null					-0.0133395	0.0256434	0.993113	Null									0.0441196	0.0512142	0.863424	Null					-0.665396	0.315926	0.23455	Null	0.00171887	0.0282658	0.999288	Null									-0.00826517	0.0379789	0.991013	Null					-0.112607	0.0170407	2.17115e-09	Tier1					-0.122821	0.0278633	0.000478251	Tier1
bread_type_f1448_0_0_White|PON3|finngen_R12_E4_OBESITYCAL	bread_type_f1448_0_0_White	Diet_Weekly	PON3	finngen_R12_E4_OBESITYCAL	age_e66_first_reported_obesity_f130792_0_0	E66	E Disease-liability (D->P)	0.0432575	0.0756534	0.775396	Null					0.00384018	0.0300728	0.994112	Null									0.0446949	0.055734	0.878357	Null					-0.653139	0.312709	0.240668	Null	0.00171887	0.0282658	0.999288	Null									-0.00826517	0.0379789	0.991013	Null					-0.127396	0.0179942	1.1958e-10	Tier1					-0.150619	0.0366731	0.00149844	Tier1
bread_type_f1448_0_0_Wholemeal_or_wholegrain|PON3|finngen_R12_E4_OBESITY	bread_type_f1448_0_0_Wholemeal_or_wholegrain	Diet_Weekly	PON3	finngen_R12_E4_OBESITY	age_e66_first_reported_obesity_f130792_0_0	E66	E Disease-liability (D->P)	0.00279843	0.0863937	0.990092	Null					-0.0133395	0.0256434	0.993113	Null									0.0441196	0.0512142	0.863424	Null					0.464588	0.343276	0.541529	Null	-0.00126443	0.0210495	0.999288	Null									0.0341586	0.0213749	0.726619	Null					-0.112607	0.0170407	2.17115e-09	Tier1					0.105033	0.0225933	0.000177852	Tier1
bread_type_f1448_0_0_Wholemeal_or_wholegrain|PON3|finngen_R12_E4_OBESITYCAL	bread_type_f1448_0_0_Wholemeal_or_wholegrain	Diet_Weekly	PON3	finngen_R12_E4_OBESITYCAL	age_e66_first_reported_obesity_f130792_0_0	E66	E Disease-liability (D->P)	0.00279843	0.0863937	0.990092	Null					0.00384018	0.0300728	0.994112	Null									0.0446949	0.055734	0.878357	Null					0.385086	0.343996	0.640875	Null	-0.00126443	0.0210495	0.999288	Null									0.0341586	0.0213749	0.726619	Null					-0.127396	0.0179942	1.1958e-10	Tier1					0.120363	0.03103	0.0032177	Tier1
cereal_type_f1468_0_0_Muesli|PON3|finngen_R12_I9_HYPTENSESS	cereal_type_f1468_0_0_Muesli	Diet_Weekly	PON3	finngen_R12_I9_HYPTENSESS	age_i10_first_reported_essential_primary_hypertension_f131286_0_0	I10	E Disease-liability (D->P)	0.247348	0.0681654	0.00513607	Suggestive					-0.0135697	0.0220285	0.979788	Null									-0.0661227	0.0511467	0.74786	Null					-0.137674	0.0904383	0.468341	Null	0.0163523	0.0293551	0.998501	Null									0.0141313	0.027482	0.955537	Null					-0.0486399	0.0148093	0.00389355	Tier1					-0.0502314	0.015089	0.0168125	Tier1
cereal_type_f1468_0_0_Other_.e.g._Cornflakes._Frosties.|PON3|finngen_R12_E4_OBESITY	cereal_type_f1468_0_0_Other_.e.g._Cornflakes._Frosties.	Diet_Weekly	PON3	finngen_R12_E4_OBESITY	age_e66_first_reported_obesity_f130792_0_0	E66	E Disease-liability (D->P)	0.0180953	0.0983603	0.933629	Null					-0.0133395	0.0256434	0.993113	Null									0.0441196	0.0512142	0.863424	Null					-0.443338	0.514165	0.752929	Null	0.0196552	0.0202277	0.97191	Null									-0.0508505	0.0277465	0.650373	Null					-0.112607	0.0170407	2.17115e-09	Tier1					-0.0861502	0.02513	0.0126979	Tier1
cereal_type_f1468_0_0_Other_.e.g._Cornflakes._Frosties.|PON3|finngen_R12_E4_OBESITYCAL	cereal_type_f1468_0_0_Other_.e.g._Cornflakes._Frosties.	Diet_Weekly	PON3	finngen_R12_E4_OBESITYCAL	age_e66_first_reported_obesity_f130792_0_0	E66	E Disease-liability (D->P)	0.0180953	0.0983603	0.933629	Null					0.00384018	0.0300728	0.994112	Null									0.0446949	0.055734	0.878357	Null					-0.371528	0.530375	0.807705	Null	0.0196552	0.0202277	0.97191	Null									-0.0508505	0.0277465	0.650373	Null					-0.127396	0.0179942	1.1958e-10	Tier1					-0.107336	0.0350936	0.0341028	Tier1
crime_score_england_f26416_0_0|PON3|finngen_R12_E4_OBESITY	crime_score_england_f26416_0_0	Deprivation_Indices	PON3	finngen_R12_E4_OBESITY	age_e66_first_reported_obesity_f130792_0_0	E66	E Disease-liability (D->P)	-0.416883	0.547479	0.688846	Null					-0.0133395	0.0256434	0.993113	Null									0.0441196	0.0512142	0.863424	Null					-2.56624	1.22445	0.237978	Null	-0.00595074	0.0108252	0.998501	Null									0.0108279	0.0109877	0.878509	Null					-0.112607	0.0170407	2.17115e-09	Tier1					0.0241238	0.00645567	0.00501917	Tier1
crime_score_england_f26416_0_0|PON3|finngen_R12_E4_OBESITYCAL	crime_score_england_f26416_0_0	Deprivation_Indices	PON3	finngen_R12_E4_OBESITYCAL	age_e66_first_reported_obesity_f130792_0_0	E66	E Disease-liability (D->P)	-0.416883	0.547479	0.688846	Null					0.00384018	0.0300728	0.994112	Null									0.0446949	0.055734	0.878357	Null					-2.08586	1.43448	0.496653	Null	-0.00595074	0.0108252	0.998501	Null									0.0108279	0.0109877	0.878509	Null					-0.127396	0.0179942	1.1958e-10	Tier1					0.0261697	0.00698858	0.00490528	Tier1
daytime_dozing_sleeping_f1220_0_0|PON3|finngen_R12_E4_OBESITY	daytime_dozing_sleeping_f1220_0_0	Sleep	PON3	finngen_R12_E4_OBESITY	age_e66_first_reported_obesity_f130792_0_0	E66	E Disease-liability (D->P)	-0.215375	0.222401	0.59327	Null					-0.0133395	0.0256434	0.993113	Null									0.0441196	0.0512142	0.863424	Null					0.844219	0.327881	0.110214	Null	-0.000224072	0.0078985	0.999288	Null									0.000132626	0.00661078	0.999142	Null					-0.112607	0.0170407	2.17115e-09	Tier1					0.0168347	0.00500173	0.0152759	Tier1
education_score_england_f26414_0_0|PON3|finngen_R12_E4_OBESITY	education_score_england_f26414_0_0	Deprivation_Indices	PON3	finngen_R12_E4_OBESITY	age_e66_first_reported_obesity_f130792_0_0	E66	E Disease-liability (D->P)	-0.595462	0.112149	1.28011e-05	Suggestive					-0.0133395	0.0256434	0.993113	Null									0.0441196	0.0512142	0.863424	Null					0.716729	0.195203	0.0072003	Tier1	0.00424173	0.0105184	0.998501	Null									0.00973052	0.0122025	0.91811	Null					-0.112607	0.0170407	2.17115e-09	Tier1					0.0388023	0.00858817	0.000305735	Tier1
education_score_england_f26414_0_0|PON3|finngen_R12_E4_OBESITYCAL	education_score_england_f26414_0_0	Deprivation_Indices	PON3	finngen_R12_E4_OBESITYCAL	age_e66_first_reported_obesity_f130792_0_0	E66	E Disease-liability (D->P)	-0.595462	0.112149	1.28011e-05	Suggestive					0.00384018	0.0300728	0.994112	Null									0.0446949	0.055734	0.878357	Null					0.719013	0.215321	0.018423	Tier1	0.00424173	0.0105184	0.998501	Null									0.00973052	0.0122025	0.91811	Null					-0.127396	0.0179942	1.1958e-10	Tier1					0.0372802	0.00985728	0.00436324	Tier1
education_score_england_f26414_0_0|PON3|finngen_R12_T2D_WIDE	education_score_england_f26414_0_0	Deprivation_Indices	PON3	finngen_R12_T2D_WIDE	age_e11_first_reported_non_insulin_dependent_diabetes_mellitus_f130708_0_0	E11	E Disease-liability (D->P)	-0.595462	0.112149	1.28011e-05	Suggestive					0.0298223	0.0214531	0.889737	Null									-0.107733	0.0840696	0.750819	Null					0.583618	0.181828	0.0265665	Tier1	0.00424173	0.0105184	0.998501	Null									0.00973052	0.0122025	0.91811	Null					-0.0886331	0.0141984	1.62888e-08	Tier1					0.0160339	0.0052879	0.0364435	Tier1
employment_score_england_f26412_0_0|PON3|finngen_R12_E4_OBESITY	employment_score_england_f26412_0_0	Deprivation_Indices	PON3	finngen_R12_E4_OBESITY	age_e66_first_reported_obesity_f130792_0_0	E66	E Disease-liability (D->P)	-0.722284	0.279695	0.0658209	Null					-0.0133395	0.0256434	0.993113	Null									0.0441196	0.0512142	0.863424	Null					1.12573	0.383485	0.0507317	Null	0.00289849	0.00840884	0.998501	Null									0.0112603	0.0108352	0.863223	Null					-0.112607	0.0170407	2.17115e-09	Tier1					0.0303607	0.00685061	0.000432967	Tier1
employment_score_england_f26412_0_0|PON3|finngen_R12_E4_OBESITYCAL	employment_score_england_f26412_0_0	Deprivation_Indices	PON3	finngen_R12_E4_OBESITYCAL	age_e66_first_reported_obesity_f130792_0_0	E66	E Disease-liability (D->P)	-0.722284	0.279695	0.0658209	Null					0.00384018	0.0300728	0.994112	Null									0.0446949	0.055734	0.878357	Null					1.23396	0.396434	0.0340669	Tier1	0.00289849	0.00840884	0.998501	Null									0.0112603	0.0108352	0.863223	Null					-0.127396	0.0179942	1.1958e-10	Tier1					0.0280408	0.00812307	0.0119026	Tier1
frequency_of_stair_climbing_in_last_4_weeks_f943_0_0|PON3|finngen_R12_E4_OBESITY	frequency_of_stair_climbing_in_last_4_weeks_f943_0_0	Exercise_Freq	PON3	finngen_R12_E4_OBESITY	age_e66_first_reported_obesity_f130792_0_0	E66	E Disease-liability (D->P)	0.696008	0.368879	0.217289	Null					-0.0133395	0.0256434	0.993113	Null									0.0441196	0.0512142	0.863424	Null					-1.77317	1.06793	0.407613	Null	-0.0146573	0.0066528	0.615332	Null									-0.000225409	0.012735	0.99929	Null					-0.112607	0.0170407	2.17115e-09	Tier1					-0.0386483	0.00664998	6.27364e-07	Tier1
frequency_of_stair_climbing_in_last_4_weeks_f943_0_0|PON3|finngen_R12_E4_OBESITYCAL	frequency_of_stair_climbing_in_last_4_weeks_f943_0_0	Exercise_Freq	PON3	finngen_R12_E4_OBESITYCAL	age_e66_first_reported_obesity_f130792_0_0	E66	E Disease-liability (D->P)	0.696008	0.368879	0.217289	Null					0.00384018	0.0300728	0.994112	Null									0.0446949	0.055734	0.878357	Null					-1.91147	1.12856	0.396158	Null	-0.0146573	0.0066528	0.615332	Null									-0.000225409	0.012735	0.99929	Null					-0.127396	0.0179942	1.1958e-10	Tier1					-0.038403	0.00662109	6.57034e-07	Tier1
frequency_of_stair_climbing_in_last_4_weeks_f943_0_0|PON3|finngen_R12_T2D	frequency_of_stair_climbing_in_last_4_weeks_f943_0_0	Exercise_Freq	PON3	finngen_R12_T2D	age_e11_first_reported_non_insulin_dependent_diabetes_mellitus_f130708_0_0	E11	E Disease-liability (D->P)	0.696008	0.368879	0.217289	Null					0.0327547	0.0179709	0.721854	Null									-0.145069	0.0808788	0.574744	Null					-1.72121	0.249735	1.06741e-09	Tier1	-0.0146573	0.0066528	0.615332	Null									-0.000225409	0.012735	0.99929	Null					-0.0954967	0.0143938	1.85258e-09	Tier1					-0.0151531	0.00431011	0.0096377	Tier1
frequency_of_stair_climbing_in_last_4_weeks_f943_0_0|PON3|finngen_R12_T2D_WIDE	frequency_of_stair_climbing_in_last_4_weeks_f943_0_0	Exercise_Freq	PON3	finngen_R12_T2D_WIDE	age_e11_first_reported_non_insulin_dependent_diabetes_mellitus_f130708_0_0	E11	E Disease-liability (D->P)	0.696008	0.368879	0.217289	Null					0.0298223	0.0214531	0.889737	Null									-0.107733	0.0840696	0.750819	Null					-1.83049	0.297609	9.53883e-08	Tier1	-0.0146573	0.0066528	0.615332	Null									-0.000225409	0.012735	0.99929	Null					-0.0886331	0.0141984	1.62888e-08	Tier1					-0.0145278	0.00390337	0.00519127	Tier1
health_score_england_f26413_0_0|PON3|finngen_R12_E4_OBESITY	health_score_england_f26413_0_0	Deprivation_Indices	PON3	finngen_R12_E4_OBESITY	age_e66_first_reported_obesity_f130792_0_0	E66	E Disease-liability (D->P)	-0.534695	0.66109	0.666767	Null					-0.0133395	0.0256434	0.993113	Null									0.0441196	0.0512142	0.863424	Null					-0.385246	0.777749	0.865889	Null	-0.00284287	0.00862935	0.998501	Null									0.00814981	0.0116151	0.937697	Null					-0.112607	0.0170407	2.17115e-09	Tier1					0.0224168	0.00619814	0.00710598	Tier1
income_score_england_f26411_0_0|PON3|finngen_R12_E4_OBESITY	income_score_england_f26411_0_0	Deprivation_Indices	PON3	finngen_R12_E4_OBESITY	age_e66_first_reported_obesity_f130792_0_0	E66	E Disease-liability (D->P)	-0.846069	0.27348	0.020752	Suggestive					-0.0133395	0.0256434	0.993113	Null									0.0441196	0.0512142	0.863424	Null					0.983152	0.376897	0.103033	Null	0.00253565	0.00840327	0.998501	Null									0.0123018	0.0121838	0.870595	Null					-0.112607	0.0170407	2.17115e-09	Tier1					0.03414	0.00769643	0.000429665	Tier1
income_score_england_f26411_0_0|PON3|finngen_R12_E4_OBESITYCAL	income_score_england_f26411_0_0	Deprivation_Indices	PON3	finngen_R12_E4_OBESITYCAL	age_e66_first_reported_obesity_f130792_0_0	E66	E Disease-liability (D->P)	-0.846069	0.27348	0.020752	Suggestive					0.00384018	0.0300728	0.994112	Null									0.0446949	0.055734	0.878357	Null					0.961968	0.441587	0.210703	Null	0.00253565	0.00840327	0.998501	Null									0.0123018	0.0121838	0.870595	Null					-0.127396	0.0179942	1.1958e-10	Tier1					0.032005	0.00892478	0.00781976	Tier1
index_of_multiple_deprivation_england_f26410_0_0|PON3|finngen_R12_E4_OBESITY	index_of_multiple_deprivation_england_f26410_0_0	Deprivation_Indices	PON3	finngen_R12_E4_OBESITY	age_e66_first_reported_obesity_f130792_0_0	E66	E Disease-liability (D->P)	-0.749903	0.320007	0.103266	Null					-0.0133395	0.0256434	0.993113	Null									0.0441196	0.0512142	0.863424	Null					0.4754	0.590434	0.772554	Null	-0.00279606	0.00839346	0.998501	Null									0.0133668	0.0115993	0.835464	Null					-0.112607	0.0170407	2.17115e-09	Tier1					0.030785	0.00757122	0.00169868	Tier1
major_dietary_changes_in_the_last_5_years_f1538_0_0_No|PON3|finngen_R12_E4_OBESITY	major_dietary_changes_in_the_last_5_years_f1538_0_0_No	Diet_Weekly	PON3	finngen_R12_E4_OBESITY	age_e66_first_reported_obesity_f130792_0_0	E66	E Disease-liability (D->P)	0.224308	0.101033	0.128322	Null					-0.0133395	0.0256434	0.993113	Null									0.0441196	0.0512142	0.863424	Null					-1.12577	0.433575	0.105406	Null	0.0148551	0.0176529	0.982718	Null									0.0112891	0.0311257	0.976634	Null					-0.112607	0.0170407	2.17115e-09	Tier1					-0.153922	0.016753	1.31582e-17	Tier1
major_dietary_changes_in_the_last_5_years_f1538_0_0_No|PON3|finngen_R12_E4_OBESITYCAL	major_dietary_changes_in_the_last_5_years_f1538_0_0_No	Diet_Weekly	PON3	finngen_R12_E4_OBESITYCAL	age_e66_first_reported_obesity_f130792_0_0	E66	E Disease-liability (D->P)	0.224308	0.101033	0.128322	Null					0.00384018	0.0300728	0.994112	Null									0.0446949	0.055734	0.878357	Null					-1.11582	0.434816	0.112044	Null	0.0148551	0.0176529	0.982718	Null									0.0112891	0.0311257	0.976634	Null					-0.127396	0.0179942	1.1958e-10	Tier1					-0.138225	0.0189089	4.21652e-11	Tier1
major_dietary_changes_in_the_last_5_years_f1538_0_0_No|PON3|finngen_R12_I9_HYPTENSESS	major_dietary_changes_in_the_last_5_years_f1538_0_0_No	Diet_Weekly	PON3	finngen_R12_I9_HYPTENSESS	age_i10_first_reported_essential_primary_hypertension_f131286_0_0	I10	E Disease-liability (D->P)	0.224308	0.101033	0.128322	Null					-0.0135697	0.0220285	0.979788	Null									-0.0661227	0.0511467	0.74786	Null					-0.333148	0.168383	0.279777	Null	0.0148551	0.0176529	0.982718	Null									0.0112891	0.0311257	0.976634	Null					-0.0486399	0.0148093	0.00389355	Tier1					-0.0666565	0.0120593	2.70072e-06	Tier1
major_dietary_changes_in_the_last_5_years_f1538_0_0_No|PON3|finngen_R12_T2D	major_dietary_changes_in_the_last_5_years_f1538_0_0_No	Diet_Weekly	PON3	finngen_R12_T2D	age_e11_first_reported_non_insulin_dependent_diabetes_mellitus_f130708_0_0	E11	E Disease-liability (D->P)	0.224308	0.101033	0.128322	Null					0.0327547	0.0179709	0.721854	Null									-0.145069	0.0808788	0.574744	Null					-0.573397	0.32134	0.356304	Null	0.0148551	0.0176529	0.982718	Null									0.0112891	0.0311257	0.976634	Null					-0.0954967	0.0143938	1.85258e-09	Tier1					-0.108087	0.0106355	1.54844e-21	Tier1
major_dietary_changes_in_the_last_5_years_f1538_0_0_No|PON3|finngen_R12_T2D_WIDE	major_dietary_changes_in_the_last_5_years_f1538_0_0_No	Diet_Weekly	PON3	finngen_R12_T2D_WIDE	age_e11_first_reported_non_insulin_dependent_diabetes_mellitus_f130708_0_0	E11	E Disease-liability (D->P)	0.224308	0.101033	0.128322	Null					0.0298223	0.0214531	0.889737	Null									-0.107733	0.0840696	0.750819	Null					-0.549634	0.352701	0.452233	Null	0.0148551	0.0176529	0.982718	Null									0.0112891	0.0311257	0.976634	Null					-0.0886331	0.0141984	1.62888e-08	Tier1					-0.109829	0.0102537	6.40831e-24	Tier1
major_dietary_changes_in_the_last_5_years_f1538_0_0_Yes._because_of_illness|PON3|finngen_R12_E4_OBESITY	major_dietary_changes_in_the_last_5_years_f1538_0_0_Yes._because_of_illness	Diet_Weekly	PON3	finngen_R12_E4_OBESITY	age_e66_first_reported_obesity_f130792_0_0	E66	E Disease-liability (D->P)	-0.138494	0.0843998	0.300988	Null					-0.0133395	0.0256434	0.993113	Null									0.0441196	0.0512142	0.863424	Null					-0.209366	0.143636	0.496138	Null	-0.0209273	0.0248692	0.982718	Null									-0.0086667	0.04894	0.991013	Null					-0.112607	0.0170407	2.17115e-09	Tier1					0.133419	0.0230583	6.9216e-07	Tier1
major_dietary_changes_in_the_last_5_years_f1538_0_0_Yes._because_of_illness|PON3|finngen_R12_E4_OBESITYCAL	major_dietary_changes_in_the_last_5_years_f1538_0_0_Yes._because_of_illness	Diet_Weekly	PON3	finngen_R12_E4_OBESITYCAL	age_e66_first_reported_obesity_f130792_0_0	E66	E Disease-liability (D->P)	-0.138494	0.0843998	0.300988	Null					0.00384018	0.0300728	0.994112	Null									0.0446949	0.055734	0.878357	Null					-0.178272	0.15514	0.62924	Null	-0.0209273	0.0248692	0.982718	Null									-0.0086667	0.04894	0.991013	Null					-0.127396	0.0179942	1.1958e-10	Tier1					0.111252	0.0257401	0.000633485	Tier1
major_dietary_changes_in_the_last_5_years_f1538_0_0_Yes._because_of_illness|PON3|finngen_R12_I9_HYPTENSESS	major_dietary_changes_in_the_last_5_years_f1538_0_0_Yes._because_of_illness	Diet_Weekly	PON3	finngen_R12_I9_HYPTENSESS	age_i10_first_reported_essential_primary_hypertension_f131286_0_0	I10	E Disease-liability (D->P)	-0.138494	0.0843998	0.300988	Null					-0.0135697	0.0220285	0.979788	Null									-0.0661227	0.0511467	0.74786	Null					0.332934	0.130946	0.116686	Null	-0.0209273	0.0248692	0.982718	Null									-0.0086667	0.04894	0.991013	Null					-0.0486399	0.0148093	0.00389355	Tier1					0.157857	0.0199817	5.16632e-13	Tier1
major_dietary_changes_in_the_last_5_years_f1538_0_0_Yes._because_of_illness|PON3|finngen_R12_T2D	major_dietary_changes_in_the_last_5_years_f1538_0_0_Yes._because_of_illness	Diet_Weekly	PON3	finngen_R12_T2D	age_e11_first_reported_non_insulin_dependent_diabetes_mellitus_f130708_0_0	E11	E Disease-liability (D->P)	-0.138494	0.0843998	0.300988	Null					0.0327547	0.0179709	0.721854	Null									-0.145069	0.0808788	0.574744	Null					1.49685	0.52028	0.0585413	Null	-0.0209273	0.0248692	0.982718	Null									-0.0086667	0.04894	0.991013	Null					-0.0954967	0.0143938	1.85258e-09	Tier1					0.254308	0.0149794	2.58199e-61	Tier1
major_dietary_changes_in_the_last_5_years_f1538_0_0_Yes._because_of_illness|PON3|finngen_R12_T2D_WIDE	major_dietary_changes_in_the_last_5_years_f1538_0_0_Yes._because_of_illness	Diet_Weekly	PON3	finngen_R12_T2D_WIDE	age_e11_first_reported_non_insulin_dependent_diabetes_mellitus_f130708_0_0	E11	E Disease-liability (D->P)	-0.138494	0.0843998	0.300988	Null					0.0298223	0.0214531	0.889737	Null									-0.107733	0.0840696	0.750819	Null					1.60343	0.51119	0.0320489	Reverse	-0.0209273	0.0248692	0.982718	Null									-0.0086667	0.04894	0.991013	Null					-0.0886331	0.0141984	1.62888e-08	Tier1					0.247799	0.0145268	1.29769e-61	Tier1
nap_during_day_f1190_0_0|PON3|finngen_R12_T2D	nap_during_day_f1190_0_0	Sleep	PON3	finngen_R12_T2D	age_e11_first_reported_non_insulin_dependent_diabetes_mellitus_f130708_0_0	E11	E Disease-liability (D->P)	0.000534926	0.101597	0.997891	Null					0.0327547	0.0179709	0.721854	Null									-0.145069	0.0808788	0.574744	Null					0.358745	0.13014	0.0743919	Null	-0.000799072	0.00524885	0.999288	Null									-0.00442536	0.01025	0.967515	Null					-0.0954967	0.0143938	1.85258e-09	Tier1					0.0121058	0.00405967	0.0402948	Tier1
pack_years_of_smoking_f20161_0_0|PON3|finngen_R12_E4_OBESITY	pack_years_of_smoking_f20161_0_0	Smoking	PON3	finngen_R12_E4_OBESITY	age_e66_first_reported_obesity_f130792_0_0	E66	E Disease-liability (D->P)	-0.261789	0.0751215	0.00763635	Tier1					-0.0133395	0.0256434	0.993113	Null									0.0441196	0.0512142	0.863424	Null					0.92956	0.168758	3.12872e-06	Tier1	0.00114461	0.00531096	0.999288	Null									-0.0121371	0.00748087	0.716966	Null					-0.112607	0.0170407	2.17115e-09	Tier1					0.0390864	0.00949617	0.00148045	Tier1
pack_years_of_smoking_f20161_0_0|PON3|finngen_R12_E4_OBESITYCAL	pack_years_of_smoking_f20161_0_0	Smoking	PON3	finngen_R12_E4_OBESITYCAL	age_e66_first_reported_obesity_f130792_0_0	E66	E Disease-liability (D->P)	-0.261789	0.0751215	0.00763635	Tier1					0.00384018	0.0300728	0.994112	Null									0.0446949	0.055734	0.878357	Null					0.926717	0.171913	5.45624e-06	Tier1	0.00114461	0.00531096	0.999288	Null									-0.0121371	0.00748087	0.716966	Null					-0.127396	0.0179942	1.1958e-10	Tier1					0.0464863	0.0114842	0.00180616	Tier1
pack_years_of_smoking_f20161_0_0|PON3|finngen_R12_E4_OBESITYNAS	pack_years_of_smoking_f20161_0_0	Smoking	PON3	finngen_R12_E4_OBESITYNAS	age_e66_first_reported_obesity_f130792_0_0	E66	C Exposure-marker	-0.261789	0.0751215	0.00763635	Tier1					-0.0627757	0.0353833	0.75039	Null									0.0543716	0.0640517	0.865711	Null					1.1053	0.207526	7.4785e-06	Tier1	0.00114461	0.00531096	0.999288	Null									-0.0121371	0.00748087	0.716966	Null					-0.107939	0.0166052	4.03255e-09	Suggestive					0.0431474	0.011603	0.00520655	Tier1
pack_years_of_smoking_f20161_0_0|PON3|finngen_R12_I9_HEARTFAIL	pack_years_of_smoking_f20161_0_0	Smoking	PON3	finngen_R12_I9_HEARTFAIL	age_i50_first_reported_heart_failure_f131354_0_0	I50	C Exposure-marker	-0.261789	0.0751215	0.00763635	Tier1					0.0439412	0.0250976	0.756957	Null									0.048651	0.0616124	0.882586	Null					0.450014	0.111991	0.00212741	Tier1	0.00114461	0.00531096	0.999288	Null									-0.0121371	0.00748087	0.716966	Null					-0.0746724	0.0381494	0.104484	Null					0.00296243	0.0121913	0.942935	Null
pack_years_of_smoking_f20161_0_0|PON3|finngen_R12_I9_HEARTFAIL_AND_HYPERTCARDIOM	pack_years_of_smoking_f20161_0_0	Smoking	PON3	finngen_R12_I9_HEARTFAIL_AND_HYPERTCARDIOM	age_i50_first_reported_heart_failure_f131354_0_0	I50	C Exposure-marker	-0.261789	0.0751215	0.00763635	Tier1					-0.00820931	0.184484	0.996243	Null									0.0553056	0.287653	0.977603	Null					1.86568	0.584472	0.0279373	Tier1	0.00114461	0.00531096	0.999288	Null									-0.0121371	0.00748087	0.716966	Null					0.0178553	0.0144039	0.341557	Null					0.00884362	0.0040299	0.191384	Null
pack_years_of_smoking_f20161_0_0|PON3|finngen_R12_I9_HEARTFAIL_AND_OVERWEIGHT	pack_years_of_smoking_f20161_0_0	Smoking	PON3	finngen_R12_I9_HEARTFAIL_AND_OVERWEIGHT	age_i50_first_reported_heart_failure_f131354_0_0	I50	C Exposure-marker	-0.261789	0.0751215	0.00763635	Tier1					0.0649412	0.0346926	0.691135	Null									0.10178	0.0616956	0.619448	Null					0.415692	0.130767	0.0288219	Tier1	0.00114461	0.00531096	0.999288	Null									-0.0121371	0.00748087	0.716966	Null					-0.0665239	0.0377704	0.150329	Null					0.00161467	0.0134137	0.97192	Null
pack_years_of_smoking_f20161_0_0|PON3|finngen_R12_I9_HYPTENSESS	pack_years_of_smoking_f20161_0_0	Smoking	PON3	finngen_R12_I9_HYPTENSESS	age_i10_first_reported_essential_primary_hypertension_f131286_0_0	I10	B Biomarker	-0.261789	0.0751215	0.00763635	Tier1					-0.0135697	0.0220285	0.979788	Null									-0.0661227	0.0511467	0.74786	Null					0.435363	0.112184	0.0034743	Tier1	0.00114461	0.00531096	0.999288	Null									-0.0121371	0.00748087	0.716966	Null					-0.0486399	0.0148093	0.00389355	Tier1					0.00672068	0.00502253	0.540693	Null
pack_years_of_smoking_f20161_0_0|PON3|finngen_R12_M13_ARTHROSIS_KNEE	pack_years_of_smoking_f20161_0_0	Smoking	PON3	finngen_R12_M13_ARTHROSIS_KNEE	age_m17_first_reported_gonarthrosis_arthrosis_of_knee_f131872_0_0	M17	C Exposure-marker	-0.261789	0.0751215	0.00763635	Tier1					-0.00882876	0.0207117	0.994112	Null									0.0514894	0.0407487	0.759461	Null					0.389868	0.122115	0.0279373	Tier1	0.00114461	0.00531096	0.999288	Null									-0.0121371	0.00748087	0.716966	Null					-0.0237268	0.0256035	0.4951	Null					0.0135745	0.00862732	0.438897	Null
pack_years_of_smoking_f20161_0_0|PON3|finngen_R12_T2D_WIDE	pack_years_of_smoking_f20161_0_0	Smoking	PON3	finngen_R12_T2D_WIDE	age_e11_first_reported_non_insulin_dependent_diabetes_mellitus_f130708_0_0	E11	B Biomarker	-0.261789	0.0751215	0.00763635	Tier1					0.0298223	0.0214531	0.889737	Null									-0.107733	0.0840696	0.750819	Null					0.424169	0.128873	0.0211768	Tier1	0.00114461	0.00531096	0.999288	Null									-0.0121371	0.00748087	0.716966	Null					-0.0886331	0.0141984	1.62888e-08	Tier1					0.00830186	0.0043344	0.290034	Null
past_tobacco_smoking_f1249_0_0|PON3|finngen_R12_E4_OBESITY	past_tobacco_smoking_f1249_0_0	Smoking	PON3	finngen_R12_E4_OBESITY	age_e66_first_reported_obesity_f130792_0_0	E66	E Disease-liability (D->P)	-0.234697	0.0883489	0.0558872	Null					-0.0133395	0.0256434	0.993113	Null									0.0441196	0.0512142	0.863424	Null					0.505804	0.21151	0.149165	Null	0.010648	0.00669954	0.852928	Null									-0.0244698	0.00890051	0.333692	Null					-0.112607	0.0170407	2.17115e-09	Tier1					0.0335171	0.00892841	0.00478688	Tier1
past_tobacco_smoking_f1249_0_0|PON3|finngen_R12_E4_OBESITYCAL	past_tobacco_smoking_f1249_0_0	Smoking	PON3	finngen_R12_E4_OBESITYCAL	age_e66_first_reported_obesity_f130792_0_0	E66	E Disease-liability (D->P)	-0.234697	0.0883489	0.0558872	Null					0.00384018	0.0300728	0.994112	Null									0.0446949	0.055734	0.878357	Null					0.556621	0.212946	0.102437	Null	0.010648	0.00669954	0.852928	Null									-0.0244698	0.00890051	0.333692	Null					-0.127396	0.0179942	1.1958e-10	Tier1					0.0370732	0.0107938	0.0125286	Tier1
snoring_f1210_0_0_No|PON3|finngen_R12_E4_OBESITY	snoring_f1210_0_0_No	Sleep	PON3	finngen_R12_E4_OBESITY	age_e66_first_reported_obesity_f130792_0_0	E66	E Disease-liability (D->P)	0.0489346	0.058226	0.651755	Null					-0.0133395	0.0256434	0.993113	Null									0.0441196	0.0512142	0.863424	Null					-0.755438	0.245269	0.0362209	Tier1	-0.0154772	0.0149405	0.961002	Null									-0.0206228	0.0216776	0.886775	Null					-0.112607	0.0170407	2.17115e-09	Tier1					-0.0981118	0.0177577	2.70072e-06	Tier1
snoring_f1210_0_0_No|PON3|finngen_R12_E4_OBESITYCAL	snoring_f1210_0_0_No	Sleep	PON3	finngen_R12_E4_OBESITYCAL	age_e66_first_reported_obesity_f130792_0_0	E66	E Disease-liability (D->P)	0.0489346	0.058226	0.651755	Null					0.00384018	0.0300728	0.994112	Null									0.0446949	0.055734	0.878357	Null					-0.764183	0.248066	0.0362209	Tier1	-0.0154772	0.0149405	0.961002	Null									-0.0206228	0.0216776	0.886775	Null					-0.127396	0.0179942	1.1958e-10	Tier1					-0.0896449	0.0191425	0.000152523	Tier1
snoring_f1210_0_0_No|PON3|finngen_R12_T2D	snoring_f1210_0_0_No	Sleep	PON3	finngen_R12_T2D	age_e11_first_reported_non_insulin_dependent_diabetes_mellitus_f130708_0_0	E11	E Disease-liability (D->P)	0.0489346	0.058226	0.651755	Null					0.0327547	0.0179709	0.721854	Null									-0.145069	0.0808788	0.574744	Null					-0.333	0.157606	0.23357	Null	-0.0154772	0.0149405	0.961002	Null									-0.0206228	0.0216776	0.886775	Null					-0.0954967	0.0143938	1.85258e-09	Tier1					-0.0333105	0.0110196	0.0373369	Tier1
snoring_f1210_0_0_Yes|PON3|finngen_R12_E4_OBESITY	snoring_f1210_0_0_Yes	Sleep	PON3	finngen_R12_E4_OBESITY	age_e66_first_reported_obesity_f130792_0_0	E66	E Disease-liability (D->P)	-0.0854945	0.0539448	0.322468	Null					-0.0133395	0.0256434	0.993113	Null									0.0441196	0.0512142	0.863424	Null					0.50806	0.222921	0.179146	Null	0.00297326	0.0155762	0.999288	Null									0.0231924	0.0228256	0.867317	Null					-0.112607	0.0170407	2.17115e-09	Tier1					0.0953527	0.0199793	0.000104778	Tier1
snoring_f1210_0_0_Yes|PON3|finngen_R12_E4_OBESITYCAL	snoring_f1210_0_0_Yes	Sleep	PON3	finngen_R12_E4_OBESITYCAL	age_e66_first_reported_obesity_f130792_0_0	E66	E Disease-liability (D->P)	-0.0854945	0.0539448	0.322468	Null					0.00384018	0.0300728	0.994112	Null									0.0446949	0.055734	0.878357	Null					0.501812	0.227994	0.202225	Null	0.00297326	0.0155762	0.999288	Null									0.0231924	0.0228256	0.867317	Null					-0.127396	0.0179942	1.1958e-10	Tier1					0.0792756	0.0223737	0.00896215	Tier1
time_spent_watching_television_tv_f1070_0_0|PON3|finngen_R12_E4_LIPOPROT	time_spent_watching_television_tv_f1070_0_0	Exercise_Freq	PON3	finngen_R12_E4_LIPOPROT	age_e78_first_reported_disorders_of_lipoprotein_metabolism_and_other_lipidaemias_f130814_0_0	E78	C Exposure-marker	-0.343005	0.0573506	5.86929e-07	Tier1					-0.0241193	0.0200994	0.916274	Null									-0.0949731	0.144792	0.91338	Null					0.198967	0.0617009	0.0255926	Tier1	-0.00145821	0.00938714	0.999288	Null									0.00835551	0.0129068	0.940842	Null					-0.101474	0.0323741	0.00602647	Suggestive					-0.00186958	0.00636269	0.932598	Null
time_spent_watching_television_tv_f1070_0_0|PON3|finngen_R12_E4_OBESITY	time_spent_watching_television_tv_f1070_0_0	Exercise_Freq	PON3	finngen_R12_E4_OBESITY	age_e66_first_reported_obesity_f130792_0_0	E66	E Disease-liability (D->P)	-0.343005	0.0573506	5.86929e-07	Tier1					-0.0133395	0.0256434	0.993113	Null									0.0441196	0.0512142	0.863424	Null					0.659772	0.109271	1.8062e-07	Tier1	-0.00145821	0.00938714	0.999288	Null									0.00835551	0.0129068	0.940842	Null					-0.112607	0.0170407	2.17115e-09	Tier1					0.0398402	0.0103295	0.00347154	Tier1
time_spent_watching_television_tv_f1070_0_0|PON3|finngen_R12_E4_OBESITYCAL	time_spent_watching_television_tv_f1070_0_0	Exercise_Freq	PON3	finngen_R12_E4_OBESITYCAL	age_e66_first_reported_obesity_f130792_0_0	E66	B Biomarker	-0.343005	0.0573506	5.86929e-07	Tier1					0.00384018	0.0300728	0.994112	Null									0.0446949	0.055734	0.878357	Null					0.782951	0.114433	1.41579e-09	Tier1	-0.00145821	0.00938714	0.999288	Null									0.00835551	0.0129068	0.940842	Null					-0.127396	0.0179942	1.1958e-10	Tier1					0.0248395	0.0119624	0.234055	Null
time_spent_watching_television_tv_f1070_0_0|PON3|finngen_R12_E4_OBESITYNAS	time_spent_watching_television_tv_f1070_0_0	Exercise_Freq	PON3	finngen_R12_E4_OBESITYNAS	age_e66_first_reported_obesity_f130792_0_0	E66	C Exposure-marker	-0.343005	0.0573506	5.86929e-07	Tier1					-0.0627757	0.0353833	0.75039	Null									0.0543716	0.0640517	0.865711	Null					0.59303	0.134248	0.000476562	Tier1	-0.00145821	0.00938714	0.999288	Null									0.00835551	0.0129068	0.940842	Null					-0.107939	0.0166052	4.03255e-09	Suggestive					0.0237813	0.0134057	0.346861	Null
time_spent_watching_television_tv_f1070_0_0|PON3|finngen_R12_I9_HEARTFAIL	time_spent_watching_television_tv_f1070_0_0	Exercise_Freq	PON3	finngen_R12_I9_HEARTFAIL	age_i50_first_reported_heart_failure_f131354_0_0	I50	C Exposure-marker	-0.343005	0.0573506	5.86929e-07	Tier1					0.0439412	0.0250976	0.756957	Null									0.048651	0.0616124	0.882586	Null					0.282985	0.0744381	0.00457256	Tier1	-0.00145821	0.00938714	0.999288	Null									0.00835551	0.0129068	0.940842	Null					-0.0746724	0.0381494	0.104484	Null					-0.00012513	0.0175237	0.998284	Null
time_spent_watching_television_tv_f1070_0_0|PON3|finngen_R12_I9_HEARTFAIL_AND_CHD	time_spent_watching_television_tv_f1070_0_0	Exercise_Freq	PON3	finngen_R12_I9_HEARTFAIL_AND_CHD	age_i50_first_reported_heart_failure_f131354_0_0	I50	C Exposure-marker	-0.343005	0.0573506	5.86929e-07	Tier1					0.0572562	0.0364755	0.819346	Null									-0.0936884	0.113337	0.872685	Null					0.321194	0.0878083	0.00738664	Tier1	-0.00145821	0.00938714	0.999288	Null									0.00835551	0.0129068	0.940842	Null					0.0232038	0.0229892	0.453621	Null					-0.00594791	0.00711936	0.760479	Null
time_spent_watching_television_tv_f1070_0_0|PON3|finngen_R12_I9_HYPTENSESS	time_spent_watching_television_tv_f1070_0_0	Exercise_Freq	PON3	finngen_R12_I9_HYPTENSESS	age_i10_first_reported_essential_primary_hypertension_f131286_0_0	I10	B Biomarker	-0.343005	0.0573506	5.86929e-07	Tier1					-0.0135697	0.0220285	0.979788	Null									-0.0661227	0.0511467	0.74786	Null					0.366705	0.0690826	8.13674e-06	Tier1	-0.00145821	0.00938714	0.999288	Null									0.00835551	0.0129068	0.940842	Null					-0.0486399	0.0148093	0.00389355	Tier1					0.0200012	0.00776348	0.102579	Null
time_spent_watching_television_tv_f1070_0_0|PON3|finngen_R12_M13_ARTHROSIS_KNEE	time_spent_watching_television_tv_f1070_0_0	Exercise_Freq	PON3	finngen_R12_M13_ARTHROSIS_KNEE	age_m17_first_reported_gonarthrosis_arthrosis_of_knee_f131872_0_0	M17	C Exposure-marker	-0.343005	0.0573506	5.86929e-07	Tier1					-0.00882876	0.0207117	0.994112	Null									0.0514894	0.0407487	0.759461	Null					0.26748	0.0849238	0.0308239	Tier1	-0.00145821	0.00938714	0.999288	Null									0.00835551	0.0129068	0.940842	Null					-0.0237268	0.0256035	0.4951	Null					0.0276106	0.0129245	0.211242	Null
time_spent_watching_television_tv_f1070_0_0|PON3|finngen_R12_M13_GOUT	time_spent_watching_television_tv_f1070_0_0	Exercise_Freq	PON3	finngen_R12_M13_GOUT	age_m10_first_reported_gout_f131858_0_0	M10	C Exposure-marker	-0.343005	0.0573506	5.86929e-07	Tier1					0.0198136	0.0594029	0.994112	Null									-0.0482884	0.0971189	0.939451	Null					0.374238	0.113407	0.020678	Tier1	-0.00145821	0.00938714	0.999288	Null									0.00835551	0.0129068	0.940842	Null					-0.00834997	0.0195097	0.771792	Null					-0.00333416	0.0054071	0.840998	Null
time_spent_watching_television_tv_f1070_0_0|PON3|finngen_R12_N14_CHRONKIDNEYDIS	time_spent_watching_television_tv_f1070_0_0	Exercise_Freq	PON3	finngen_R12_N14_CHRONKIDNEYDIS	age_n18_first_reported_chronic_renal_failure_f132032_0_0	N18	C Exposure-marker	-0.343005	0.0573506	5.86929e-07	Tier1					-0.0241985	0.0561872	0.994112	Null									-0.0495303	0.0619456	0.879474	Null					0.294417	0.098194	0.0438148	Tier1	-0.00145821	0.00938714	0.999288	Null									0.00835551	0.0129068	0.940842	Null					-0.000573228	0.0576529	0.994361	Null					0.0281599	0.0142318	0.270202	Null
time_spent_watching_television_tv_f1070_0_0|PON3|finngen_R12_RHEU_ARTHRITIS_OTH	time_spent_watching_television_tv_f1070_0_0	Exercise_Freq	PON3	finngen_R12_RHEU_ARTHRITIS_OTH	age_m13_first_reported_other_arthritis_f131864_0_0	M13	C Exposure-marker	-0.343005	0.0573506	5.86929e-07	Tier1					-0.00941896	0.0364841	0.994112	Null									-0.0915261	0.0608873	0.666123	Null					0.373499	0.0960845	0.00342592	Tier1	-0.00145821	0.00938714	0.999288	Null									0.00835551	0.0129068	0.940842	Null					0.0140426	0.0239121	0.682914	Null					-0.00228393	0.010953	0.956088	Null
time_spent_watching_television_tv_f1070_0_0|PON3|finngen_R12_T2D	time_spent_watching_television_tv_f1070_0_0	Exercise_Freq	PON3	finngen_R12_T2D	age_e11_first_reported_non_insulin_dependent_diabetes_mellitus_f130708_0_0	E11	B Biomarker	-0.343005	0.0573506	5.86929e-07	Tier1					0.0327547	0.0179709	0.721854	Null									-0.145069	0.0808788	0.574744	Null					0.512343	0.0891709	9.96196e-07	Tier1	-0.00145821	0.00938714	0.999288	Null									0.00835551	0.0129068	0.940842	Null					-0.0954967	0.0143938	1.85258e-09	Tier1					0.0144031	0.00607835	0.152788	Null
time_spent_watching_television_tv_f1070_0_0|PON3|finngen_R12_T2D_WIDE	time_spent_watching_television_tv_f1070_0_0	Exercise_Freq	PON3	finngen_R12_T2D_WIDE	age_e11_first_reported_non_insulin_dependent_diabetes_mellitus_f130708_0_0	E11	B Biomarker	-0.343005	0.0573506	5.86929e-07	Tier1					0.0298223	0.0214531	0.889737	Null									-0.107733	0.0840696	0.750819	Null					0.550944	0.0956323	9.2775e-07	Tier1	-0.00145821	0.00938714	0.999288	Null									0.00835551	0.0129068	0.940842	Null					-0.0886331	0.0141984	1.62888e-08	Tier1					0.0138182	0.0059156	0.161391	Null
types_of_physical_activity_in_last_4_weeks_f6164_0_0.multi_Heavy_DIY_.eg._weeding._lawn_mowing._carpentry._digging.|PON3|finngen_R12_E4_OBESITY	types_of_physical_activity_in_last_4_weeks_f6164_0_0.multi_Heavy_DIY_.eg._weeding._lawn_mowing._carpentry._digging.	Exercise_Freq	PON3	finngen_R12_E4_OBESITY	age_e66_first_reported_obesity_f130792_0_0	E66	E Disease-liability (D->P)	-0.068063	0.0892823	0.688846	Null					-0.0133395	0.0256434	0.993113	Null									0.0441196	0.0512142	0.863424	Null					-0.5482	0.178835	0.0372616	Tier1	0.00604021	0.015228	0.998501	Null									0.0534153	0.0209144	0.397677	Null					-0.112607	0.0170407	2.17115e-09	Tier1					-0.0613941	0.014894	0.00145514	Tier1
types_of_physical_activity_in_last_4_weeks_f6164_0_0.multi_Heavy_DIY_.eg._weeding._lawn_mowing._carpentry._digging.|PON3|finngen_R12_E4_OBESITYCAL	types_of_physical_activity_in_last_4_weeks_f6164_0_0.multi_Heavy_DIY_.eg._weeding._lawn_mowing._carpentry._digging.	Exercise_Freq	PON3	finngen_R12_E4_OBESITYCAL	age_e66_first_reported_obesity_f130792_0_0	E66	E Disease-liability (D->P)	-0.068063	0.0892823	0.688846	Null					0.00384018	0.0300728	0.994112	Null									0.0446949	0.055734	0.878357	Null					-0.467527	0.169072	0.0735486	Null	0.00604021	0.015228	0.998501	Null									0.0534153	0.0209144	0.397677	Null					-0.127396	0.0179942	1.1958e-10	Tier1					-0.0532278	0.0129573	0.00149844	Tier1
types_of_physical_activity_in_last_4_weeks_f6164_0_0.multi_None_of_the_above|PON3|finngen_R12_E4_OBESITY	types_of_physical_activity_in_last_4_weeks_f6164_0_0.multi_None_of_the_above	Exercise_Freq	PON3	finngen_R12_E4_OBESITY	age_e66_first_reported_obesity_f130792_0_0	E66	E Disease-liability (D->P)	-0.12635	0.103411	0.476316	Null					-0.0133395	0.0256434	0.993113	Null									0.0441196	0.0512142	0.863424	Null					0.5107	0.121506	0.00105297	Tier1	-0.00785197	0.0398111	0.999288	Null									-0.002732	0.0419464	0.996832	Null					-0.112607	0.0170407	2.17115e-09	Tier1					0.100396	0.0267009	0.00470307	Tier1
usual_walking_pace_f924_0_0|PON3|finngen_R12_E4_OBESITY	usual_walking_pace_f924_0_0	Exercise_Freq	PON3	finngen_R12_E4_OBESITY	age_e66_first_reported_obesity_f130792_0_0	E66	E Disease-liability (D->P)	0.731237	0.125823	1.28812e-06	Suggestive					-0.0133395	0.0256434	0.993113	Null									0.0441196	0.0512142	0.863424	Null					-2.33653	0.428792	4.23651e-06	Tier1	0.004579	0.00661656	0.994903	Null									0.0110076	0.00908209	0.820292	Null					-0.112607	0.0170407	2.17115e-09	Tier1					-0.0621707	0.00651485	5.91903e-19	Tier1
usual_walking_pace_f924_0_0|PON3|finngen_R12_E4_OBESITYCAL	usual_walking_pace_f924_0_0	Exercise_Freq	PON3	finngen_R12_E4_OBESITYCAL	age_e66_first_reported_obesity_f130792_0_0	E66	E Disease-liability (D->P)	0.731237	0.125823	1.28812e-06	Suggestive					0.00384018	0.0300728	0.994112	Null									0.0446949	0.055734	0.878357	Null					-2.36362	0.434138	4.2836e-06	Tier1	0.004579	0.00661656	0.994903	Null									0.0110076	0.00908209	0.820292	Null					-0.127396	0.0179942	1.1958e-10	Tier1					-0.0639643	0.00843125	5.60106e-12	Tier1
usual_walking_pace_f924_0_0|PON3|finngen_R12_I9_HYPTENSESS	usual_walking_pace_f924_0_0	Exercise_Freq	PON3	finngen_R12_I9_HYPTENSESS	age_i10_first_reported_essential_primary_hypertension_f131286_0_0	I10	E Disease-liability (D->P)	0.731237	0.125823	1.28812e-06	Suggestive					-0.0135697	0.0220285	0.979788	Null									-0.0661227	0.0511467	0.74786	Null					-1.23227	0.183971	3.47803e-09	Tier1	0.004579	0.00661656	0.994903	Null									0.0110076	0.00908209	0.820292	Null					-0.0486399	0.0148093	0.00389355	Tier1					-0.0296619	0.0053809	2.84645e-06	Tier1
usual_walking_pace_f924_0_0|PON3|finngen_R12_T2D	usual_walking_pace_f924_0_0	Exercise_Freq	PON3	finngen_R12_T2D	age_e11_first_reported_non_insulin_dependent_diabetes_mellitus_f130708_0_0	E11	E Disease-liability (D->P)	0.731237	0.125823	1.28812e-06	Suggestive					0.0327547	0.0179709	0.721854	Null									-0.145069	0.0808788	0.574744	Null					-1.60702	0.293653	3.77111e-06	Tier1	0.004579	0.00661656	0.994903	Null									0.0110076	0.00908209	0.820292	Null					-0.0954967	0.0143938	1.85258e-09	Tier1					-0.0168955	0.00478521	0.00934564	Tier1
usual_walking_pace_f924_0_0|PON3|finngen_R12_T2D_WIDE	usual_walking_pace_f924_0_0	Exercise_Freq	PON3	finngen_R12_T2D_WIDE	age_e11_first_reported_non_insulin_dependent_diabetes_mellitus_f130708_0_0	E11	E Disease-liability (D->P)	0.731237	0.125823	1.28812e-06	Suggestive					0.0298223	0.0214531	0.889737	Null									-0.107733	0.0840696	0.750819	Null					-1.70064	0.304411	2.20882e-06	Tier1	0.004579	0.00661656	0.994903	Null									0.0110076	0.00908209	0.820292	Null					-0.0886331	0.0141984	1.62888e-08	Tier1					-0.016446	0.00490018	0.0155231	Tier1
variation_in_diet_f1548_0_0|PON3|finngen_R12_E4_OBESITY	variation_in_diet_f1548_0_0	Diet_Weekly	PON3	finngen_R12_E4_OBESITY	age_e66_first_reported_obesity_f130792_0_0	E66	E Disease-liability (D->P)	-1.19369	0.325347	0.00457845	Suggestive					-0.0133395	0.0256434	0.993113	Null									0.0441196	0.0512142	0.863424	Null					2.99451	1.68149	0.358139	Null	-0.00545937	0.00563106	0.971973	Null									-0.00160696	0.00912378	0.991013	Null					-0.112607	0.0170407	2.17115e-09	Tier1					0.0376307	0.00660349	1.11939e-06	Tier1
variation_in_diet_f1548_0_0|PON3|finngen_R12_E4_OBESITYCAL	variation_in_diet_f1548_0_0	Diet_Weekly	PON3	finngen_R12_E4_OBESITYCAL	age_e66_first_reported_obesity_f130792_0_0	E66	E Disease-liability (D->P)	-1.19369	0.325347	0.00457845	Suggestive					0.00384018	0.0300728	0.994112	Null									0.0446949	0.055734	0.878357	Null					3.04474	1.68387	0.345527	Null	-0.00545937	0.00563106	0.971973	Null									-0.00160696	0.00912378	0.991013	Null					-0.127396	0.0179942	1.1958e-10	Tier1					0.0379671	0.00677153	1.86859e-06	Tier1
variation_in_diet_f1548_0_0|PON3|finngen_R12_T2D	variation_in_diet_f1548_0_0	Diet_Weekly	PON3	finngen_R12_T2D	age_e11_first_reported_non_insulin_dependent_diabetes_mellitus_f130708_0_0	E11	E Disease-liability (D->P)	-1.19369	0.325347	0.00457845	Suggestive					0.0327547	0.0179709	0.721854	Null									-0.145069	0.0808788	0.574744	Null					1.59003	1.10809	0.50313	Null	-0.00545937	0.00563106	0.971973	Null									-0.00160696	0.00912378	0.991013	Null					-0.0954967	0.0143938	1.85258e-09	Tier1					0.0145454	0.00345233	0.00100303	Tier1
variation_in_diet_f1548_0_0|PON3|finngen_R12_T2D_WIDE	variation_in_diet_f1548_0_0	Diet_Weekly	PON3	finngen_R12_T2D_WIDE	age_e11_first_reported_non_insulin_dependent_diabetes_mellitus_f130708_0_0	E11	E Disease-liability (D->P)	-1.19369	0.325347	0.00457845	Suggestive					0.0298223	0.0214531	0.889737	Null									-0.107733	0.0840696	0.750819	Null					1.72362	1.15624	0.479693	Null	-0.00545937	0.00563106	0.971973	Null									-0.00160696	0.00912378	0.991013	Null					-0.0886331	0.0141984	1.62888e-08	Tier1					0.0124692	0.00337152	0.00553449	Tier1
age_first_had_sexual_intercourse_f2139_0_0|PRAP1|finngen_R12_E4_LIPOPROT	age_first_had_sexual_intercourse_f2139_0_0	Sexual_Factors	PRAP1	finngen_R12_E4_LIPOPROT	age_e78_first_reported_disorders_of_lipoprotein_metabolism_and_other_lipidaemias_f130814_0_0	E78	C Exposure-marker	-0.241781	0.0441931	6.16021e-06	Tier1					0.00011592	0.0227522	0.998615	Null									0.0973906	0.31422	0.961277	Null					-0.259033	0.0482573	6.02244e-06	Tier1	-0.0110099	0.00563395	0.716522	Null									-0.00743019	0.0178122	0.968574	Null					0.0288627	0.0362907	0.565261	Null					-0.00042435	0.0064741	0.982303	Null
age_first_had_sexual_intercourse_f2139_0_0|PRAP1|finngen_R12_E4_OBESITY	age_first_had_sexual_intercourse_f2139_0_0	Sexual_Factors	PRAP1	finngen_R12_E4_OBESITY	age_e66_first_reported_obesity_f130792_0_0	E66	B Biomarker	-0.241781	0.0441931	6.16021e-06	Tier1					-0.00649859	0.0288901	0.994112	Null									0.200979	0.0821064	0.284993	Null					-0.811106	0.0964662	1.19195e-14	Tier1	-0.0110099	0.00563395	0.716522	Null									-0.00743019	0.0178122	0.968574	Null					0.106197	0.0195315	9.5299e-07	Tier1					-0.0341071	0.0133484	0.106721	Null
age_first_had_sexual_intercourse_f2139_0_0|PRAP1|finngen_R12_E4_OBESITYCAL	age_first_had_sexual_intercourse_f2139_0_0	Sexual_Factors	PRAP1	finngen_R12_E4_OBESITYCAL	age_e66_first_reported_obesity_f130792_0_0	E66	C Exposure-marker	-0.241781	0.0441931	6.16021e-06	Tier1					-0.0133319	0.0337001	0.994112	Null									0.250926	0.0731603	0.0428249	Tier2					-0.858292	0.0999442	2.68088e-15	Tier1	-0.0110099	0.00563395	0.716522	Null									-0.00743019	0.0178122	0.968574	Null					0.113431	0.0237076	1.74609e-05	Suggestive					-0.0231837	0.0163341	0.498999	Null
age_first_had_sexual_intercourse_f2139_0_0|PRAP1|finngen_R12_E4_OBESITYNAS	age_first_had_sexual_intercourse_f2139_0_0	Sexual_Factors	PRAP1	finngen_R12_E4_OBESITYNAS	age_e66_first_reported_obesity_f130792_0_0	E66	B Biomarker	-0.241781	0.0441931	6.16021e-06	Tier1					0.0252788	0.0401964	0.977363	Null									0.216984	0.111892	0.499006	Null					-0.920873	0.117222	9.82127e-13	Tier1	-0.0110099	0.00563395	0.716522	Null									-0.00743019	0.0178122	0.968574	Null					0.101055	0.0170599	8.61738e-08	Tier1					-0.0229642	0.0166918	0.521	Null
age_first_had_sexual_intercourse_f2139_0_0|PRAP1|finngen_R12_I9_HEARTFAIL	age_first_had_sexual_intercourse_f2139_0_0	Sexual_Factors	PRAP1	finngen_R12_I9_HEARTFAIL	age_i50_first_reported_heart_failure_f131354_0_0	I50	C Exposure-marker	-0.241781	0.0441931	6.16021e-06	Tier1					0.00539955	0.0277497	0.994112	Null									0.0233164	0.0569026	0.947066	Null					-0.285758	0.0662851	0.000701392	Tier1	-0.0110099	0.00563395	0.716522	Null									-0.00743019	0.0178122	0.968574	Null					0.027616	0.0454886	0.67154	Null					-0.00135393	0.0188525	0.981525	Null
age_first_had_sexual_intercourse_f2139_0_0|PRAP1|finngen_R12_I9_HEARTFAIL_AND_OVERWEIGHT	age_first_had_sexual_intercourse_f2139_0_0	Sexual_Factors	PRAP1	finngen_R12_I9_HEARTFAIL_AND_OVERWEIGHT	age_i50_first_reported_heart_failure_f131354_0_0	I50	C Exposure-marker	-0.241781	0.0441931	6.16021e-06	Tier1					0.0281162	0.0360509	0.958623	Null									0.0479276	0.0842763	0.934287	Null					-0.304815	0.0772212	0.00277354	Tier1	-0.0110099	0.00563395	0.716522	Null									-0.00743019	0.0178122	0.968574	Null					0.0623922	0.0589004	0.427792	Null					-0.00296305	0.0199194	0.965057	Null
age_first_had_sexual_intercourse_f2139_0_0|PRAP1|finngen_R12_I9_HYPTENSESS	age_first_had_sexual_intercourse_f2139_0_0	Sexual_Factors	PRAP1	finngen_R12_I9_HYPTENSESS	age_i10_first_reported_essential_primary_hypertension_f131286_0_0	I10	B Biomarker	-0.241781	0.0441931	6.16021e-06	Tier1					0.00756108	0.0203483	0.994112	Null									0.0412906	0.100976	0.947066	Null					-0.356559	0.0647281	3.12872e-06	Tier1	-0.0110099	0.00563395	0.716522	Null									-0.00743019	0.0178122	0.968574	Null					0.0430108	0.0144725	0.00957948	Tier1					-0.0134598	0.00734945	0.324396	Null
age_first_had_sexual_intercourse_f2139_0_0|PRAP1|finngen_R12_K11_CHOLELITH	age_first_had_sexual_intercourse_f2139_0_0	Sexual_Factors	PRAP1	finngen_R12_K11_CHOLELITH	age_k80_first_reported_cholelithiasis_f131674_0_0	K80	C Exposure-marker	-0.241781	0.0441931	6.16021e-06	Tier1					0.0121316	0.0236706	0.994023	Null									-0.470951	0.162716	0.133424	Null					-0.255399	0.0626917	0.00173422	Tier1	-0.0110099	0.00563395	0.716522	Null									-0.00743019	0.0178122	0.968574	Null					-0.000823278	0.0293538	0.986527	Null					0.00138713	0.00509591	0.938069	Null
age_first_had_sexual_intercourse_f2139_0_0|PRAP1|finngen_R12_K11_DISLIVOTH	age_first_had_sexual_intercourse_f2139_0_0	Sexual_Factors	PRAP1	finngen_R12_K11_DISLIVOTH	age_k76_first_reported_other_diseases_of_liver_f131670_0_0	K76	C Exposure-marker	-0.241781	0.0441931	6.16021e-06	Tier1					0.075539	0.0937559	0.954528	Null									0.0709159	0.338168	0.975588	Null					-0.40549	0.111989	0.00815008	Tier1	-0.0110099	0.00563395	0.716522	Null									-0.00743019	0.0178122	0.968574	Null					0.00791432	0.0411377	0.901344	Null					-0.00549417	0.0125515	0.897218	Null
age_first_had_sexual_intercourse_f2139_0_0|PRAP1|finngen_R12_M13_ARTHROSIS_KNEE	age_first_had_sexual_intercourse_f2139_0_0	Sexual_Factors	PRAP1	finngen_R12_M13_ARTHROSIS_KNEE	age_m17_first_reported_gonarthrosis_arthrosis_of_knee_f131872_0_0	M17	C Exposure-marker	-0.241781	0.0441931	6.16021e-06	Tier1					0.0118487	0.0242244	0.994112	Null									0.106183	0.0649304	0.621594	Null					-0.513345	0.0743604	1.02224e-09	Tier1	-0.0110099	0.00563395	0.716522	Null									-0.00743019	0.0178122	0.968574	Null					0.0209692	0.0252366	0.547493	Null					-0.0350373	0.0113289	0.031762	Tier1
age_first_had_sexual_intercourse_f2139_0_0|PRAP1|finngen_R12_M13_GOUT	age_first_had_sexual_intercourse_f2139_0_0	Sexual_Factors	PRAP1	finngen_R12_M13_GOUT	age_m10_first_reported_gout_f131858_0_0	M10	C Exposure-marker	-0.241781	0.0441931	6.16021e-06	Tier1					-0.105868	0.0458119	0.488705	Null									-0.173711	0.0937674	0.544856	Null					-0.570241	0.0923251	8.49021e-08	Tier1	-0.0110099	0.00563395	0.716522	Null									-0.00743019	0.0178122	0.968574	Null					0.0103213	0.0155911	0.640075	Null					0.0011292	0.00615765	0.959034	Null
age_first_had_sexual_intercourse_f2139_0_0|PRAP1|finngen_R12_T2D	age_first_had_sexual_intercourse_f2139_0_0	Sexual_Factors	PRAP1	finngen_R12_T2D	age_e11_first_reported_non_insulin_dependent_diabetes_mellitus_f130708_0_0	E11	B Biomarker	-0.241781	0.0441931	6.16021e-06	Tier1					-0.0110088	0.020141	0.990419	Null									0.155287	0.0590331	0.211686	Null					-0.344761	0.0704401	6.02674e-05	Tier1	-0.0110099	0.00563395	0.716522	Null									-0.00743019	0.0178122	0.968574	Null					0.100428	0.0130001	1.4639e-12	Tier1					-0.0135732	0.00588405	0.169447	Null
age_first_had_sexual_intercourse_f2139_0_0|PRAP1|finngen_R12_T2D_WIDE	age_first_had_sexual_intercourse_f2139_0_0	Sexual_Factors	PRAP1	finngen_R12_T2D_WIDE	age_e11_first_reported_non_insulin_dependent_diabetes_mellitus_f130708_0_0	E11	B Biomarker	-0.241781	0.0441931	6.16021e-06	Tier1					-0.0336498	0.0279621	0.91542	Null									0.129012	0.0672566	0.511636	Null					-0.432064	0.077406	2.23243e-06	Tier1	-0.0110099	0.00563395	0.716522	Null									-0.00743019	0.0178122	0.968574	Null					0.0951637	0.0129445	1.96958e-11	Tier1					-0.0133457	0.00573552	0.163112	Null
alcohol_intake_frequency_f1558_0_0|PRAP1|finngen_R12_E4_OBESITY	alcohol_intake_frequency_f1558_0_0	Alcohol	PRAP1	finngen_R12_E4_OBESITY	age_e66_first_reported_obesity_f130792_0_0	E66	E Disease-liability (D->P)	-0.406271	0.191779	0.152534	Null					-0.00649859	0.0288901	0.994112	Null									0.200979	0.0821064	0.284993	Null					-1.02627	0.361619	0.0639686	Null	-0.00249193	0.00435911	0.998501	Null									-0.0417751	0.0280627	0.74666	Null					0.106197	0.0195315	9.5299e-07	Tier1					-0.0637299	0.0114976	2.5366e-06	Tier1
alcohol_intake_frequency_f1558_0_0|PRAP1|finngen_R12_E4_OBESITYNAS	alcohol_intake_frequency_f1558_0_0	Alcohol	PRAP1	finngen_R12_E4_OBESITYNAS	age_e66_first_reported_obesity_f130792_0_0	E66	E Disease-liability (D->P)	-0.406271	0.191779	0.152534	Null					0.0252788	0.0401964	0.977363	Null									0.216984	0.111892	0.499006	Null					-1.22528	0.429725	0.0618303	Null	-0.00249193	0.00435911	0.998501	Null									-0.0417751	0.0280627	0.74666	Null					0.101055	0.0170599	8.61738e-08	Tier1					-0.0582194	0.0122335	0.000109114	Tier1
alcohol_intake_frequency_f1558_0_0|PRAP1|finngen_R12_T2D	alcohol_intake_frequency_f1558_0_0	Alcohol	PRAP1	finngen_R12_T2D	age_e11_first_reported_non_insulin_dependent_diabetes_mellitus_f130708_0_0	E11	E Disease-liability (D->P)	-0.406271	0.191779	0.152534	Null					-0.0110088	0.020141	0.990419	Null									0.155287	0.0590331	0.211686	Null					-0.586322	0.267878	0.206135	Null	-0.00249193	0.00435911	0.998501	Null									-0.0417751	0.0280627	0.74666	Null					0.100428	0.0130001	1.4639e-12	Tier1					-0.0248776	0.00672112	0.00550628	Tier1
alcohol_intake_frequency_f1558_0_0|PRAP1|finngen_R12_T2D_WIDE	alcohol_intake_frequency_f1558_0_0	Alcohol	PRAP1	finngen_R12_T2D_WIDE	age_e11_first_reported_non_insulin_dependent_diabetes_mellitus_f130708_0_0	E11	E Disease-liability (D->P)	-0.406271	0.191779	0.152534	Null					-0.0336498	0.0279621	0.91542	Null									0.129012	0.0672566	0.511636	Null					-0.68482	0.29134	0.160294	Null	-0.00249193	0.00435911	0.998501	Null									-0.0417751	0.0280627	0.74666	Null					0.0951637	0.0129445	1.96958e-11	Tier1					-0.0247527	0.00660779	0.00490528	Tier1
alcohol_intake_versus_10_years_previously_f1628_0_0|PRAP1|finngen_R12_E4_OBESITY	alcohol_intake_versus_10_years_previously_f1628_0_0	Alcohol	PRAP1	finngen_R12_E4_OBESITY	age_e66_first_reported_obesity_f130792_0_0	E66	E Disease-liability (D->P)	-0.712175	0.451329	0.32513	Null					-0.00649859	0.0288901	0.994112	Null									0.200979	0.0821064	0.284993	Null					-0.586062	0.472428	0.590967	Null	0.00196193	0.00415376	0.998501	Null									-0.0287761	0.020988	0.778969	Null					0.106197	0.0195315	9.5299e-07	Tier1					-0.0220256	0.00656081	0.0155231	Tier1
alcohol_intake_versus_10_years_previously_f1628_0_0|PRAP1|finngen_R12_E4_OBESITYNAS	alcohol_intake_versus_10_years_previously_f1628_0_0	Alcohol	PRAP1	finngen_R12_E4_OBESITYNAS	age_e66_first_reported_obesity_f130792_0_0	E66	E Disease-liability (D->P)	-0.712175	0.451329	0.32513	Null					0.0252788	0.0401964	0.977363	Null									0.216984	0.111892	0.499006	Null					-1.04407	0.717384	0.496653	Null	0.00196193	0.00415376	0.998501	Null									-0.0287761	0.020988	0.778969	Null					0.101055	0.0170599	8.61738e-08	Tier1					-0.0182964	0.00447934	0.00160854	Tier1
alcohol_intake_versus_10_years_previously_f1628_0_0|PRAP1|finngen_R12_I9_HYPTENSESS	alcohol_intake_versus_10_years_previously_f1628_0_0	Alcohol	PRAP1	finngen_R12_I9_HYPTENSESS	age_i10_first_reported_essential_primary_hypertension_f131286_0_0	I10	E Disease-liability (D->P)	-0.712175	0.451329	0.32513	Null					0.00756108	0.0203483	0.994112	Null									0.0412906	0.100976	0.947066	Null					-0.46558	0.490038	0.718241	Null	0.00196193	0.00415376	0.998501	Null									-0.0287761	0.020988	0.778969	Null					0.0430108	0.0144725	0.00957948	Tier1					-0.0146129	0.00405603	0.00737496	Tier1
alcohol_intake_versus_10_years_previously_f1628_0_0|PRAP1|finngen_R12_T2D	alcohol_intake_versus_10_years_previously_f1628_0_0	Alcohol	PRAP1	finngen_R12_T2D	age_e11_first_reported_non_insulin_dependent_diabetes_mellitus_f130708_0_0	E11	E Disease-liability (D->P)	-0.712175	0.451329	0.32513	Null					-0.0110088	0.020141	0.990419	Null									0.155287	0.0590331	0.211686	Null					0.0731583	0.756753	0.97478	Null	0.00196193	0.00415376	0.998501	Null									-0.0287761	0.020988	0.778969	Null					0.100428	0.0130001	1.4639e-12	Tier1					-0.0148655	0.00411629	0.00721301	Tier1
alcohol_intake_versus_10_years_previously_f1628_0_0|PRAP1|finngen_R12_T2D_WIDE	alcohol_intake_versus_10_years_previously_f1628_0_0	Alcohol	PRAP1	finngen_R12_T2D_WIDE	age_e11_first_reported_non_insulin_dependent_diabetes_mellitus_f130708_0_0	E11	E Disease-liability (D->P)	-0.712175	0.451329	0.32513	Null					-0.0336498	0.0279621	0.91542	Null									0.129012	0.0672566	0.511636	Null					0.111461	0.753805	0.962431	Null	0.00196193	0.00415376	0.998501	Null									-0.0287761	0.020988	0.778969	Null					0.0951637	0.0129445	1.96958e-11	Tier1					-0.0162679	0.00362941	0.000357825	Tier1
average_total_household_income_before_tax_f738_0_0|PRAP1|finngen_R12_E4_OBESITY	average_total_household_income_before_tax_f738_0_0	Deprivation_Indices	PRAP1	finngen_R12_E4_OBESITY	age_e66_first_reported_obesity_f130792_0_0	E66	E Disease-liability (D->P)	-0.338576	0.125775	0.0515396	Null					-0.00649859	0.0288901	0.994112	Null									0.200979	0.0821064	0.284993	Null					-0.943695	0.267883	0.0110075	Tier1	0.000114815	0.0050627	0.999288	Null									0.0202594	0.00968966	0.560908	Null					0.106197	0.0195315	9.5299e-07	Tier1					-0.030109	0.00772393	0.00299429	Tier1
bread_type_f1448_0_0_White|PRAP1|finngen_R12_E4_OBESITY	bread_type_f1448_0_0_White	Diet_Weekly	PRAP1	finngen_R12_E4_OBESITY	age_e66_first_reported_obesity_f130792_0_0	E66	E Disease-liability (D->P)	-0.0598129	0.0840858	0.710689	Null					-0.00649859	0.0288901	0.994112	Null									0.200979	0.0821064	0.284993	Null					-0.665396	0.315926	0.23455	Null	-0.00160051	0.012001	0.999288	Null									-0.0696572	0.0400853	0.679159	Null					0.106197	0.0195315	9.5299e-07	Tier1					-0.122821	0.0278633	0.000478251	Tier1
bread_type_f1448_0_0_White|PRAP1|finngen_R12_E4_OBESITYNAS	bread_type_f1448_0_0_White	Diet_Weekly	PRAP1	finngen_R12_E4_OBESITYNAS	age_e66_first_reported_obesity_f130792_0_0	E66	E Disease-liability (D->P)	-0.0598129	0.0840858	0.710689	Null					0.0252788	0.0401964	0.977363	Null									0.216984	0.111892	0.499006	Null					-0.746025	0.379171	0.283034	Null	-0.00160051	0.012001	0.999288	Null									-0.0696572	0.0400853	0.679159	Null					0.101055	0.0170599	8.61738e-08	Tier1					-0.12896	0.0323497	0.00218946	Tier1
bread_type_f1448_0_0_Wholemeal_or_wholegrain|PRAP1|finngen_R12_E4_OBESITY	bread_type_f1448_0_0_Wholemeal_or_wholegrain	Diet_Weekly	PRAP1	finngen_R12_E4_OBESITY	age_e66_first_reported_obesity_f130792_0_0	E66	E Disease-liability (D->P)	0.0378922	0.0996682	0.856406	Null					-0.00649859	0.0288901	0.994112	Null									0.200979	0.0821064	0.284993	Null					0.464588	0.343276	0.541529	Null	-0.00670196	0.0106533	0.998501	Null									0.04491	0.0366381	0.817293	Null					0.106197	0.0195315	9.5299e-07	Tier1					0.105033	0.0225933	0.000177852	Tier1
bread_type_f1448_0_0_Wholemeal_or_wholegrain|PRAP1|finngen_R12_E4_OBESITYNAS	bread_type_f1448_0_0_Wholemeal_or_wholegrain	Diet_Weekly	PRAP1	finngen_R12_E4_OBESITYNAS	age_e66_first_reported_obesity_f130792_0_0	E66	E Disease-liability (D->P)	0.0378922	0.0996682	0.856406	Null					0.0252788	0.0401964	0.977363	Null									0.216984	0.111892	0.499006	Null					0.671057	0.400309	0.402488	Null	-0.00670196	0.0106533	0.998501	Null									0.04491	0.0366381	0.817293	Null					0.101055	0.0170599	8.61738e-08	Tier1					0.108095	0.0283134	0.00398628	Tier1
cereal_type_f1468_0_0_Other_.e.g._Cornflakes._Frosties.|PRAP1|finngen_R12_E4_OBESITY	cereal_type_f1468_0_0_Other_.e.g._Cornflakes._Frosties.	Diet_Weekly	PRAP1	finngen_R12_E4_OBESITY	age_e66_first_reported_obesity_f130792_0_0	E66	E Disease-liability (D->P)	-0.0353269	0.114443	0.887403	Null					-0.00649859	0.0288901	0.994112	Null									0.200979	0.0821064	0.284993	Null					-0.443338	0.514165	0.752929	Null	0.011709	0.0142363	0.985417	Null									-0.0690733	0.0410218	0.69945	Null					0.106197	0.0195315	9.5299e-07	Tier1					-0.0861502	0.02513	0.0126979	Tier1
cereal_type_f1468_0_0_Other_.e.g._Cornflakes._Frosties.|PRAP1|finngen_R12_E4_OBESITYNAS	cereal_type_f1468_0_0_Other_.e.g._Cornflakes._Frosties.	Diet_Weekly	PRAP1	finngen_R12_E4_OBESITYNAS	age_e66_first_reported_obesity_f130792_0_0	E66	E Disease-liability (D->P)	-0.0353269	0.114443	0.887403	Null					0.0252788	0.0401964	0.977363	Null									0.216984	0.111892	0.499006	Null					-0.521689	0.586486	0.740777	Null	0.011709	0.0142363	0.985417	Null									-0.0690733	0.0410218	0.69945	Null					0.101055	0.0170599	8.61738e-08	Tier1					-0.0958963	0.0305686	0.0283039	Tier1
crime_score_england_f26416_0_0|PRAP1|finngen_R12_E4_OBESITY	crime_score_england_f26416_0_0	Deprivation_Indices	PRAP1	finngen_R12_E4_OBESITY	age_e66_first_reported_obesity_f130792_0_0	E66	E Disease-liability (D->P)	-0.0137506	0.529188	0.991591	Null					-0.00649859	0.0288901	0.994112	Null									0.200979	0.0821064	0.284993	Null					-2.56624	1.22445	0.237978	Null	0.000415593	0.00520035	0.999288	Null									-0.00901539	0.0113757	0.919332	Null					0.106197	0.0195315	9.5299e-07	Tier1					0.0241238	0.00645567	0.00501917	Tier1
current_tobacco_smoking_f1239_0_0_No|PRAP1|finngen_R12_E4_OBESITYNAS	current_tobacco_smoking_f1239_0_0_No	Smoking	PRAP1	finngen_R12_E4_OBESITYNAS	age_e66_first_reported_obesity_f130792_0_0	E66	E Disease-liability (D->P)	-0.0599689	0.0306211	0.195067	Null					0.0252788	0.0401964	0.977363	Null									0.216984	0.111892	0.499006	Null					0.0806661	0.0831084	0.708422	Null	-0.0115476	0.0166262	0.994903	Null									-0.0429981	0.0400096	0.852572	Null					0.101055	0.0170599	8.61738e-08	Tier1					-0.119767	0.0410941	0.0480688	Tier1
education_score_england_f26414_0_0|PRAP1|finngen_R12_E4_OBESITY	education_score_england_f26414_0_0	Deprivation_Indices	PRAP1	finngen_R12_E4_OBESITY	age_e66_first_reported_obesity_f130792_0_0	E66	E Disease-liability (D->P)	0.544574	0.134048	0.00137281	Suggestive					-0.00649859	0.0288901	0.994112	Null									0.200979	0.0821064	0.284993	Null					0.716729	0.195203	0.0072003	Tier1	-0.00492707	0.00519076	0.974334	Null									-0.0205898	0.0123247	0.701509	Null					0.106197	0.0195315	9.5299e-07	Tier1					0.0388023	0.00858817	0.000305735	Tier1
education_score_england_f26414_0_0|PRAP1|finngen_R12_E4_OBESITYNAS	education_score_england_f26414_0_0	Deprivation_Indices	PRAP1	finngen_R12_E4_OBESITYNAS	age_e66_first_reported_obesity_f130792_0_0	E66	E Disease-liability (D->P)	0.544574	0.134048	0.00137281	Suggestive					0.0252788	0.0401964	0.977363	Null									0.216984	0.111892	0.499006	Null					0.755472	0.241047	0.0322164	Tier1	-0.00492707	0.00519076	0.974334	Null									-0.0205898	0.0123247	0.701509	Null					0.101055	0.0170599	8.61738e-08	Tier1					0.0294999	0.00929922	0.0263149	Tier1
education_score_england_f26414_0_0|PRAP1|finngen_R12_T2D_WIDE	education_score_england_f26414_0_0	Deprivation_Indices	PRAP1	finngen_R12_T2D_WIDE	age_e11_first_reported_non_insulin_dependent_diabetes_mellitus_f130708_0_0	E11	E Disease-liability (D->P)	0.544574	0.134048	0.00137281	Suggestive					-0.0336498	0.0279621	0.91542	Null									0.129012	0.0672566	0.511636	Null					0.583618	0.181828	0.0265665	Tier1	-0.00492707	0.00519076	0.974334	Null									-0.0205898	0.0123247	0.701509	Null					0.0951637	0.0129445	1.96958e-11	Tier1					0.0160339	0.0052879	0.0364435	Tier1
employment_score_england_f26412_0_0|PRAP1|finngen_R12_E4_OBESITY	employment_score_england_f26412_0_0	Deprivation_Indices	PRAP1	finngen_R12_E4_OBESITY	age_e66_first_reported_obesity_f130792_0_0	E66	E Disease-liability (D->P)	0.584099	0.488721	0.487677	Null					-0.00649859	0.0288901	0.994112	Null									0.200979	0.0821064	0.284993	Null					1.12573	0.383485	0.0507317	Null	-0.00164588	0.00466351	0.998501	Null									-0.0168464	0.0116422	0.758151	Null					0.106197	0.0195315	9.5299e-07	Tier1					0.0303607	0.00685061	0.000432967	Tier1
employment_score_england_f26412_0_0|PRAP1|finngen_R12_E4_OBESITYNAS	employment_score_england_f26412_0_0	Deprivation_Indices	PRAP1	finngen_R12_E4_OBESITYNAS	age_e66_first_reported_obesity_f130792_0_0	E66	E Disease-liability (D->P)	0.584099	0.488721	0.487677	Null					0.0252788	0.0401964	0.977363	Null									0.216984	0.111892	0.499006	Null					1.35204	0.657985	0.255286	Null	-0.00164588	0.00466351	0.998501	Null									-0.0168464	0.0116422	0.758151	Null					0.101055	0.0170599	8.61738e-08	Tier1					0.0233743	0.00776129	0.0380587	Tier1
ever_smoked_f20160_0_0|PRAP1|finngen_R12_E4_OBESITY	ever_smoked_f20160_0_0	Smoking	PRAP1	finngen_R12_E4_OBESITY	age_e66_first_reported_obesity_f130792_0_0	E66	E Disease-liability (D->P)	0.084969	0.0359668	0.0997659	Null					-0.00649859	0.0288901	0.994112	Null									0.200979	0.0821064	0.284993	Null					0.133224	0.0837485	0.437822	Null	0.00483734	0.0140411	0.998501	Null									0.0293707	0.0308733	0.886775	Null					0.106197	0.0195315	9.5299e-07	Tier1					0.0672067	0.0218498	0.0330186	Tier1
ever_smoked_f20160_0_0|PRAP1|finngen_R12_E4_OBESITYNAS	ever_smoked_f20160_0_0	Smoking	PRAP1	finngen_R12_E4_OBESITYNAS	age_e66_first_reported_obesity_f130792_0_0	E66	E Disease-liability (D->P)	0.084969	0.0359668	0.0997659	Null					0.0252788	0.0401964	0.977363	Null									0.216984	0.111892	0.499006	Null					0.125732	0.103254	0.600772	Null	0.00483734	0.0140411	0.998501	Null									0.0293707	0.0308733	0.886775	Null					0.101055	0.0170599	8.61738e-08	Tier1					0.076974	0.0248377	0.0312284	Tier1
frequency_of_stair_climbing_in_last_4_weeks_f943_0_0|PRAP1|finngen_R12_E4_OBESITY	frequency_of_stair_climbing_in_last_4_weeks_f943_0_0	Exercise_Freq	PRAP1	finngen_R12_E4_OBESITY	age_e66_first_reported_obesity_f130792_0_0	E66	E Disease-liability (D->P)	-0.732143	0.290397	0.0738701	Null					-0.00649859	0.0288901	0.994112	Null									0.200979	0.0821064	0.284993	Null					-1.77317	1.06793	0.407613	Null	0.000484209	0.00468039	0.999288	Null									0.00562288	0.0126452	0.967363	Null					0.106197	0.0195315	9.5299e-07	Tier1					-0.0386483	0.00664998	6.27364e-07	Tier1
frequency_of_stair_climbing_in_last_4_weeks_f943_0_0|PRAP1|finngen_R12_E4_OBESITYNAS	frequency_of_stair_climbing_in_last_4_weeks_f943_0_0	Exercise_Freq	PRAP1	finngen_R12_E4_OBESITYNAS	age_e66_first_reported_obesity_f130792_0_0	E66	E Disease-liability (D->P)	-0.732143	0.290397	0.0738701	Null					0.0252788	0.0401964	0.977363	Null									0.216984	0.111892	0.499006	Null					-2.16175	1.15457	0.321393	Null	0.000484209	0.00468039	0.999288	Null									0.00562288	0.0126452	0.967363	Null					0.101055	0.0170599	8.61738e-08	Tier1					-0.0300371	0.00493197	1.23197e-07	Tier1
frequency_of_stair_climbing_in_last_4_weeks_f943_0_0|PRAP1|finngen_R12_T2D	frequency_of_stair_climbing_in_last_4_weeks_f943_0_0	Exercise_Freq	PRAP1	finngen_R12_T2D	age_e11_first_reported_non_insulin_dependent_diabetes_mellitus_f130708_0_0	E11	E Disease-liability (D->P)	-0.732143	0.290397	0.0738701	Null					-0.0110088	0.020141	0.990419	Null									0.155287	0.0590331	0.211686	Null					-1.72121	0.249735	1.06741e-09	Tier1	0.000484209	0.00468039	0.999288	Null									0.00562288	0.0126452	0.967363	Null					0.100428	0.0130001	1.4639e-12	Tier1					-0.0151531	0.00431011	0.0096377	Tier1
frequency_of_stair_climbing_in_last_4_weeks_f943_0_0|PRAP1|finngen_R12_T2D_WIDE	frequency_of_stair_climbing_in_last_4_weeks_f943_0_0	Exercise_Freq	PRAP1	finngen_R12_T2D_WIDE	age_e11_first_reported_non_insulin_dependent_diabetes_mellitus_f130708_0_0	E11	E Disease-liability (D->P)	-0.732143	0.290397	0.0738701	Null					-0.0336498	0.0279621	0.91542	Null									0.129012	0.0672566	0.511636	Null					-1.83049	0.297609	9.53883e-08	Tier1	0.000484209	0.00468039	0.999288	Null									0.00562288	0.0126452	0.967363	Null					0.0951637	0.0129445	1.96958e-11	Tier1					-0.0145278	0.00390337	0.00519127	Tier1
fresh_fruit_intake_f1309_0_0|PRAP1|finngen_R12_E4_OBESITY	fresh_fruit_intake_f1309_0_0	Diet_Weekly	PRAP1	finngen_R12_E4_OBESITY	age_e66_first_reported_obesity_f130792_0_0	E66	E Disease-liability (D->P)	-0.0475787	0.092709	0.799924	Null					-0.00649859	0.0288901	0.994112	Null									0.200979	0.0821064	0.284993	Null					0.398692	0.204415	0.289073	Null	-0.0022372	0.0047257	0.998501	Null									-0.015208	0.0301949	0.957713	Null					0.106197	0.0195315	9.5299e-07	Tier1					0.0428068	0.0146611	0.0477124	Tier1
fresh_fruit_intake_f1309_0_0|PRAP1|finngen_R12_E4_OBESITYNAS	fresh_fruit_intake_f1309_0_0	Diet_Weekly	PRAP1	finngen_R12_E4_OBESITYNAS	age_e66_first_reported_obesity_f130792_0_0	E66	E Disease-liability (D->P)	-0.0475787	0.092709	0.799924	Null					0.0252788	0.0401964	0.977363	Null									0.216984	0.111892	0.499006	Null					0.561825	0.237015	0.154869	Null	-0.0022372	0.0047257	0.998501	Null									-0.015208	0.0301949	0.957713	Null					0.101055	0.0170599	8.61738e-08	Tier1					0.0513828	0.0138069	0.00519127	Tier1
health_score_england_f26413_0_0|PRAP1|finngen_R12_E4_OBESITY	health_score_england_f26413_0_0	Deprivation_Indices	PRAP1	finngen_R12_E4_OBESITY	age_e66_first_reported_obesity_f130792_0_0	E66	E Disease-liability (D->P)	0.455228	0.658664	0.720093	Null					-0.00649859	0.0288901	0.994112	Null									0.200979	0.0821064	0.284993	Null					-0.385246	0.777749	0.865889	Null	-0.00233659	0.00437028	0.998501	Null									-0.0196161	0.00955904	0.572095	Null					0.106197	0.0195315	9.5299e-07	Tier1					0.0224168	0.00619814	0.00710598	Tier1
income_score_england_f26411_0_0|PRAP1|finngen_R12_E4_OBESITY	income_score_england_f26411_0_0	Deprivation_Indices	PRAP1	finngen_R12_E4_OBESITY	age_e66_first_reported_obesity_f130792_0_0	E66	E Disease-liability (D->P)	0.915025	0.385263	0.0977067	Null					-0.00649859	0.0288901	0.994112	Null									0.200979	0.0821064	0.284993	Null					0.983152	0.376897	0.103033	Null	-0.00318865	0.00501805	0.99805	Null									-0.0161791	0.0121393	0.781861	Null					0.106197	0.0195315	9.5299e-07	Tier1					0.03414	0.00769643	0.000429665	Tier1
index_of_multiple_deprivation_england_f26410_0_0|PRAP1|finngen_R12_E4_OBESITY	index_of_multiple_deprivation_england_f26410_0_0	Deprivation_Indices	PRAP1	finngen_R12_E4_OBESITY	age_e66_first_reported_obesity_f130792_0_0	E66	E Disease-liability (D->P)	0.671831	0.464341	0.378413	Null					-0.00649859	0.0288901	0.994112	Null									0.200979	0.0821064	0.284993	Null					0.4754	0.590434	0.772554	Null	-0.00274739	0.00498214	0.998501	Null									-0.0180447	0.0132855	0.78074	Null					0.106197	0.0195315	9.5299e-07	Tier1					0.030785	0.00757122	0.00169868	Tier1
major_dietary_changes_in_the_last_5_years_f1538_0_0_No|PRAP1|finngen_R12_E4_OBESITY	major_dietary_changes_in_the_last_5_years_f1538_0_0_No	Diet_Weekly	PRAP1	finngen_R12_E4_OBESITY	age_e66_first_reported_obesity_f130792_0_0	E66	E Disease-liability (D->P)	-0.171037	0.129599	0.433401	Null					-0.00649859	0.0288901	0.994112	Null									0.200979	0.0821064	0.284993	Null					-1.12577	0.433575	0.105406	Null	0.00197294	0.0121661	0.999288	Null									-0.0320435	0.0529949	0.946767	Null					0.106197	0.0195315	9.5299e-07	Tier1					-0.153922	0.016753	1.31582e-17	Tier1
major_dietary_changes_in_the_last_5_years_f1538_0_0_No|PRAP1|finngen_R12_E4_OBESITYNAS	major_dietary_changes_in_the_last_5_years_f1538_0_0_No	Diet_Weekly	PRAP1	finngen_R12_E4_OBESITYNAS	age_e66_first_reported_obesity_f130792_0_0	E66	E Disease-liability (D->P)	-0.171037	0.129599	0.433401	Null					0.0252788	0.0401964	0.977363	Null									0.216984	0.111892	0.499006	Null					-1.4192	0.483975	0.0511044	Null	0.00197294	0.0121661	0.999288	Null									-0.0320435	0.0529949	0.946767	Null					0.101055	0.0170599	8.61738e-08	Tier1					-0.134889	0.0169648	3.7529e-13	Tier1
major_dietary_changes_in_the_last_5_years_f1538_0_0_No|PRAP1|finngen_R12_I9_HYPTENSESS	major_dietary_changes_in_the_last_5_years_f1538_0_0_No	Diet_Weekly	PRAP1	finngen_R12_I9_HYPTENSESS	age_i10_first_reported_essential_primary_hypertension_f131286_0_0	I10	E Disease-liability (D->P)	-0.171037	0.129599	0.433401	Null					0.00756108	0.0203483	0.994112	Null									0.0412906	0.100976	0.947066	Null					-0.333148	0.168383	0.279777	Null	0.00197294	0.0121661	0.999288	Null									-0.0320435	0.0529949	0.946767	Null					0.0430108	0.0144725	0.00957948	Tier1					-0.0666565	0.0120593	2.70072e-06	Tier1
major_dietary_changes_in_the_last_5_years_f1538_0_0_No|PRAP1|finngen_R12_T2D	major_dietary_changes_in_the_last_5_years_f1538_0_0_No	Diet_Weekly	PRAP1	finngen_R12_T2D	age_e11_first_reported_non_insulin_dependent_diabetes_mellitus_f130708_0_0	E11	E Disease-liability (D->P)	-0.171037	0.129599	0.433401	Null					-0.0110088	0.020141	0.990419	Null									0.155287	0.0590331	0.211686	Null					-0.573397	0.32134	0.356304	Null	0.00197294	0.0121661	0.999288	Null									-0.0320435	0.0529949	0.946767	Null					0.100428	0.0130001	1.4639e-12	Tier1					-0.108087	0.0106355	1.54844e-21	Tier1
major_dietary_changes_in_the_last_5_years_f1538_0_0_No|PRAP1|finngen_R12_T2D_WIDE	major_dietary_changes_in_the_last_5_years_f1538_0_0_No	Diet_Weekly	PRAP1	finngen_R12_T2D_WIDE	age_e11_first_reported_non_insulin_dependent_diabetes_mellitus_f130708_0_0	E11	E Disease-liability (D->P)	-0.171037	0.129599	0.433401	Null					-0.0336498	0.0279621	0.91542	Null									0.129012	0.0672566	0.511636	Null					-0.549634	0.352701	0.452233	Null	0.00197294	0.0121661	0.999288	Null									-0.0320435	0.0529949	0.946767	Null					0.0951637	0.0129445	1.96958e-11	Tier1					-0.109829	0.0102537	6.40831e-24	Tier1
major_dietary_changes_in_the_last_5_years_f1538_0_0_Yes._because_of_illness|PRAP1|finngen_R12_E4_OBESITY	major_dietary_changes_in_the_last_5_years_f1538_0_0_Yes._because_of_illness	Diet_Weekly	PRAP1	finngen_R12_E4_OBESITY	age_e66_first_reported_obesity_f130792_0_0	E66	E Disease-liability (D->P)	0.183582	0.0749849	0.0852141	Null					-0.00649859	0.0288901	0.994112	Null									0.200979	0.0821064	0.284993	Null					-0.209366	0.143636	0.496138	Null	-0.0160133	0.0163929	0.971882	Null									-0.0734182	0.0725736	0.869732	Null					0.106197	0.0195315	9.5299e-07	Tier1					0.133419	0.0230583	6.9216e-07	Tier1
major_dietary_changes_in_the_last_5_years_f1538_0_0_Yes._because_of_illness|PRAP1|finngen_R12_E4_OBESITYNAS	major_dietary_changes_in_the_last_5_years_f1538_0_0_Yes._because_of_illness	Diet_Weekly	PRAP1	finngen_R12_E4_OBESITYNAS	age_e66_first_reported_obesity_f130792_0_0	E66	E Disease-liability (D->P)	0.183582	0.0749849	0.0852141	Null					0.0252788	0.0401964	0.977363	Null									0.216984	0.111892	0.499006	Null					-0.254861	0.184913	0.529469	Null	-0.0160133	0.0163929	0.971882	Null									-0.0734182	0.0725736	0.869732	Null					0.101055	0.0170599	8.61738e-08	Tier1					0.0999956	0.0235532	0.000885452	Tier1
major_dietary_changes_in_the_last_5_years_f1538_0_0_Yes._because_of_illness|PRAP1|finngen_R12_I9_HYPTENSESS	major_dietary_changes_in_the_last_5_years_f1538_0_0_Yes._because_of_illness	Diet_Weekly	PRAP1	finngen_R12_I9_HYPTENSESS	age_i10_first_reported_essential_primary_hypertension_f131286_0_0	I10	E Disease-liability (D->P)	0.183582	0.0749849	0.0852141	Null					0.00756108	0.0203483	0.994112	Null									0.0412906	0.100976	0.947066	Null					0.332934	0.130946	0.116686	Null	-0.0160133	0.0163929	0.971882	Null									-0.0734182	0.0725736	0.869732	Null					0.0430108	0.0144725	0.00957948	Tier1					0.157857	0.0199817	5.16632e-13	Tier1
major_dietary_changes_in_the_last_5_years_f1538_0_0_Yes._because_of_illness|PRAP1|finngen_R12_T2D	major_dietary_changes_in_the_last_5_years_f1538_0_0_Yes._because_of_illness	Diet_Weekly	PRAP1	finngen_R12_T2D	age_e11_first_reported_non_insulin_dependent_diabetes_mellitus_f130708_0_0	E11	E Disease-liability (D->P)	0.183582	0.0749849	0.0852141	Null					-0.0110088	0.020141	0.990419	Null									0.155287	0.0590331	0.211686	Null					1.49685	0.52028	0.0585413	Null	-0.0160133	0.0163929	0.971882	Null									-0.0734182	0.0725736	0.869732	Null					0.100428	0.0130001	1.4639e-12	Tier1					0.254308	0.0149794	2.58199e-61	Tier1
major_dietary_changes_in_the_last_5_years_f1538_0_0_Yes._because_of_illness|PRAP1|finngen_R12_T2D_WIDE	major_dietary_changes_in_the_last_5_years_f1538_0_0_Yes._because_of_illness	Diet_Weekly	PRAP1	finngen_R12_T2D_WIDE	age_e11_first_reported_non_insulin_dependent_diabetes_mellitus_f130708_0_0	E11	E Disease-liability (D->P)	0.183582	0.0749849	0.0852141	Null					-0.0336498	0.0279621	0.91542	Null									0.129012	0.0672566	0.511636	Null					1.60343	0.51119	0.0320489	Reverse	-0.0160133	0.0163929	0.971882	Null									-0.0734182	0.0725736	0.869732	Null					0.0951637	0.0129445	1.96958e-11	Tier1					0.247799	0.0145268	1.29769e-61	Tier1
nap_during_day_f1190_0_0|PRAP1|finngen_R12_T2D	nap_during_day_f1190_0_0	Sleep	PRAP1	finngen_R12_T2D	age_e11_first_reported_non_insulin_dependent_diabetes_mellitus_f130708_0_0	E11	E Disease-liability (D->P)	0.0935481	0.0977061	0.598342	Null					-0.0110088	0.020141	0.990419	Null									0.155287	0.0590331	0.211686	Null					0.358745	0.13014	0.0743919	Null	0.0035632	0.0042976	0.985417	Null									-0.00413698	0.0100208	0.969216	Null					0.100428	0.0130001	1.4639e-12	Tier1					0.0121058	0.00405967	0.0402948	Tier1
oily_fish_intake_f1329_0_0|PRAP1|finngen_R12_E4_OBESITY	oily_fish_intake_f1329_0_0	Diet_Weekly	PRAP1	finngen_R12_E4_OBESITY	age_e66_first_reported_obesity_f130792_0_0	E66	E Disease-liability (D->P)	0.12489	0.186433	0.730171	Null					-0.00649859	0.0288901	0.994112	Null									0.200979	0.0821064	0.284993	Null					0.359223	0.402744	0.739548	Null	-0.00249087	0.00465381	0.998501	Null									0.0522702	0.0358509	0.754294	Null					0.106197	0.0195315	9.5299e-07	Tier1					0.0341648	0.00937462	0.00652891	Tier1
oily_fish_intake_f1329_0_0|PRAP1|finngen_R12_E4_OBESITYNAS	oily_fish_intake_f1329_0_0	Diet_Weekly	PRAP1	finngen_R12_E4_OBESITYNAS	age_e66_first_reported_obesity_f130792_0_0	E66	E Disease-liability (D->P)	0.12489	0.186433	0.730171	Null					0.0252788	0.0401964	0.977363	Null									0.216984	0.111892	0.499006	Null					0.472454	0.461321	0.682995	Null	-0.00249087	0.00465381	0.998501	Null									0.0522702	0.0358509	0.754294	Null					0.101055	0.0170599	8.61738e-08	Tier1					0.0366435	0.0111274	0.0184462	Tier1
pack_years_of_smoking_f20161_0_0|PRAP1|finngen_R12_E4_OBESITY	pack_years_of_smoking_f20161_0_0	Smoking	PRAP1	finngen_R12_E4_OBESITY	age_e66_first_reported_obesity_f130792_0_0	E66	E Disease-liability (D->P)	0.304168	0.0647089	0.000145915	Tier1					-0.00649859	0.0288901	0.994112	Null									0.200979	0.0821064	0.284993	Null					0.92956	0.168758	3.12872e-06	Tier1	-0.000834133	0.00375383	0.999288	Null									0.0184738	0.00950961	0.601695	Null					0.106197	0.0195315	9.5299e-07	Tier1					0.0390864	0.00949617	0.00148045	Tier1
pack_years_of_smoking_f20161_0_0|PRAP1|finngen_R12_E4_OBESITYCAL	pack_years_of_smoking_f20161_0_0	Smoking	PRAP1	finngen_R12_E4_OBESITYCAL	age_e66_first_reported_obesity_f130792_0_0	E66	C Exposure-marker	0.304168	0.0647089	0.000145915	Tier1					-0.0133319	0.0337001	0.994112	Null									0.250926	0.0731603	0.0428249	Tier2					0.926717	0.171913	5.45624e-06	Tier1	-0.000834133	0.00375383	0.999288	Null									0.0184738	0.00950961	0.601695	Null					0.113431	0.0237076	1.74609e-05	Suggestive					0.0464863	0.0114842	0.00180616	Tier1
pack_years_of_smoking_f20161_0_0|PRAP1|finngen_R12_E4_OBESITYNAS	pack_years_of_smoking_f20161_0_0	Smoking	PRAP1	finngen_R12_E4_OBESITYNAS	age_e66_first_reported_obesity_f130792_0_0	E66	E Disease-liability (D->P)	0.304168	0.0647089	0.000145915	Tier1					0.0252788	0.0401964	0.977363	Null									0.216984	0.111892	0.499006	Null					1.1053	0.207526	7.4785e-06	Tier1	-0.000834133	0.00375383	0.999288	Null									0.0184738	0.00950961	0.601695	Null					0.101055	0.0170599	8.61738e-08	Tier1					0.0431474	0.011603	0.00520655	Tier1
pack_years_of_smoking_f20161_0_0|PRAP1|finngen_R12_I9_HEARTFAIL	pack_years_of_smoking_f20161_0_0	Smoking	PRAP1	finngen_R12_I9_HEARTFAIL	age_i50_first_reported_heart_failure_f131354_0_0	I50	C Exposure-marker	0.304168	0.0647089	0.000145915	Tier1					0.00539955	0.0277497	0.994112	Null									0.0233164	0.0569026	0.947066	Null					0.450014	0.111991	0.00212741	Tier1	-0.000834133	0.00375383	0.999288	Null									0.0184738	0.00950961	0.601695	Null					0.027616	0.0454886	0.67154	Null					0.00296243	0.0121913	0.942935	Null
pack_years_of_smoking_f20161_0_0|PRAP1|finngen_R12_I9_HEARTFAIL_AND_HYPERTCARDIOM	pack_years_of_smoking_f20161_0_0	Smoking	PRAP1	finngen_R12_I9_HEARTFAIL_AND_HYPERTCARDIOM	age_i50_first_reported_heart_failure_f131354_0_0	I50	C Exposure-marker	0.304168	0.0647089	0.000145915	Tier1					-0.0592749	0.203214	0.994112	Null									-0.122122	0.418212	0.963407	Null					1.86568	0.584472	0.0279373	Tier1	-0.000834133	0.00375383	0.999288	Null									0.0184738	0.00950961	0.601695	Null					0.0015708	0.0104863	0.925865	Null					0.00884362	0.0040299	0.191384	Null
pack_years_of_smoking_f20161_0_0|PRAP1|finngen_R12_I9_HEARTFAIL_AND_OVERWEIGHT	pack_years_of_smoking_f20161_0_0	Smoking	PRAP1	finngen_R12_I9_HEARTFAIL_AND_OVERWEIGHT	age_i50_first_reported_heart_failure_f131354_0_0	I50	C Exposure-marker	0.304168	0.0647089	0.000145915	Tier1					0.0281162	0.0360509	0.958623	Null									0.0479276	0.0842763	0.934287	Null					0.415692	0.130767	0.0288219	Tier1	-0.000834133	0.00375383	0.999288	Null									0.0184738	0.00950961	0.601695	Null					0.0623922	0.0589004	0.427792	Null					0.00161467	0.0134137	0.97192	Null
pack_years_of_smoking_f20161_0_0|PRAP1|finngen_R12_I9_HYPTENSESS	pack_years_of_smoking_f20161_0_0	Smoking	PRAP1	finngen_R12_I9_HYPTENSESS	age_i10_first_reported_essential_primary_hypertension_f131286_0_0	I10	B Biomarker	0.304168	0.0647089	0.000145915	Tier1					0.00756108	0.0203483	0.994112	Null									0.0412906	0.100976	0.947066	Null					0.435363	0.112184	0.0034743	Tier1	-0.000834133	0.00375383	0.999288	Null									0.0184738	0.00950961	0.601695	Null					0.0430108	0.0144725	0.00957948	Tier1					0.00672068	0.00502253	0.540693	Null
pack_years_of_smoking_f20161_0_0|PRAP1|finngen_R12_K11_DISLIVOTH	pack_years_of_smoking_f20161_0_0	Smoking	PRAP1	finngen_R12_K11_DISLIVOTH	age_k76_first_reported_other_diseases_of_liver_f131670_0_0	K76	C Exposure-marker	0.304168	0.0647089	0.000145915	Tier1					0.075539	0.0937559	0.954528	Null									0.0709159	0.338168	0.975588	Null					0.649394	0.160085	0.0018553	Tier1	-0.000834133	0.00375383	0.999288	Null									0.0184738	0.00950961	0.601695	Null					0.00791432	0.0411377	0.901344	Null					-0.00416893	0.00971889	0.897869	Null
pack_years_of_smoking_f20161_0_0|PRAP1|finngen_R12_M13_ARTHROSIS_KNEE	pack_years_of_smoking_f20161_0_0	Smoking	PRAP1	finngen_R12_M13_ARTHROSIS_KNEE	age_m17_first_reported_gonarthrosis_arthrosis_of_knee_f131872_0_0	M17	C Exposure-marker	0.304168	0.0647089	0.000145915	Tier1					0.0118487	0.0242244	0.994112	Null									0.106183	0.0649304	0.621594	Null					0.389868	0.122115	0.0279373	Tier1	-0.000834133	0.00375383	0.999288	Null									0.0184738	0.00950961	0.601695	Null					0.0209692	0.0252366	0.547493	Null					0.0135745	0.00862732	0.438897	Null
pack_years_of_smoking_f20161_0_0|PRAP1|finngen_R12_T2D_WIDE	pack_years_of_smoking_f20161_0_0	Smoking	PRAP1	finngen_R12_T2D_WIDE	age_e11_first_reported_non_insulin_dependent_diabetes_mellitus_f130708_0_0	E11	B Biomarker	0.304168	0.0647089	0.000145915	Tier1					-0.0336498	0.0279621	0.91542	Null									0.129012	0.0672566	0.511636	Null					0.424169	0.128873	0.0211768	Tier1	-0.000834133	0.00375383	0.999288	Null									0.0184738	0.00950961	0.601695	Null					0.0951637	0.0129445	1.96958e-11	Tier1					0.00830186	0.0043344	0.290034	Null
particulate_matter_air_pollution_pm10._2007_f24019_0_0|PRAP1|finngen_R12_E4_OBESITY	particulate_matter_air_pollution_pm10._2007_f24019_0_0	Residential_Air_Pollution	PRAP1	finngen_R12_E4_OBESITY	age_e66_first_reported_obesity_f130792_0_0	E66	E Disease-liability (D->P)									-0.00649859	0.0288901	0.994112	Null									0.200979	0.0821064	0.284993	Null									-0.00120396	0.00348483	0.998501	Null									-0.0170773	0.00726708	0.482808	Null					0.106197	0.0195315	9.5299e-07	Tier1					0.0142151	0.0042017	0.0144763	Tier1
past_tobacco_smoking_f1249_0_0|PRAP1|finngen_R12_E4_OBESITY	past_tobacco_smoking_f1249_0_0	Smoking	PRAP1	finngen_R12_E4_OBESITY	age_e66_first_reported_obesity_f130792_0_0	E66	E Disease-liability (D->P)	0.257723	0.0876821	0.0297648	Suggestive					-0.00649859	0.0288901	0.994112	Null									0.200979	0.0821064	0.284993	Null					0.505804	0.21151	0.149165	Null	-0.000346908	0.00509397	0.999288	Null									0.0116854	0.00887364	0.789932	Null					0.106197	0.0195315	9.5299e-07	Tier1					0.0335171	0.00892841	0.00478688	Tier1
past_tobacco_smoking_f1249_0_0|PRAP1|finngen_R12_E4_OBESITYNAS	past_tobacco_smoking_f1249_0_0	Smoking	PRAP1	finngen_R12_E4_OBESITYNAS	age_e66_first_reported_obesity_f130792_0_0	E66	E Disease-liability (D->P)	0.257723	0.0876821	0.0297648	Suggestive					0.0252788	0.0401964	0.977363	Null									0.216984	0.111892	0.499006	Null					0.576455	0.256899	0.1879	Null	-0.000346908	0.00509397	0.999288	Null									0.0116854	0.00887364	0.789932	Null					0.101055	0.0170599	8.61738e-08	Tier1					0.035139	0.0102873	0.0132269	Tier1
pm2_5_mean|PRAP1|finngen_R12_E4_OBESITY	pm2_5_mean	Residential_Air_Pollution	PRAP1	finngen_R12_E4_OBESITY	age_e66_first_reported_obesity_f130792_0_0	E66	E Disease-liability (D->P)									-0.00649859	0.0288901	0.994112	Null									0.200979	0.0821064	0.284993	Null									-0.00341557	0.00548077	0.998501	Null									-0.0233812	0.0106243	0.527395	Null					0.106197	0.0195315	9.5299e-07	Tier1					0.0166472	0.00552695	0.0380587	Tier1
sleeplessness_insomnia_f1200_0_0|PRAP1|finngen_R12_I9_HYPTENSESS	sleeplessness_insomnia_f1200_0_0	Sleep	PRAP1	finngen_R12_I9_HYPTENSESS	age_i10_first_reported_essential_primary_hypertension_f131286_0_0	I10	E Disease-liability (D->P)	0.13309	0.142297	0.607686	Null					0.00756108	0.0203483	0.994112	Null									0.0412906	0.100976	0.947066	Null									-0.00211871	0.00402986	0.998501	Null									-0.000188975	0.00981887	0.999142	Null					0.0430108	0.0144725	0.00957948	Tier1					0.0186436	0.00486019	0.00375446	Tier1
smoking_status_f20116_0_0_Current|PRAP1|finngen_R12_E4_OBESITYNAS	smoking_status_f20116_0_0_Current	Smoking	PRAP1	finngen_R12_E4_OBESITYNAS	age_e66_first_reported_obesity_f130792_0_0	E66	E Disease-liability (D->P)	0.0537789	0.0309001	0.264682	Null					0.0252788	0.0401964	0.977363	Null									0.216984	0.111892	0.499006	Null					-0.100717	0.0847866	0.61036	Null	0.0077823	0.0166857	0.998501	Null									0.0455164	0.0410652	0.844555	Null					0.101055	0.0170599	8.61738e-08	Tier1					0.11803	0.0404694	0.0479015	Tier1
smoking_status_f20116_0_0_Never|PRAP1|finngen_R12_E4_LIPOPROT	smoking_status_f20116_0_0_Never	Smoking	PRAP1	finngen_R12_E4_LIPOPROT	age_e78_first_reported_disorders_of_lipoprotein_metabolism_and_other_lipidaemias_f130814_0_0	E78	C Exposure-marker	-0.101103	0.028127	0.00565103	Tier1					0.00011592	0.0227522	0.998615	Null									0.0973906	0.31422	0.961277	Null					-0.102552	0.0294612	0.0126413	Tier1	0.00190727	0.0136524	0.999288	Null									-0.0314877	0.0242361	0.798241	Null					0.0288627	0.0362907	0.565261	Null					-0.00398598	0.0119038	0.922647	Null
smoking_status_f20116_0_0_Never|PRAP1|finngen_R12_E4_OBESITY	smoking_status_f20116_0_0_Never	Smoking	PRAP1	finngen_R12_E4_OBESITY	age_e66_first_reported_obesity_f130792_0_0	E66	E Disease-liability (D->P)	-0.101103	0.028127	0.00565103	Tier1					-0.00649859	0.0288901	0.994112	Null									0.200979	0.0821064	0.284993	Null					-0.270845	0.0623924	0.000642891	Tier1	0.00190727	0.0136524	0.999288	Null									-0.0314877	0.0242361	0.798241	Null					0.106197	0.0195315	9.5299e-07	Tier1					-0.0848713	0.0248601	0.0132499	Tier1
smoking_status_f20116_0_0_Never|PRAP1|finngen_R12_E4_OBESITYCAL	smoking_status_f20116_0_0_Never	Smoking	PRAP1	finngen_R12_E4_OBESITYCAL	age_e66_first_reported_obesity_f130792_0_0	E66	C Exposure-marker	-0.101103	0.028127	0.00565103	Tier1					-0.0133319	0.0337001	0.994112	Null									0.250926	0.0731603	0.0428249	Tier2					-0.278448	0.0656449	0.000907075	Tier1	0.00190727	0.0136524	0.999288	Null									-0.0314877	0.0242361	0.798241	Null					0.113431	0.0237076	1.74609e-05	Suggestive					-0.105192	0.0284929	0.00558226	Tier1
smoking_status_f20116_0_0_Never|PRAP1|finngen_R12_E4_OBESITYNAS	smoking_status_f20116_0_0_Never	Smoking	PRAP1	finngen_R12_E4_OBESITYNAS	age_e66_first_reported_obesity_f130792_0_0	E66	E Disease-liability (D->P)	-0.101103	0.028127	0.00565103	Tier1					0.0252788	0.0401964	0.977363	Null									0.216984	0.111892	0.499006	Null					-0.337326	0.073677	0.000244994	Tier1	0.00190727	0.0136524	0.999288	Null									-0.0314877	0.0242361	0.798241	Null					0.101055	0.0170599	8.61738e-08	Tier1					-0.103654	0.0278571	0.00519127	Tier1
smoking_status_f20116_0_0_Never|PRAP1|finngen_R12_I9_HYPTENSESS	smoking_status_f20116_0_0_Never	Smoking	PRAP1	finngen_R12_I9_HYPTENSESS	age_i10_first_reported_essential_primary_hypertension_f131286_0_0	I10	B Biomarker	-0.101103	0.028127	0.00565103	Tier1					0.00756108	0.0203483	0.994112	Null									0.0412906	0.100976	0.947066	Null					-0.142328	0.0456653	0.0338263	Tier1	0.00190727	0.0136524	0.999288	Null									-0.0314877	0.0242361	0.798241	Null					0.0430108	0.0144725	0.00957948	Tier1					-0.038438	0.0146012	0.0898769	Null
smoking_status_f20116_0_0_Never|PRAP1|finngen_R12_K11_CHOLELITH	smoking_status_f20116_0_0_Never	Smoking	PRAP1	finngen_R12_K11_CHOLELITH	age_k80_first_reported_cholelithiasis_f131674_0_0	K80	C Exposure-marker	-0.101103	0.028127	0.00565103	Tier1					0.0121316	0.0236706	0.994023	Null									-0.470951	0.162716	0.133424	Null					-0.129581	0.0358679	0.00832304	Tier1	0.00190727	0.0136524	0.999288	Null									-0.0314877	0.0242361	0.798241	Null					-0.000823278	0.0293538	0.986527	Null					0.00620677	0.00994666	0.8394	Null
smoking_status_f20116_0_0_Never|PRAP1|finngen_R12_M13_ARTHROSIS_KNEE	smoking_status_f20116_0_0_Never	Smoking	PRAP1	finngen_R12_M13_ARTHROSIS_KNEE	age_m17_first_reported_gonarthrosis_arthrosis_of_knee_f131872_0_0	M17	C Exposure-marker	-0.101103	0.028127	0.00565103	Tier1					0.0118487	0.0242244	0.994112	Null									0.106183	0.0649304	0.621594	Null					-0.16359	0.0388756	0.00103783	Tier1	0.00190727	0.0136524	0.999288	Null									-0.0314877	0.0242361	0.798241	Null					0.0209692	0.0252366	0.547493	Null					-0.026991	0.0212	0.573736	Null
smoking_status_f20116_0_0_Never|PRAP1|finngen_R12_M13_GOUT	smoking_status_f20116_0_0_Never	Smoking	PRAP1	finngen_R12_M13_GOUT	age_m10_first_reported_gout_f131858_0_0	M10	C Exposure-marker	-0.101103	0.028127	0.00565103	Tier1					-0.105868	0.0458119	0.488705	Null									-0.173711	0.0937674	0.544856	Null					-0.231971	0.0647517	0.00916469	Tier1	0.00190727	0.0136524	0.999288	Null									-0.0314877	0.0242361	0.798241	Null					0.0103213	0.0155911	0.640075	Null					0.00326266	0.00921208	0.916882	Null
smoking_status_f20116_0_0_Never|PRAP1|finngen_R12_T2D_WIDE	smoking_status_f20116_0_0_Never	Smoking	PRAP1	finngen_R12_T2D_WIDE	age_e11_first_reported_non_insulin_dependent_diabetes_mellitus_f130708_0_0	E11	B Biomarker	-0.101103	0.028127	0.00565103	Tier1					-0.0336498	0.0279621	0.91542	Null									0.129012	0.0672566	0.511636	Null					-0.15794	0.0426516	0.00647335	Tier1	0.00190727	0.0136524	0.999288	Null									-0.0314877	0.0242361	0.798241	Null					0.0951637	0.0129445	1.96958e-11	Tier1					-0.0106849	0.0107787	0.705105	Null
snoring_f1210_0_0_No|PRAP1|finngen_R12_E4_OBESITY	snoring_f1210_0_0_No	Sleep	PRAP1	finngen_R12_E4_OBESITY	age_e66_first_reported_obesity_f130792_0_0	E66	E Disease-liability (D->P)	-0.0527527	0.0609185	0.639356	Null					-0.00649859	0.0288901	0.994112	Null									0.200979	0.0821064	0.284993	Null					-0.755438	0.245269	0.0362209	Tier1	0.0161434	0.0133392	0.932841	Null									-0.0338662	0.0350682	0.8848	Null					0.106197	0.0195315	9.5299e-07	Tier1					-0.0981118	0.0177577	2.70072e-06	Tier1
snoring_f1210_0_0_No|PRAP1|finngen_R12_E4_OBESITYNAS	snoring_f1210_0_0_No	Sleep	PRAP1	finngen_R12_E4_OBESITYNAS	age_e66_first_reported_obesity_f130792_0_0	E66	E Disease-liability (D->P)	-0.0527527	0.0609185	0.639356	Null					0.0252788	0.0401964	0.977363	Null									0.216984	0.111892	0.499006	Null					-0.8579	0.285463	0.0430782	Tier1	0.0161434	0.0133392	0.932841	Null									-0.0338662	0.0350682	0.8848	Null					0.101055	0.0170599	8.61738e-08	Tier1					-0.0861244	0.0198589	0.000610181	Tier1
snoring_f1210_0_0_No|PRAP1|finngen_R12_T2D	snoring_f1210_0_0_No	Sleep	PRAP1	finngen_R12_T2D	age_e11_first_reported_non_insulin_dependent_diabetes_mellitus_f130708_0_0	E11	E Disease-liability (D->P)	-0.0527527	0.0609185	0.639356	Null					-0.0110088	0.020141	0.990419	Null									0.155287	0.0590331	0.211686	Null					-0.333	0.157606	0.23357	Null	0.0161434	0.0133392	0.932841	Null									-0.0338662	0.0350682	0.8848	Null					0.100428	0.0130001	1.4639e-12	Tier1					-0.0333105	0.0110196	0.0373369	Tier1
snoring_f1210_0_0_Yes|PRAP1|finngen_R12_E4_OBESITY	snoring_f1210_0_0_Yes	Sleep	PRAP1	finngen_R12_E4_OBESITY	age_e66_first_reported_obesity_f130792_0_0	E66	E Disease-liability (D->P)	0.0375154	0.0604051	0.751783	Null					-0.00649859	0.0288901	0.994112	Null									0.200979	0.0821064	0.284993	Null					0.50806	0.222921	0.179146	Null	-0.0171805	0.017319	0.96894	Null									0.0572976	0.0436908	0.792195	Null					0.106197	0.0195315	9.5299e-07	Tier1					0.0953527	0.0199793	0.000104778	Tier1
snoring_f1210_0_0_Yes|PRAP1|finngen_R12_E4_OBESITYNAS	snoring_f1210_0_0_Yes	Sleep	PRAP1	finngen_R12_E4_OBESITYNAS	age_e66_first_reported_obesity_f130792_0_0	E66	E Disease-liability (D->P)	0.0375154	0.0604051	0.751783	Null					0.0252788	0.0401964	0.977363	Null									0.216984	0.111892	0.499006	Null					0.589283	0.25216	0.163836	Null	-0.0171805	0.017319	0.96894	Null									0.0572976	0.0436908	0.792195	Null					0.101055	0.0170599	8.61738e-08	Tier1					0.0843795	0.0225874	0.00501917	Tier1
spread_type_f1428_0_0_Butter.spreadable_butter|PRAP1|finngen_R12_E4_OBESITY	spread_type_f1428_0_0_Butter.spreadable_butter	Diet_Weekly	PRAP1	finngen_R12_E4_OBESITY	age_e66_first_reported_obesity_f130792_0_0	E66	E Disease-liability (D->P)	0.14825	0.114627	0.445284	Null					-0.00649859	0.0288901	0.994112	Null									0.200979	0.0821064	0.284993	Null					0.0504951	0.240538	0.947952	Null	-0.00121935	0.0120825	0.999288	Null									0.0281338	0.0639367	0.967419	Null					0.106197	0.0195315	9.5299e-07	Tier1					-0.0717569	0.0180036	0.00218946	Tier1
spread_type_f1428_0_0_Butter.spreadable_butter|PRAP1|finngen_R12_E4_OBESITYNAS	spread_type_f1428_0_0_Butter.spreadable_butter	Diet_Weekly	PRAP1	finngen_R12_E4_OBESITYNAS	age_e66_first_reported_obesity_f130792_0_0	E66	E Disease-liability (D->P)	0.14825	0.114627	0.445284	Null					0.0252788	0.0401964	0.977363	Null									0.216984	0.111892	0.499006	Null					0.0530123	0.283442	0.953456	Null	-0.00121935	0.0120825	0.999288	Null									0.0281338	0.0639367	0.967419	Null					0.101055	0.0170599	8.61738e-08	Tier1					-0.0913248	0.015126	1.66721e-07	Tier1
spread_type_f1428_0_0_Butter.spreadable_butter|PRAP1|finngen_R12_I9_HYPTENSESS	spread_type_f1428_0_0_Butter.spreadable_butter	Diet_Weekly	PRAP1	finngen_R12_I9_HYPTENSESS	age_i10_first_reported_essential_primary_hypertension_f131286_0_0	I10	E Disease-liability (D->P)	0.14825	0.114627	0.445284	Null					0.00756108	0.0203483	0.994112	Null									0.0412906	0.100976	0.947066	Null					0.237036	0.0771453	0.0366415	Tier1	-0.00121935	0.0120825	0.999288	Null									0.0281338	0.0639367	0.967419	Null					0.0430108	0.0144725	0.00957948	Tier1					-0.0539913	0.0123517	0.000548767	Tier1
spread_type_f1428_0_0_Butter.spreadable_butter|PRAP1|finngen_R12_T2D	spread_type_f1428_0_0_Butter.spreadable_butter	Diet_Weekly	PRAP1	finngen_R12_T2D	age_e11_first_reported_non_insulin_dependent_diabetes_mellitus_f130708_0_0	E11	E Disease-liability (D->P)	0.14825	0.114627	0.445284	Null					-0.0110088	0.020141	0.990419	Null									0.155287	0.0590331	0.211686	Null					0.394252	0.196682	0.270584	Null	-0.00121935	0.0120825	0.999288	Null									0.0281338	0.0639367	0.967419	Null					0.100428	0.0130001	1.4639e-12	Tier1					-0.0281652	0.00922686	0.034674	Tier1
spread_type_f1428_0_0_Butter.spreadable_butter|PRAP1|finngen_R12_T2D_WIDE	spread_type_f1428_0_0_Butter.spreadable_butter	Diet_Weekly	PRAP1	finngen_R12_T2D_WIDE	age_e11_first_reported_non_insulin_dependent_diabetes_mellitus_f130708_0_0	E11	E Disease-liability (D->P)	0.14825	0.114627	0.445284	Null					-0.0336498	0.0279621	0.91542	Null									0.129012	0.0672566	0.511636	Null					0.437743	0.231536	0.314775	Null	-0.00121935	0.0120825	0.999288	Null									0.0281338	0.0639367	0.967419	Null					0.0951637	0.0129445	1.96958e-11	Tier1					-0.0274303	0.00866509	0.0264316	Tier1
spread_type_f1428_0_0_Never.rarely_use_spread|PRAP1|finngen_R12_E4_OBESITY	spread_type_f1428_0_0_Never.rarely_use_spread	Diet_Weekly	PRAP1	finngen_R12_E4_OBESITY	age_e66_first_reported_obesity_f130792_0_0	E66	E Disease-liability (D->P)	0.188438	0.181639	0.559282	Null					-0.00649859	0.0288901	0.994112	Null									0.200979	0.0821064	0.284993	Null					0.905587	0.494711	0.336525	Null	0.0150665	0.0165748	0.977443	Null									0.0264326	0.0527224	0.957713	Null					0.106197	0.0195315	9.5299e-07	Tier1					0.174086	0.031255	2.26441e-06	Tier1
spread_type_f1428_0_0_Never.rarely_use_spread|PRAP1|finngen_R12_E4_OBESITYNAS	spread_type_f1428_0_0_Never.rarely_use_spread	Diet_Weekly	PRAP1	finngen_R12_E4_OBESITYNAS	age_e66_first_reported_obesity_f130792_0_0	E66	E Disease-liability (D->P)	0.188438	0.181639	0.559282	Null					0.0252788	0.0401964	0.977363	Null									0.216984	0.111892	0.499006	Null					1.17538	0.674528	0.375274	Null	0.0150665	0.0165748	0.977443	Null									0.0264326	0.0527224	0.957713	Null					0.101055	0.0170599	8.61738e-08	Tier1					0.180591	0.0329884	3.40309e-06	Tier1
time_spent_watching_television_tv_f1070_0_0|PRAP1|finngen_R12_E4_LIPOPROT	time_spent_watching_television_tv_f1070_0_0	Exercise_Freq	PRAP1	finngen_R12_E4_LIPOPROT	age_e78_first_reported_disorders_of_lipoprotein_metabolism_and_other_lipidaemias_f130814_0_0	E78	C Exposure-marker	0.298697	0.0513244	1.25829e-06	Tier1					0.00011592	0.0227522	0.998615	Null									0.0973906	0.31422	0.961277	Null					0.198967	0.0617009	0.0255926	Tier1	-0.00427237	0.00466523	0.977443	Null									-0.0339218	0.0189701	0.663179	Null					0.0288627	0.0362907	0.565261	Null					-0.00186958	0.00636269	0.932598	Null
time_spent_watching_television_tv_f1070_0_0|PRAP1|finngen_R12_E4_OBESITY	time_spent_watching_television_tv_f1070_0_0	Exercise_Freq	PRAP1	finngen_R12_E4_OBESITY	age_e66_first_reported_obesity_f130792_0_0	E66	E Disease-liability (D->P)	0.298697	0.0513244	1.25829e-06	Tier1					-0.00649859	0.0288901	0.994112	Null									0.200979	0.0821064	0.284993	Null					0.659772	0.109271	1.8062e-07	Tier1	-0.00427237	0.00466523	0.977443	Null									-0.0339218	0.0189701	0.663179	Null					0.106197	0.0195315	9.5299e-07	Tier1					0.0398402	0.0103295	0.00347154	Tier1
time_spent_watching_television_tv_f1070_0_0|PRAP1|finngen_R12_E4_OBESITYCAL	time_spent_watching_television_tv_f1070_0_0	Exercise_Freq	PRAP1	finngen_R12_E4_OBESITYCAL	age_e66_first_reported_obesity_f130792_0_0	E66	C Exposure-marker	0.298697	0.0513244	1.25829e-06	Tier1					-0.0133319	0.0337001	0.994112	Null									0.250926	0.0731603	0.0428249	Tier2					0.782951	0.114433	1.41579e-09	Tier1	-0.00427237	0.00466523	0.977443	Null									-0.0339218	0.0189701	0.663179	Null					0.113431	0.0237076	1.74609e-05	Suggestive					0.0248395	0.0119624	0.234055	Null
time_spent_watching_television_tv_f1070_0_0|PRAP1|finngen_R12_E4_OBESITYNAS	time_spent_watching_television_tv_f1070_0_0	Exercise_Freq	PRAP1	finngen_R12_E4_OBESITYNAS	age_e66_first_reported_obesity_f130792_0_0	E66	B Biomarker	0.298697	0.0513244	1.25829e-06	Tier1					0.0252788	0.0401964	0.977363	Null									0.216984	0.111892	0.499006	Null					0.59303	0.134248	0.000476562	Tier1	-0.00427237	0.00466523	0.977443	Null									-0.0339218	0.0189701	0.663179	Null					0.101055	0.0170599	8.61738e-08	Tier1					0.0237813	0.0134057	0.346861	Null
time_spent_watching_television_tv_f1070_0_0|PRAP1|finngen_R12_I9_HEARTFAIL	time_spent_watching_television_tv_f1070_0_0	Exercise_Freq	PRAP1	finngen_R12_I9_HEARTFAIL	age_i50_first_reported_heart_failure_f131354_0_0	I50	C Exposure-marker	0.298697	0.0513244	1.25829e-06	Tier1					0.00539955	0.0277497	0.994112	Null									0.0233164	0.0569026	0.947066	Null					0.282985	0.0744381	0.00457256	Tier1	-0.00427237	0.00466523	0.977443	Null									-0.0339218	0.0189701	0.663179	Null					0.027616	0.0454886	0.67154	Null					-0.00012513	0.0175237	0.998284	Null
time_spent_watching_television_tv_f1070_0_0|PRAP1|finngen_R12_I9_HEARTFAIL_AND_CHD	time_spent_watching_television_tv_f1070_0_0	Exercise_Freq	PRAP1	finngen_R12_I9_HEARTFAIL_AND_CHD	age_i50_first_reported_heart_failure_f131354_0_0	I50	C Exposure-marker	0.298697	0.0513244	1.25829e-06	Tier1					0.0591029	0.0405963	0.870125	Null									0.142636	0.143328	0.832539	Null					0.321194	0.0878083	0.00738664	Tier1	-0.00427237	0.00466523	0.977443	Null									-0.0339218	0.0189701	0.663179	Null					0.003116	0.0295919	0.949065	Null					-0.00594791	0.00711936	0.760479	Null
time_spent_watching_television_tv_f1070_0_0|PRAP1|finngen_R12_I9_HYPTENSESS	time_spent_watching_television_tv_f1070_0_0	Exercise_Freq	PRAP1	finngen_R12_I9_HYPTENSESS	age_i10_first_reported_essential_primary_hypertension_f131286_0_0	I10	B Biomarker	0.298697	0.0513244	1.25829e-06	Tier1					0.00756108	0.0203483	0.994112	Null									0.0412906	0.100976	0.947066	Null					0.366705	0.0690826	8.13674e-06	Tier1	-0.00427237	0.00466523	0.977443	Null									-0.0339218	0.0189701	0.663179	Null					0.0430108	0.0144725	0.00957948	Tier1					0.0200012	0.00776348	0.102579	Null
time_spent_watching_television_tv_f1070_0_0|PRAP1|finngen_R12_M13_ARTHROSIS_KNEE	time_spent_watching_television_tv_f1070_0_0	Exercise_Freq	PRAP1	finngen_R12_M13_ARTHROSIS_KNEE	age_m17_first_reported_gonarthrosis_arthrosis_of_knee_f131872_0_0	M17	C Exposure-marker	0.298697	0.0513244	1.25829e-06	Tier1					0.0118487	0.0242244	0.994112	Null									0.106183	0.0649304	0.621594	Null					0.26748	0.0849238	0.0308239	Tier1	-0.00427237	0.00466523	0.977443	Null									-0.0339218	0.0189701	0.663179	Null					0.0209692	0.0252366	0.547493	Null					0.0276106	0.0129245	0.211242	Null
time_spent_watching_television_tv_f1070_0_0|PRAP1|finngen_R12_M13_GOUT	time_spent_watching_television_tv_f1070_0_0	Exercise_Freq	PRAP1	finngen_R12_M13_GOUT	age_m10_first_reported_gout_f131858_0_0	M10	C Exposure-marker	0.298697	0.0513244	1.25829e-06	Tier1					-0.105868	0.0458119	0.488705	Null									-0.173711	0.0937674	0.544856	Null					0.374238	0.113407	0.020678	Tier1	-0.00427237	0.00466523	0.977443	Null									-0.0339218	0.0189701	0.663179	Null					0.0103213	0.0155911	0.640075	Null					-0.00333416	0.0054071	0.840998	Null
time_spent_watching_television_tv_f1070_0_0|PRAP1|finngen_R12_N14_CHRONKIDNEYDIS	time_spent_watching_television_tv_f1070_0_0	Exercise_Freq	PRAP1	finngen_R12_N14_CHRONKIDNEYDIS	age_n18_first_reported_chronic_renal_failure_f132032_0_0	N18	C Exposure-marker	0.298697	0.0513244	1.25829e-06	Tier1					0.0283166	0.0431397	0.973843	Null									-0.0698879	0.0898434	0.883604	Null					0.294417	0.098194	0.0438148	Tier1	-0.00427237	0.00466523	0.977443	Null									-0.0339218	0.0189701	0.663179	Null					0.112201	0.0546315	0.0873212	Null					0.0281599	0.0142318	0.270202	Null
time_spent_watching_television_tv_f1070_0_0|PRAP1|finngen_R12_T2D	time_spent_watching_television_tv_f1070_0_0	Exercise_Freq	PRAP1	finngen_R12_T2D	age_e11_first_reported_non_insulin_dependent_diabetes_mellitus_f130708_0_0	E11	B Biomarker	0.298697	0.0513244	1.25829e-06	Tier1					-0.0110088	0.020141	0.990419	Null									0.155287	0.0590331	0.211686	Null					0.512343	0.0891709	9.96196e-07	Tier1	-0.00427237	0.00466523	0.977443	Null									-0.0339218	0.0189701	0.663179	Null					0.100428	0.0130001	1.4639e-12	Tier1					0.0144031	0.00607835	0.152788	Null
time_spent_watching_television_tv_f1070_0_0|PRAP1|finngen_R12_T2D_WIDE	time_spent_watching_television_tv_f1070_0_0	Exercise_Freq	PRAP1	finngen_R12_T2D_WIDE	age_e11_first_reported_non_insulin_dependent_diabetes_mellitus_f130708_0_0	E11	B Biomarker	0.298697	0.0513244	1.25829e-06	Tier1					-0.0336498	0.0279621	0.91542	Null									0.129012	0.0672566	0.511636	Null					0.550944	0.0956323	9.2775e-07	Tier1	-0.00427237	0.00466523	0.977443	Null									-0.0339218	0.0189701	0.663179	Null					0.0951637	0.0129445	1.96958e-11	Tier1					0.0138182	0.0059156	0.161391	Null
types_of_physical_activity_in_last_4_weeks_f6164_0_0.multi_Heavy_DIY_.eg._weeding._lawn_mowing._carpentry._digging.|PRAP1|finngen_R12_E4_OBESITY	types_of_physical_activity_in_last_4_weeks_f6164_0_0.multi_Heavy_DIY_.eg._weeding._lawn_mowing._carpentry._digging.	Exercise_Freq	PRAP1	finngen_R12_E4_OBESITY	age_e66_first_reported_obesity_f130792_0_0	E66	E Disease-liability (D->P)	-0.0912749	0.0973395	0.60685	Null					-0.00649859	0.0288901	0.994112	Null									0.200979	0.0821064	0.284993	Null					-0.5482	0.178835	0.0372616	Tier1	-0.0211215	0.0108078	0.716522	Null									0.0357106	0.0349146	0.866518	Null					0.106197	0.0195315	9.5299e-07	Tier1					-0.0613941	0.014894	0.00145514	Tier1
types_of_physical_activity_in_last_4_weeks_f6164_0_0.multi_Heavy_DIY_.eg._weeding._lawn_mowing._carpentry._digging.|PRAP1|finngen_R12_E4_OBESITYNAS	types_of_physical_activity_in_last_4_weeks_f6164_0_0.multi_Heavy_DIY_.eg._weeding._lawn_mowing._carpentry._digging.	Exercise_Freq	PRAP1	finngen_R12_E4_OBESITYNAS	age_e66_first_reported_obesity_f130792_0_0	E66	E Disease-liability (D->P)	-0.0912749	0.0973395	0.60685	Null					0.0252788	0.0401964	0.977363	Null									0.216984	0.111892	0.499006	Null					-0.728082	0.206309	0.0108521	Tier1	-0.0211215	0.0108078	0.716522	Null									0.0357106	0.0349146	0.866518	Null					0.101055	0.0170599	8.61738e-08	Tier1					-0.0697951	0.0159903	0.000559082	Tier1
types_of_physical_activity_in_last_4_weeks_f6164_0_0.multi_None_of_the_above|PRAP1|finngen_R12_E4_OBESITY	types_of_physical_activity_in_last_4_weeks_f6164_0_0.multi_None_of_the_above	Exercise_Freq	PRAP1	finngen_R12_E4_OBESITY	age_e66_first_reported_obesity_f130792_0_0	E66	E Disease-liability (D->P)	0.0469626	0.101266	0.820686	Null					-0.00649859	0.0288901	0.994112	Null									0.200979	0.0821064	0.284993	Null					0.5107	0.121506	0.00105297	Tier1	-0.0122985	0.020604	0.998501	Null									-0.0539759	0.0600328	0.897648	Null					0.106197	0.0195315	9.5299e-07	Tier1					0.100396	0.0267009	0.00470307	Tier1
usual_walking_pace_f924_0_0|PRAP1|finngen_R12_E4_OBESITY	usual_walking_pace_f924_0_0	Exercise_Freq	PRAP1	finngen_R12_E4_OBESITY	age_e66_first_reported_obesity_f130792_0_0	E66	E Disease-liability (D->P)	-0.725064	0.166869	0.000529414	Reverse					-0.00649859	0.0288901	0.994112	Null									0.200979	0.0821064	0.284993	Null					-2.33653	0.428792	4.23651e-06	Tier1	-0.00129209	0.004435	0.998501	Null									0.00632015	0.0213779	0.984532	Null					0.106197	0.0195315	9.5299e-07	Tier1					-0.0621707	0.00651485	5.91903e-19	Tier1
usual_walking_pace_f924_0_0|PRAP1|finngen_R12_E4_OBESITYNAS	usual_walking_pace_f924_0_0	Exercise_Freq	PRAP1	finngen_R12_E4_OBESITYNAS	age_e66_first_reported_obesity_f130792_0_0	E66	E Disease-liability (D->P)	-0.725064	0.166869	0.000529414	Reverse					0.0252788	0.0401964	0.977363	Null									0.216984	0.111892	0.499006	Null					-2.76109	0.51135	5.26478e-06	Tier1	-0.00129209	0.004435	0.998501	Null									0.00632015	0.0213779	0.984532	Null					0.101055	0.0170599	8.61738e-08	Tier1					-0.0560607	0.00884098	2.70304e-08	Tier1
usual_walking_pace_f924_0_0|PRAP1|finngen_R12_I9_HYPTENSESS	usual_walking_pace_f924_0_0	Exercise_Freq	PRAP1	finngen_R12_I9_HYPTENSESS	age_i10_first_reported_essential_primary_hypertension_f131286_0_0	I10	E Disease-liability (D->P)	-0.725064	0.166869	0.000529414	Reverse					0.00756108	0.0203483	0.994112	Null									0.0412906	0.100976	0.947066	Null					-1.23227	0.183971	3.47803e-09	Tier1	-0.00129209	0.004435	0.998501	Null									0.00632015	0.0213779	0.984532	Null					0.0430108	0.0144725	0.00957948	Tier1					-0.0296619	0.0053809	2.84645e-06	Tier1
usual_walking_pace_f924_0_0|PRAP1|finngen_R12_T2D	usual_walking_pace_f924_0_0	Exercise_Freq	PRAP1	finngen_R12_T2D	age_e11_first_reported_non_insulin_dependent_diabetes_mellitus_f130708_0_0	E11	E Disease-liability (D->P)	-0.725064	0.166869	0.000529414	Reverse					-0.0110088	0.020141	0.990419	Null									0.155287	0.0590331	0.211686	Null					-1.60702	0.293653	3.77111e-06	Tier1	-0.00129209	0.004435	0.998501	Null									0.00632015	0.0213779	0.984532	Null					0.100428	0.0130001	1.4639e-12	Tier1					-0.0168955	0.00478521	0.00934564	Tier1
usual_walking_pace_f924_0_0|PRAP1|finngen_R12_T2D_WIDE	usual_walking_pace_f924_0_0	Exercise_Freq	PRAP1	finngen_R12_T2D_WIDE	age_e11_first_reported_non_insulin_dependent_diabetes_mellitus_f130708_0_0	E11	E Disease-liability (D->P)	-0.725064	0.166869	0.000529414	Reverse					-0.0336498	0.0279621	0.91542	Null									0.129012	0.0672566	0.511636	Null					-1.70064	0.304411	2.20882e-06	Tier1	-0.00129209	0.004435	0.998501	Null									0.00632015	0.0213779	0.984532	Null					0.0951637	0.0129445	1.96958e-11	Tier1					-0.016446	0.00490018	0.0155231	Tier1
variation_in_diet_f1548_0_0|PRAP1|finngen_R12_E4_OBESITY	variation_in_diet_f1548_0_0	Diet_Weekly	PRAP1	finngen_R12_E4_OBESITY	age_e66_first_reported_obesity_f130792_0_0	E66	E Disease-liability (D->P)	1.36039	0.645134	0.15509	Null					-0.00649859	0.0288901	0.994112	Null									0.200979	0.0821064	0.284993	Null					2.99451	1.68149	0.358139	Null	0.000732173	0.00397849	0.999288	Null									0.0297367	0.0285639	0.862691	Null					0.106197	0.0195315	9.5299e-07	Tier1					0.0376307	0.00660349	1.11939e-06	Tier1
variation_in_diet_f1548_0_0|PRAP1|finngen_R12_E4_OBESITYNAS	variation_in_diet_f1548_0_0	Diet_Weekly	PRAP1	finngen_R12_E4_OBESITYNAS	age_e66_first_reported_obesity_f130792_0_0	E66	E Disease-liability (D->P)	1.36039	0.645134	0.15509	Null					0.0252788	0.0401964	0.977363	Null									0.216984	0.111892	0.499006	Null					3.51751	1.93137	0.33997	Null	0.000732173	0.00397849	0.999288	Null									0.0297367	0.0285639	0.862691	Null					0.101055	0.0170599	8.61738e-08	Tier1					0.0293686	0.00716922	0.00155495	Tier1
variation_in_diet_f1548_0_0|PRAP1|finngen_R12_T2D	variation_in_diet_f1548_0_0	Diet_Weekly	PRAP1	finngen_R12_T2D	age_e11_first_reported_non_insulin_dependent_diabetes_mellitus_f130708_0_0	E11	E Disease-liability (D->P)	1.36039	0.645134	0.15509	Null					-0.0110088	0.020141	0.990419	Null									0.155287	0.0590331	0.211686	Null					1.59003	1.10809	0.50313	Null	0.000732173	0.00397849	0.999288	Null									0.0297367	0.0285639	0.862691	Null					0.100428	0.0130001	1.4639e-12	Tier1					0.0145454	0.00345233	0.00100303	Tier1
variation_in_diet_f1548_0_0|PRAP1|finngen_R12_T2D_WIDE	variation_in_diet_f1548_0_0	Diet_Weekly	PRAP1	finngen_R12_T2D_WIDE	age_e11_first_reported_non_insulin_dependent_diabetes_mellitus_f130708_0_0	E11	E Disease-liability (D->P)	1.36039	0.645134	0.15509	Null					-0.0336498	0.0279621	0.91542	Null									0.129012	0.0672566	0.511636	Null					1.72362	1.15624	0.479693	Null	0.000732173	0.00397849	0.999288	Null									0.0297367	0.0285639	0.862691	Null					0.0951637	0.0129445	1.96958e-11	Tier1					0.0124692	0.00337152	0.00553449	Tier1
average_total_household_income_before_tax_f738_0_0|PRCP|finngen_R12_E4_OBESITY	average_total_household_income_before_tax_f738_0_0	Deprivation_Indices	PRCP	finngen_R12_E4_OBESITY	age_e66_first_reported_obesity_f130792_0_0	E66	E Disease-liability (D->P)	-0.257292	0.10619	0.0895041	Null	0.01432	0.117078	0.983815	Null	0.00969248	0.13197	0.99505	Null			0.0215228	0.0363326	0.982899	Null			0.0520292	0.0286238	0.56322	Null	0.0236285	0.0206591	0.825869	Null	-0.943695	0.267883	0.0110075	Tier1				Null			-0.0146771	0.0126038	0.954408	Null			-0.00045796	0.00552951	0.995227	Null	-0.000802687	0.00546982	0.997764	Null	0.0460641	0.01617	0.0134422	Tier1	0.0449551	0.0231823	0.193982	Null	-0.030109	0.00772393	0.00299429	Tier1
average_total_household_income_before_tax_f738_0_0|PRCP|finngen_R12_E4_OBESITYCAL	average_total_household_income_before_tax_f738_0_0	Deprivation_Indices	PRCP	finngen_R12_E4_OBESITYCAL	age_e66_first_reported_obesity_f130792_0_0	E66	E Disease-liability (D->P)	-0.257292	0.10619	0.0895041	Null	0.01432	0.117078	0.983815	Null	0.0143628	0.154341	0.994112	Null			0.0317905	0.0426074	0.97263	Null			0.0291712	0.0294563	0.832715	Null	0.0196477	0.0220072	0.862736	Null	-1.00995	0.277639	0.00775418	Tier1				Null			-0.0146771	0.0126038	0.954408	Null			-0.00045796	0.00552951	0.995227	Null	-0.000802687	0.00546982	0.997764	Null	0.065274	0.0181719	0.00146386	Tier1	0.0482185	0.0224242	0.135294	Null	-0.026959	0.00673876	0.00208801	Tier1
bread_type_f1448_0_0_White|PRCP|finngen_R12_E4_OBESITY	bread_type_f1448_0_0_White	Diet_Weekly	PRCP	finngen_R12_E4_OBESITY	age_e66_first_reported_obesity_f130792_0_0	E66	E Disease-liability (D->P)	-0.0361532	0.0641369	0.778133	Null	-0.0726107	0.0801135	0.845252	Null	0.00969248	0.13197	0.99505	Null			0.0215228	0.0363326	0.982899	Null			0.0520292	0.0286238	0.56322	Null	0.0236285	0.0206591	0.825869	Null	-0.665396	0.315926	0.23455	Null				Null			0.0240307	0.0325659	0.984975	Null			-0.0115872	0.0191155	0.946767	Null	-0.011138	0.0168517	0.978767	Null	0.0460641	0.01617	0.0134422	Tier1	0.0449551	0.0231823	0.193982	Null	-0.122821	0.0278633	0.000478251	Tier1
