## Supplementary Tables for "Human Plasma Proteomics Links Modifiable Lifestyle Exposome to Disease Risk" (part 20 of 23)

### Sheet: S_mr_triads (continued)
triad_id	Exposure	Exposure_category	Protein	Disease	Disease (UKB field)	ICD-10	Motif	beta_EP_UKB	se_EP_UKB	padj_EP_UKB	tier_EP_UKB	beta_EP_dCODE	se_EP_dCODE	padj_EP_dCODE	tier_EP_dCODE	beta_PDcis_UKB	se_PDcis_UKB	padj_PDcis_UKB	tier_PDcis_UKB	coloc_PDcis_UKB	colocPPH4_PDcis_UKB	beta_PDcis_dCODE	se_PDcis_dCODE	padj_PDcis_dCODE	tier_PDcis_dCODE	coloc_PDcis_dCODE	colocPPH4_PDcis_dCODE	beta_PDtrans_UKB	se_PDtrans_UKB	padj_PDtrans_UKB	tier_PDtrans_UKB	beta_PDtrans_dCODE	se_PDtrans_dCODE	padj_PDtrans_dCODE	tier_PDtrans_dCODE	beta_ED_UKB	se_ED_UKB	padj_ED_UKB	tier_ED_UKB	beta_PEcis_UKB	se_PEcis_UKB	padj_PEcis_UKB	tier_PEcis_UKB	coloc_PEcis_UKB	colocPPH4_PEcis_UKB	beta_PEcis_dCODE	se_PEcis_dCODE	padj_PEcis_dCODE	tier_PEcis_dCODE	coloc_PEcis_dCODE	colocPPH4_PEcis_dCODE	beta_PEtrans_UKB	se_PEtrans_UKB	padj_PEtrans_UKB	tier_PEtrans_UKB	beta_PEtrans_dCODE	se_PEtrans_dCODE	padj_PEtrans_dCODE	tier_PEtrans_dCODE	beta_DP_UKB	se_DP_UKB	padj_DP_UKB	tier_DP_UKB	beta_DP_dCODE	se_DP_dCODE	padj_DP_dCODE	tier_DP_dCODE	beta_DE_UKB	se_DE_UKB	padj_DE_UKB	tier_DE_UKB
bread_type_f1448_0_0_White|PRCP|finngen_R12_E4_OBESITYCAL	bread_type_f1448_0_0_White	Diet_Weekly	PRCP	finngen_R12_E4_OBESITYCAL	age_e66_first_reported_obesity_f130792_0_0	E66	E Disease-liability (D->P)	-0.0361532	0.0641369	0.778133	Null	-0.0726107	0.0801135	0.845252	Null	0.0143628	0.154341	0.994112	Null			0.0317905	0.0426074	0.97263	Null			0.0291712	0.0294563	0.832715	Null	0.0196477	0.0220072	0.862736	Null	-0.653139	0.312709	0.240668	Null				Null			0.0240307	0.0325659	0.984975	Null			-0.0115872	0.0191155	0.946767	Null	-0.011138	0.0168517	0.978767	Null	0.065274	0.0181719	0.00146386	Tier1	0.0482185	0.0224242	0.135294	Null	-0.150619	0.0366731	0.00149844	Tier1
bread_type_f1448_0_0_Wholemeal_or_wholegrain|PRCP|finngen_R12_E4_OBESITY	bread_type_f1448_0_0_Wholemeal_or_wholegrain	Diet_Weekly	PRCP	finngen_R12_E4_OBESITY	age_e66_first_reported_obesity_f130792_0_0	E66	E Disease-liability (D->P)	-0.028399	0.0611644	0.820485	Null	-0.016787	0.0750922	0.970336	Null	0.00969248	0.13197	0.99505	Null			0.0215228	0.0363326	0.982899	Null			0.0520292	0.0286238	0.56322	Null	0.0236285	0.0206591	0.825869	Null	0.464588	0.343276	0.541529	Null				Null			-0.010753	0.0236482	0.997513	Null			-0.00777347	0.0208612	0.974217	Null	-0.0058722	0.0161596	0.993412	Null	0.0460641	0.01617	0.0134422	Tier1	0.0449551	0.0231823	0.193982	Null	0.105033	0.0225933	0.000177852	Tier1
bread_type_f1448_0_0_Wholemeal_or_wholegrain|PRCP|finngen_R12_E4_OBESITYCAL	bread_type_f1448_0_0_Wholemeal_or_wholegrain	Diet_Weekly	PRCP	finngen_R12_E4_OBESITYCAL	age_e66_first_reported_obesity_f130792_0_0	E66	E Disease-liability (D->P)	-0.028399	0.0611644	0.820485	Null	-0.016787	0.0750922	0.970336	Null	0.0143628	0.154341	0.994112	Null			0.0317905	0.0426074	0.97263	Null			0.0291712	0.0294563	0.832715	Null	0.0196477	0.0220072	0.862736	Null	0.385086	0.343996	0.640875	Null				Null			-0.010753	0.0236482	0.997513	Null			-0.00777347	0.0208612	0.974217	Null	-0.0058722	0.0161596	0.993412	Null	0.065274	0.0181719	0.00146386	Tier1	0.0482185	0.0224242	0.135294	Null	0.120363	0.03103	0.0032177	Tier1
education_score_england_f26414_0_0|PRCP|finngen_R12_E4_OBESITY	education_score_england_f26414_0_0	Deprivation_Indices	PRCP	finngen_R12_E4_OBESITY	age_e66_first_reported_obesity_f130792_0_0	E66	E Disease-liability (D->P)	0.433603	0.101937	0.000716508	Tier1	-0.112601	0.127763	0.854042	Null	0.00969248	0.13197	0.99505	Null			0.0215228	0.0363326	0.982899	Null			0.0520292	0.0286238	0.56322	Null	0.0236285	0.0206591	0.825869	Null	0.716729	0.195203	0.0072003	Tier1				Null			0.0126948	0.00936941	0.938032	Null			0.00197944	0.00930219	0.991013	Null	0.00723292	0.00716094	0.944	Null	0.0460641	0.01617	0.0134422	Tier1	0.0449551	0.0231823	0.193982	Null	0.0388023	0.00858817	0.000305735	Tier1
education_score_england_f26414_0_0|PRCP|finngen_R12_E4_OBESITYCAL	education_score_england_f26414_0_0	Deprivation_Indices	PRCP	finngen_R12_E4_OBESITYCAL	age_e66_first_reported_obesity_f130792_0_0	E66	E Disease-liability (D->P)	0.433603	0.101937	0.000716508	Tier1	-0.112601	0.127763	0.854042	Null	0.0143628	0.154341	0.994112	Null			0.0317905	0.0426074	0.97263	Null			0.0291712	0.0294563	0.832715	Null	0.0196477	0.0220072	0.862736	Null	0.719013	0.215321	0.018423	Tier1				Null			0.0126948	0.00936941	0.938032	Null			0.00197944	0.00930219	0.991013	Null	0.00723292	0.00716094	0.944	Null	0.065274	0.0181719	0.00146386	Tier1	0.0482185	0.0224242	0.135294	Null	0.0372802	0.00985728	0.00436324	Tier1
education_score_england_f26414_0_0|PRCP|finngen_R12_E4_OBESITYNAS	education_score_england_f26414_0_0	Deprivation_Indices	PRCP	finngen_R12_E4_OBESITYNAS	age_e66_first_reported_obesity_f130792_0_0	E66	C Exposure-marker	0.433603	0.101937	0.000716508	Tier1	-0.112601	0.127763	0.854042	Null	-0.04605	0.202327	0.994112	Null			0.0387909	0.0500973	0.971721	Null			0.0759291	0.051074	0.674541	Null	0.0163082	0.0329878	0.944698	Null	0.755472	0.241047	0.0322164	Tier1				Null			0.0126948	0.00936941	0.938032	Null			0.00197944	0.00930219	0.991013	Null	0.00723292	0.00716094	0.944	Null	0.0531022	0.0252775	0.0791146	Null	0.0614422	0.0247944	0.0697734	Null	0.0294999	0.00929922	0.0263149	Tier1
education_score_england_f26414_0_0|PRCP|finngen_R12_K11_CHOLELITH	education_score_england_f26414_0_0	Deprivation_Indices	PRCP	finngen_R12_K11_CHOLELITH	age_k80_first_reported_cholelithiasis_f131674_0_0	K80	C Exposure-marker	0.433603	0.101937	0.000716508	Tier1	-0.112601	0.127763	0.854042	Null	0.0295517	0.179581	0.994112	Null			-0.0118129	0.0422315	0.990183	Null			-0.00183657	0.0472886	0.996423	Null	0.00155161	0.0215482	0.996269	Null	0.625311	0.177381	0.0109586	Tier1				Null			0.0126948	0.00936941	0.938032	Null			0.00197944	0.00930219	0.991013	Null	0.00723292	0.00716094	0.944	Null	-0.0234429	0.0182885	0.321565	Null	0.00819	0.0178323	0.861251	Null	0.0048245	0.00556342	0.750628	Null
education_score_england_f26414_0_0|PRCP|finngen_R12_T2D_WIDE	education_score_england_f26414_0_0	Deprivation_Indices	PRCP	finngen_R12_T2D_WIDE	age_e11_first_reported_non_insulin_dependent_diabetes_mellitus_f130708_0_0	E11	E Disease-liability (D->P)	0.433603	0.101937	0.000716508	Tier1	-0.112601	0.127763	0.854042	Null	-0.19852	0.111563	0.747064	Null			0.0147489	0.032498	0.990183	Null			0.044539	0.0354626	0.761446	Null	0.0288632	0.0201531	0.742945	Null	0.583618	0.181828	0.0265665	Tier1				Null			0.0126948	0.00936941	0.938032	Null			0.00197944	0.00930219	0.991013	Null	0.00723292	0.00716094	0.944	Null	0.0937641	0.0123005	3.04139e-12	Tier1plus	0.103038	0.0140284	2.18543e-11	Tier1plus	0.0160339	0.0052879	0.0364435	Tier1
employment_score_england_f26412_0_0|PRCP|finngen_R12_E4_OBESITY	employment_score_england_f26412_0_0	Deprivation_Indices	PRCP	finngen_R12_E4_OBESITY	age_e66_first_reported_obesity_f130792_0_0	E66	E Disease-liability (D->P)	0.617415	0.447317	0.405249	Null	0.0232621	0.378505	0.994602	Null	0.00969248	0.13197	0.99505	Null			0.0215228	0.0363326	0.982899	Null			0.0520292	0.0286238	0.56322	Null	0.0236285	0.0206591	0.825869	Null	1.12573	0.383485	0.0507317	Null				Null			0.010699	0.00841752	0.948945	Null			0.00177046	0.00801841	0.991013	Null	0.00399647	0.00490717	0.966487	Null	0.0460641	0.01617	0.0134422	Tier1	0.0449551	0.0231823	0.193982	Null	0.0303607	0.00685061	0.000432967	Tier1
employment_score_england_f26412_0_0|PRCP|finngen_R12_E4_OBESITYCAL	employment_score_england_f26412_0_0	Deprivation_Indices	PRCP	finngen_R12_E4_OBESITYCAL	age_e66_first_reported_obesity_f130792_0_0	E66	E Disease-liability (D->P)	0.617415	0.447317	0.405249	Null	0.0232621	0.378505	0.994602	Null	0.0143628	0.154341	0.994112	Null			0.0317905	0.0426074	0.97263	Null			0.0291712	0.0294563	0.832715	Null	0.0196477	0.0220072	0.862736	Null	1.23396	0.396434	0.0340669	Tier1				Null			0.010699	0.00841752	0.948945	Null			0.00177046	0.00801841	0.991013	Null	0.00399647	0.00490717	0.966487	Null	0.065274	0.0181719	0.00146386	Tier1	0.0482185	0.0224242	0.135294	Null	0.0280408	0.00812307	0.0119026	Tier1
health_score_england_f26413_0_0|PRCP|finngen_R12_E4_OBESITY	health_score_england_f26413_0_0	Deprivation_Indices	PRCP	finngen_R12_E4_OBESITY	age_e66_first_reported_obesity_f130792_0_0	E66	E Disease-liability (D->P)	1.83869	0.668468	0.0454551	Suggestive	1.28839	0.757179	0.589671	Null	0.00969248	0.13197	0.99505	Null			0.0215228	0.0363326	0.982899	Null			0.0520292	0.0286238	0.56322	Null	0.0236285	0.0206591	0.825869	Null	-0.385246	0.777749	0.865889	Null				Null			0.00476165	0.00788841	0.990556	Null			0.00233761	0.00606622	0.972317	Null	0.00549467	0.00459861	0.911989	Null	0.0460641	0.01617	0.0134422	Tier1	0.0449551	0.0231823	0.193982	Null	0.0224168	0.00619814	0.00710598	Tier1
income_score_england_f26411_0_0|PRCP|finngen_R12_E4_OBESITY	income_score_england_f26411_0_0	Deprivation_Indices	PRCP	finngen_R12_E4_OBESITY	age_e66_first_reported_obesity_f130792_0_0	E66	E Disease-liability (D->P)	0.693634	0.443364	0.33042	Null	0.0288068	0.347876	0.99088	Null	0.00969248	0.13197	0.99505	Null			0.0215228	0.0363326	0.982899	Null			0.0520292	0.0286238	0.56322	Null	0.0236285	0.0206591	0.825869	Null	0.983152	0.376897	0.103033	Null				Null			0.0119839	0.0090575	0.943137	Null			0.000334734	0.00755425	0.997816	Null	0.00325954	0.00561731	0.985193	Null	0.0460641	0.01617	0.0134422	Tier1	0.0449551	0.0231823	0.193982	Null	0.03414	0.00769643	0.000429665	Tier1
income_score_england_f26411_0_0|PRCP|finngen_R12_E4_OBESITYCAL	income_score_england_f26411_0_0	Deprivation_Indices	PRCP	finngen_R12_E4_OBESITYCAL	age_e66_first_reported_obesity_f130792_0_0	E66	E Disease-liability (D->P)	0.693634	0.443364	0.33042	Null	0.0288068	0.347876	0.99088	Null	0.0143628	0.154341	0.994112	Null			0.0317905	0.0426074	0.97263	Null			0.0291712	0.0294563	0.832715	Null	0.0196477	0.0220072	0.862736	Null	0.961968	0.441587	0.210703	Null				Null			0.0119839	0.0090575	0.943137	Null			0.000334734	0.00755425	0.997816	Null	0.00325954	0.00561731	0.985193	Null	0.065274	0.0181719	0.00146386	Tier1	0.0482185	0.0224242	0.135294	Null	0.032005	0.00892478	0.00781976	Tier1
index_of_multiple_deprivation_england_f26410_0_0|PRCP|finngen_R12_E4_OBESITY	index_of_multiple_deprivation_england_f26410_0_0	Deprivation_Indices	PRCP	finngen_R12_E4_OBESITY	age_e66_first_reported_obesity_f130792_0_0	E66	E Disease-liability (D->P)	0.564522	0.588283	0.597113	Null	0.458018	0.374514	0.756899	Null	0.00969248	0.13197	0.99505	Null			0.0215228	0.0363326	0.982899	Null			0.0520292	0.0286238	0.56322	Null	0.0236285	0.0206591	0.825869	Null	0.4754	0.590434	0.772554	Null				Null			0.00615645	0.00899326	0.988996	Null			0.00542944	0.00741403	0.932562	Null	0.00845581	0.00524266	0.838409	Null	0.0460641	0.01617	0.0134422	Tier1	0.0449551	0.0231823	0.193982	Null	0.030785	0.00757122	0.00169868	Tier1
major_dietary_changes_in_the_last_5_years_f1538_0_0_Yes._because_of_illness|PRCP|finngen_R12_E4_OBESITY	major_dietary_changes_in_the_last_5_years_f1538_0_0_Yes._because_of_illness	Diet_Weekly	PRCP	finngen_R12_E4_OBESITY	age_e66_first_reported_obesity_f130792_0_0	E66	E Disease-liability (D->P)	0.206652	0.0704632	0.0301692	Suggestive	0.0804744	0.0707041	0.784185	Null	0.00969248	0.13197	0.99505	Null			0.0215228	0.0363326	0.982899	Null			0.0520292	0.0286238	0.56322	Null	0.0236285	0.0206591	0.825869	Null	-0.209366	0.143636	0.496138	Null				Null			-0.0390115	0.0298394	0.943137	Null			0.0225833	0.0278762	0.915672	Null	0.0154636	0.0202355	0.970821	Null	0.0460641	0.01617	0.0134422	Tier1	0.0449551	0.0231823	0.193982	Null	0.133419	0.0230583	6.9216e-07	Tier1
major_dietary_changes_in_the_last_5_years_f1538_0_0_Yes._because_of_illness|PRCP|finngen_R12_E4_OBESITYCAL	major_dietary_changes_in_the_last_5_years_f1538_0_0_Yes._because_of_illness	Diet_Weekly	PRCP	finngen_R12_E4_OBESITYCAL	age_e66_first_reported_obesity_f130792_0_0	E66	E Disease-liability (D->P)	0.206652	0.0704632	0.0301692	Suggestive	0.0804744	0.0707041	0.784185	Null	0.0143628	0.154341	0.994112	Null			0.0317905	0.0426074	0.97263	Null			0.0291712	0.0294563	0.832715	Null	0.0196477	0.0220072	0.862736	Null	-0.178272	0.15514	0.62924	Null				Null			-0.0390115	0.0298394	0.943137	Null			0.0225833	0.0278762	0.915672	Null	0.0154636	0.0202355	0.970821	Null	0.065274	0.0181719	0.00146386	Tier1	0.0482185	0.0224242	0.135294	Null	0.111252	0.0257401	0.000633485	Tier1
major_dietary_changes_in_the_last_5_years_f1538_0_0_Yes._because_of_illness|PRCP|finngen_R12_T2D	major_dietary_changes_in_the_last_5_years_f1538_0_0_Yes._because_of_illness	Diet_Weekly	PRCP	finngen_R12_T2D	age_e11_first_reported_non_insulin_dependent_diabetes_mellitus_f130708_0_0	E11	E Disease-liability (D->P)	0.206652	0.0704632	0.0301692	Suggestive	0.0804744	0.0707041	0.784185	Null	-0.129472	0.111742	0.919844	Null			-0.014783	0.0255679	0.983744	Null			0.037307	0.033109	0.798187	Null	0.0266799	0.0179294	0.730604	Null	1.49685	0.52028	0.0585413	Null				Null			-0.0390115	0.0298394	0.943137	Null			0.0225833	0.0278762	0.915672	Null	0.0154636	0.0202355	0.970821	Null	0.117759	0.0124014	6.85332e-19	Tier1plus	0.118543	0.0145825	1.0711e-13	Tier1plus	0.254308	0.0149794	2.58199e-61	Tier1
major_dietary_changes_in_the_last_5_years_f1538_0_0_Yes._because_of_illness|PRCP|finngen_R12_T2D_WIDE	major_dietary_changes_in_the_last_5_years_f1538_0_0_Yes._because_of_illness	Diet_Weekly	PRCP	finngen_R12_T2D_WIDE	age_e11_first_reported_non_insulin_dependent_diabetes_mellitus_f130708_0_0	E11	E Disease-liability (D->P)	0.206652	0.0704632	0.0301692	Suggestive	0.0804744	0.0707041	0.784185	Null	-0.19852	0.111563	0.747064	Null			0.0147489	0.032498	0.990183	Null			0.044539	0.0354626	0.761446	Null	0.0288632	0.0201531	0.742945	Null	1.60343	0.51119	0.0320489	Reverse				Null			-0.0390115	0.0298394	0.943137	Null			0.0225833	0.0278762	0.915672	Null	0.0154636	0.0202355	0.970821	Null	0.0937641	0.0123005	3.04139e-12	Tier1plus	0.103038	0.0140284	2.18543e-11	Tier1plus	0.247799	0.0145268	1.29769e-61	Tier1
nap_during_day_f1190_0_0|PRCP|finngen_R12_T2D	nap_during_day_f1190_0_0	Sleep	PRCP	finngen_R12_T2D	age_e11_first_reported_non_insulin_dependent_diabetes_mellitus_f130708_0_0	E11	E Disease-liability (D->P)	0.107804	0.0935075	0.506869	Null	0.313498	0.0926239	0.0666338	Null	-0.129472	0.111742	0.919844	Null			-0.014783	0.0255679	0.983744	Null			0.037307	0.033109	0.798187	Null	0.0266799	0.0179294	0.730604	Null	0.358745	0.13014	0.0743919	Null				Null			-0.020731	0.0121268	0.830556	Null			0.0172702	0.00487576	0.0972907	Null	0.0145685	0.00505057	0.359842	Null	0.117759	0.0124014	6.85332e-19	Tier1plus	0.118543	0.0145825	1.0711e-13	Tier1plus	0.0121058	0.00405967	0.0402948	Tier1
oily_fish_intake_f1329_0_0|PRCP|finngen_R12_E4_OBESITY	oily_fish_intake_f1329_0_0	Diet_Weekly	PRCP	finngen_R12_E4_OBESITY	age_e66_first_reported_obesity_f130792_0_0	E66	E Disease-liability (D->P)	0.034554	0.10595	0.880551	Null	-0.185257	0.138744	0.713828	Null	0.00969248	0.13197	0.99505	Null			0.0215228	0.0363326	0.982899	Null			0.0520292	0.0286238	0.56322	Null	0.0236285	0.0206591	0.825869	Null	0.359223	0.402744	0.739548	Null				Null			-0.00859935	0.00803955	0.972853	Null			-0.0150918	0.0107523	0.773038	Null	-0.00993243	0.00919825	0.93166	Null	0.0460641	0.01617	0.0134422	Tier1	0.0449551	0.0231823	0.193982	Null	0.0341648	0.00937462	0.00652891	Tier1
oily_fish_intake_f1329_0_0|PRCP|finngen_R12_E4_OBESITYCAL	oily_fish_intake_f1329_0_0	Diet_Weekly	PRCP	finngen_R12_E4_OBESITYCAL	age_e66_first_reported_obesity_f130792_0_0	E66	E Disease-liability (D->P)	0.034554	0.10595	0.880551	Null	-0.185257	0.138744	0.713828	Null	0.0143628	0.154341	0.994112	Null			0.0317905	0.0426074	0.97263	Null			0.0291712	0.0294563	0.832715	Null	0.0196477	0.0220072	0.862736	Null	0.27421	0.414653	0.81741	Null				Null			-0.00859935	0.00803955	0.972853	Null			-0.0150918	0.0107523	0.773038	Null	-0.00993243	0.00919825	0.93166	Null	0.065274	0.0181719	0.00146386	Tier1	0.0482185	0.0224242	0.135294	Null	0.0360013	0.0116533	0.031839	Tier1
pack_years_of_smoking_f20161_0_0|PRCP|finngen_R12_E4_OBESITY	pack_years_of_smoking_f20161_0_0	Smoking	PRCP	finngen_R12_E4_OBESITY	age_e66_first_reported_obesity_f130792_0_0	E66	E Disease-liability (D->P)	0.19123	0.0774953	0.0820242	Null	0.0885634	0.0932434	0.832459	Null	0.00969248	0.13197	0.99505	Null			0.0215228	0.0363326	0.982899	Null			0.0520292	0.0286238	0.56322	Null	0.0236285	0.0206591	0.825869	Null	0.92956	0.168758	3.12872e-06	Tier1				Null			0.00591734	0.0140928	0.997513	Null			0.0208143	0.00877362	0.47926	Null	0.014978	0.00568702	0.458976	Null	0.0460641	0.01617	0.0134422	Tier1	0.0449551	0.0231823	0.193982	Null	0.0390864	0.00949617	0.00148045	Tier1
pack_years_of_smoking_f20161_0_0|PRCP|finngen_R12_E4_OBESITYCAL	pack_years_of_smoking_f20161_0_0	Smoking	PRCP	finngen_R12_E4_OBESITYCAL	age_e66_first_reported_obesity_f130792_0_0	E66	E Disease-liability (D->P)	0.19123	0.0774953	0.0820242	Null	0.0885634	0.0932434	0.832459	Null	0.0143628	0.154341	0.994112	Null			0.0317905	0.0426074	0.97263	Null			0.0291712	0.0294563	0.832715	Null	0.0196477	0.0220072	0.862736	Null	0.926717	0.171913	5.45624e-06	Tier1				Null			0.00591734	0.0140928	0.997513	Null			0.0208143	0.00877362	0.47926	Null	0.014978	0.00568702	0.458976	Null	0.065274	0.0181719	0.00146386	Tier1	0.0482185	0.0224242	0.135294	Null	0.0464863	0.0114842	0.00180616	Tier1
past_tobacco_smoking_f1249_0_0|PRCP|finngen_R12_E4_OBESITY	past_tobacco_smoking_f1249_0_0	Smoking	PRCP	finngen_R12_E4_OBESITY	age_e66_first_reported_obesity_f130792_0_0	E66	E Disease-liability (D->P)	0.0799744	0.10265	0.681025	Null	0.0151447	0.106207	0.982448	Null	0.00969248	0.13197	0.99505	Null			0.0215228	0.0363326	0.982899	Null			0.0520292	0.0286238	0.56322	Null	0.0236285	0.0206591	0.825869	Null	0.505804	0.21151	0.149165	Null				Null			0.00568212	0.00731053	0.984975	Null			0.0185259	0.00788166	0.482808	Null	0.0105351	0.00549383	0.75574	Null	0.0460641	0.01617	0.0134422	Tier1	0.0449551	0.0231823	0.193982	Null	0.0335171	0.00892841	0.00478688	Tier1
past_tobacco_smoking_f1249_0_0|PRCP|finngen_R12_E4_OBESITYCAL	past_tobacco_smoking_f1249_0_0	Smoking	PRCP	finngen_R12_E4_OBESITYCAL	age_e66_first_reported_obesity_f130792_0_0	E66	E Disease-liability (D->P)	0.0799744	0.10265	0.681025	Null	0.0151447	0.106207	0.982448	Null	0.0143628	0.154341	0.994112	Null			0.0317905	0.0426074	0.97263	Null			0.0291712	0.0294563	0.832715	Null	0.0196477	0.0220072	0.862736	Null	0.556621	0.212946	0.102437	Null				Null			0.00568212	0.00731053	0.984975	Null			0.0185259	0.00788166	0.482808	Null	0.0105351	0.00549383	0.75574	Null	0.065274	0.0181719	0.00146386	Tier1	0.0482185	0.0224242	0.135294	Null	0.0370732	0.0107938	0.0125286	Tier1
processed_meat_intake_f1349_0_0|PRCP|finngen_R12_E4_OBESITYCAL	processed_meat_intake_f1349_0_0	Diet_Weekly	PRCP	finngen_R12_E4_OBESITYCAL	age_e66_first_reported_obesity_f130792_0_0	E66	E Disease-liability (D->P)	-0.087694	0.318435	0.899186	Null	0.0131932	0.297007	0.995652	Null	0.0143628	0.154341	0.994112	Null			0.0317905	0.0426074	0.97263	Null			0.0291712	0.0294563	0.832715	Null	0.0196477	0.0220072	0.862736	Null	-0.293993	0.603029	0.869524	Null				Null			-0.00297049	0.00975617	0.997513	Null			-0.0117625	0.00802037	0.750656	Null	-0.00792965	0.00805703	0.949109	Null	0.065274	0.0181719	0.00146386	Tier1	0.0482185	0.0224242	0.135294	Null	-0.0344675	0.0102833	0.0157001	Tier1
smoking_status_f20116_0_0_Never|PRCP|finngen_R12_E4_OBESITY	smoking_status_f20116_0_0_Never	Smoking	PRCP	finngen_R12_E4_OBESITY	age_e66_first_reported_obesity_f130792_0_0	E66	E Disease-liability (D->P)	-0.056031	0.0314013	0.250412	Null	-0.0265012	0.0335614	0.875624	Null	0.00969248	0.13197	0.99505	Null			0.0215228	0.0363326	0.982899	Null			0.0520292	0.0286238	0.56322	Null	0.0236285	0.0206591	0.825869	Null	-0.270845	0.0623924	0.000642891	Tier1				Null			-0.000116015	0.0283852	0.999551	Null			-0.0534949	0.0193596	0.328861	Null					0.0460641	0.01617	0.0134422	Tier1	0.0449551	0.0231823	0.193982	Null	-0.0848713	0.0248601	0.0132499	Tier1
smoking_status_f20116_0_0_Never|PRCP|finngen_R12_E4_OBESITYCAL	smoking_status_f20116_0_0_Never	Smoking	PRCP	finngen_R12_E4_OBESITYCAL	age_e66_first_reported_obesity_f130792_0_0	E66	E Disease-liability (D->P)	-0.056031	0.0314013	0.250412	Null	-0.0265012	0.0335614	0.875624	Null	0.0143628	0.154341	0.994112	Null			0.0317905	0.0426074	0.97263	Null			0.0291712	0.0294563	0.832715	Null	0.0196477	0.0220072	0.862736	Null	-0.278448	0.0656449	0.000907075	Tier1				Null			-0.000116015	0.0283852	0.999551	Null			-0.0534949	0.0193596	0.328861	Null					0.065274	0.0181719	0.00146386	Tier1	0.0482185	0.0224242	0.135294	Null	-0.105192	0.0284929	0.00558226	Tier1
snoring_f1210_0_0_No|PRCP|finngen_R12_E4_OBESITY	snoring_f1210_0_0_No	Sleep	PRCP	finngen_R12_E4_OBESITY	age_e66_first_reported_obesity_f130792_0_0	E66	E Disease-liability (D->P)	-0.0334527	0.0598249	0.780282	Null	0.0429535	0.059421	0.890694	Null	0.00969248	0.13197	0.99505	Null			0.0215228	0.0363326	0.982899	Null			0.0520292	0.0286238	0.56322	Null	0.0236285	0.0206591	0.825869	Null	-0.755438	0.245269	0.0362209	Tier1				Null			-0.0216918	0.0190924	0.959849	Null			-0.00671496	0.0150896	0.967308	Null	-0.0226422	0.0111357	0.71073	Null	0.0460641	0.01617	0.0134422	Tier1	0.0449551	0.0231823	0.193982	Null	-0.0981118	0.0177577	2.70072e-06	Tier1
snoring_f1210_0_0_No|PRCP|finngen_R12_E4_OBESITYCAL	snoring_f1210_0_0_No	Sleep	PRCP	finngen_R12_E4_OBESITYCAL	age_e66_first_reported_obesity_f130792_0_0	E66	E Disease-liability (D->P)	-0.0334527	0.0598249	0.780282	Null	0.0429535	0.059421	0.890694	Null	0.0143628	0.154341	0.994112	Null			0.0317905	0.0426074	0.97263	Null			0.0291712	0.0294563	0.832715	Null	0.0196477	0.0220072	0.862736	Null	-0.764183	0.248066	0.0362209	Tier1				Null			-0.0216918	0.0190924	0.959849	Null			-0.00671496	0.0150896	0.967308	Null	-0.0226422	0.0111357	0.71073	Null	0.065274	0.0181719	0.00146386	Tier1	0.0482185	0.0224242	0.135294	Null	-0.0896449	0.0191425	0.000152523	Tier1
snoring_f1210_0_0_No|PRCP|finngen_R12_T2D	snoring_f1210_0_0_No	Sleep	PRCP	finngen_R12_T2D	age_e11_first_reported_non_insulin_dependent_diabetes_mellitus_f130708_0_0	E11	E Disease-liability (D->P)	-0.0334527	0.0598249	0.780282	Null	0.0429535	0.059421	0.890694	Null	-0.129472	0.111742	0.919844	Null			-0.014783	0.0255679	0.983744	Null			0.037307	0.033109	0.798187	Null	0.0266799	0.0179294	0.730604	Null	-0.333	0.157606	0.23357	Null				Null			-0.0216918	0.0190924	0.959849	Null			-0.00671496	0.0150896	0.967308	Null	-0.0226422	0.0111357	0.71073	Null	0.117759	0.0124014	6.85332e-19	Tier1plus	0.118543	0.0145825	1.0711e-13	Tier1plus	-0.0333105	0.0110196	0.0373369	Tier1
snoring_f1210_0_0_Yes|PRCP|finngen_R12_E4_OBESITY	snoring_f1210_0_0_Yes	Sleep	PRCP	finngen_R12_E4_OBESITY	age_e66_first_reported_obesity_f130792_0_0	E66	E Disease-liability (D->P)	-0.0203557	0.0501911	0.845705	Null	0.0265862	0.0501638	0.934218	Null	0.00969248	0.13197	0.99505	Null			0.0215228	0.0363326	0.982899	Null			0.0520292	0.0286238	0.56322	Null	0.0236285	0.0206591	0.825869	Null	0.50806	0.222921	0.179146	Null				Null			0.0189978	0.0199052	0.982768	Null			0.00215621	0.013915	0.991992	Null	0.0191315	0.0116113	0.827106	Null	0.0460641	0.01617	0.0134422	Tier1	0.0449551	0.0231823	0.193982	Null	0.0953527	0.0199793	0.000104778	Tier1
snoring_f1210_0_0_Yes|PRCP|finngen_R12_E4_OBESITYCAL	snoring_f1210_0_0_Yes	Sleep	PRCP	finngen_R12_E4_OBESITYCAL	age_e66_first_reported_obesity_f130792_0_0	E66	E Disease-liability (D->P)	-0.0203557	0.0501911	0.845705	Null	0.0265862	0.0501638	0.934218	Null	0.0143628	0.154341	0.994112	Null			0.0317905	0.0426074	0.97263	Null			0.0291712	0.0294563	0.832715	Null	0.0196477	0.0220072	0.862736	Null	0.501812	0.227994	0.202225	Null				Null			0.0189978	0.0199052	0.982768	Null			0.00215621	0.013915	0.991992	Null	0.0191315	0.0116113	0.827106	Null	0.065274	0.0181719	0.00146386	Tier1	0.0482185	0.0224242	0.135294	Null	0.0792756	0.0223737	0.00896215	Tier1
time_spent_watching_television_tv_f1070_0_0|PRCP|finngen_R12_E4_LIPOPROT	time_spent_watching_television_tv_f1070_0_0	Exercise_Freq	PRCP	finngen_R12_E4_LIPOPROT	age_e78_first_reported_disorders_of_lipoprotein_metabolism_and_other_lipidaemias_f130814_0_0	E78	C Exposure-marker	0.252264	0.0576629	0.000477467	Tier1	0.00497968	0.0634191	0.991435	Null	-0.13865	0.103547	0.897766	Null			0.0643324	0.039819	0.72589	Null			-0.00881444	0.0382486	0.972686	Null	0.00506218	0.0196688	0.972965	Null	0.198967	0.0617009	0.0255926	Tier1				Null			0.0145909	0.00843301	0.830442	Null			-0.00124478	0.00936606	0.99427	Null	0.000338567	0.00741714	0.998881	Null	-0.0213799	0.0277838	0.579497	Null	-0.0660327	0.027385	0.0807512	Null	-0.00186958	0.00636269	0.932598	Null
time_spent_watching_television_tv_f1070_0_0|PRCP|finngen_R12_E4_OBESITY	time_spent_watching_television_tv_f1070_0_0	Exercise_Freq	PRCP	finngen_R12_E4_OBESITY	age_e66_first_reported_obesity_f130792_0_0	E66	E Disease-liability (D->P)	0.252264	0.0576629	0.000477467	Tier1	0.00497968	0.0634191	0.991435	Null	0.00969248	0.13197	0.99505	Null			0.0215228	0.0363326	0.982899	Null			0.0520292	0.0286238	0.56322	Null	0.0236285	0.0206591	0.825869	Null	0.659772	0.109271	1.8062e-07	Tier1				Null			0.0145909	0.00843301	0.830442	Null			-0.00124478	0.00936606	0.99427	Null	0.000338567	0.00741714	0.998881	Null	0.0460641	0.01617	0.0134422	Tier1	0.0449551	0.0231823	0.193982	Null	0.0398402	0.0103295	0.00347154	Tier1
time_spent_watching_television_tv_f1070_0_0|PRCP|finngen_R12_E4_OBESITYCAL	time_spent_watching_television_tv_f1070_0_0	Exercise_Freq	PRCP	finngen_R12_E4_OBESITYCAL	age_e66_first_reported_obesity_f130792_0_0	E66	B Biomarker	0.252264	0.0576629	0.000477467	Tier1	0.00497968	0.0634191	0.991435	Null	0.0143628	0.154341	0.994112	Null			0.0317905	0.0426074	0.97263	Null			0.0291712	0.0294563	0.832715	Null	0.0196477	0.0220072	0.862736	Null	0.782951	0.114433	1.41579e-09	Tier1				Null			0.0145909	0.00843301	0.830442	Null			-0.00124478	0.00936606	0.99427	Null	0.000338567	0.00741714	0.998881	Null	0.065274	0.0181719	0.00146386	Tier1	0.0482185	0.0224242	0.135294	Null	0.0248395	0.0119624	0.234055	Null
time_spent_watching_television_tv_f1070_0_0|PRCP|finngen_R12_E4_OBESITYNAS	time_spent_watching_television_tv_f1070_0_0	Exercise_Freq	PRCP	finngen_R12_E4_OBESITYNAS	age_e66_first_reported_obesity_f130792_0_0	E66	C Exposure-marker	0.252264	0.0576629	0.000477467	Tier1	0.00497968	0.0634191	0.991435	Null	-0.04605	0.202327	0.994112	Null			0.0387909	0.0500973	0.971721	Null			0.0759291	0.051074	0.674541	Null	0.0163082	0.0329878	0.944698	Null	0.59303	0.134248	0.000476562	Tier1				Null			0.0145909	0.00843301	0.830442	Null			-0.00124478	0.00936606	0.99427	Null	0.000338567	0.00741714	0.998881	Null	0.0531022	0.0252775	0.0791146	Null	0.0614422	0.0247944	0.0697734	Null	0.0237813	0.0134057	0.346861	Null
time_spent_watching_television_tv_f1070_0_0|PRCP|finngen_R12_T2D	time_spent_watching_television_tv_f1070_0_0	Exercise_Freq	PRCP	finngen_R12_T2D	age_e11_first_reported_non_insulin_dependent_diabetes_mellitus_f130708_0_0	E11	B Biomarker	0.252264	0.0576629	0.000477467	Tier1	0.00497968	0.0634191	0.991435	Null	-0.129472	0.111742	0.919844	Null			-0.014783	0.0255679	0.983744	Null			0.037307	0.033109	0.798187	Null	0.0266799	0.0179294	0.730604	Null	0.512343	0.0891709	9.96196e-07	Tier1				Null			0.0145909	0.00843301	0.830442	Null			-0.00124478	0.00936606	0.99427	Null	0.000338567	0.00741714	0.998881	Null	0.117759	0.0124014	6.85332e-19	Tier1plus	0.118543	0.0145825	1.0711e-13	Tier1plus	0.0144031	0.00607835	0.152788	Null
time_spent_watching_television_tv_f1070_0_0|PRCP|finngen_R12_T2D_WIDE	time_spent_watching_television_tv_f1070_0_0	Exercise_Freq	PRCP	finngen_R12_T2D_WIDE	age_e11_first_reported_non_insulin_dependent_diabetes_mellitus_f130708_0_0	E11	B Biomarker	0.252264	0.0576629	0.000477467	Tier1	0.00497968	0.0634191	0.991435	Null	-0.19852	0.111563	0.747064	Null			0.0147489	0.032498	0.990183	Null			0.044539	0.0354626	0.761446	Null	0.0288632	0.0201531	0.742945	Null	0.550944	0.0956323	9.2775e-07	Tier1				Null			0.0145909	0.00843301	0.830442	Null			-0.00124478	0.00936606	0.99427	Null	0.000338567	0.00741714	0.998881	Null	0.0937641	0.0123005	3.04139e-12	Tier1plus	0.103038	0.0140284	2.18543e-11	Tier1plus	0.0138182	0.0059156	0.161391	Null
types_of_physical_activity_in_last_4_weeks_f6164_0_0.multi_Heavy_DIY_.eg._weeding._lawn_mowing._carpentry._digging.|PRCP|finngen_R12_E4_OBESITY	types_of_physical_activity_in_last_4_weeks_f6164_0_0.multi_Heavy_DIY_.eg._weeding._lawn_mowing._carpentry._digging.	Exercise_Freq	PRCP	finngen_R12_E4_OBESITY	age_e66_first_reported_obesity_f130792_0_0	E66	E Disease-liability (D->P)	-0.121222	0.0900542	0.421678	Null	0.0626037	0.165379	0.955061	Null	0.00969248	0.13197	0.99505	Null			0.0215228	0.0363326	0.982899	Null			0.0520292	0.0286238	0.56322	Null	0.0236285	0.0206591	0.825869	Null	-0.5482	0.178835	0.0372616	Tier1				Null			-0.0383682	0.0194655	0.789502	Null			-0.0217235	0.026098	0.910183	Null	-0.00836767	0.0174548	0.989971	Null	0.0460641	0.01617	0.0134422	Tier1	0.0449551	0.0231823	0.193982	Null	-0.0613941	0.014894	0.00145514	Tier1
types_of_physical_activity_in_last_4_weeks_f6164_0_0.multi_Heavy_DIY_.eg._weeding._lawn_mowing._carpentry._digging.|PRCP|finngen_R12_E4_OBESITYCAL	types_of_physical_activity_in_last_4_weeks_f6164_0_0.multi_Heavy_DIY_.eg._weeding._lawn_mowing._carpentry._digging.	Exercise_Freq	PRCP	finngen_R12_E4_OBESITYCAL	age_e66_first_reported_obesity_f130792_0_0	E66	E Disease-liability (D->P)	-0.121222	0.0900542	0.421678	Null	0.0626037	0.165379	0.955061	Null	0.0143628	0.154341	0.994112	Null			0.0317905	0.0426074	0.97263	Null			0.0291712	0.0294563	0.832715	Null	0.0196477	0.0220072	0.862736	Null	-0.467527	0.169072	0.0735486	Null				Null			-0.0383682	0.0194655	0.789502	Null			-0.0217235	0.026098	0.910183	Null	-0.00836767	0.0174548	0.989971	Null	0.065274	0.0181719	0.00146386	Tier1	0.0482185	0.0224242	0.135294	Null	-0.0532278	0.0129573	0.00149844	Tier1
types_of_physical_activity_in_last_4_weeks_f6164_0_0.multi_None_of_the_above|PRCP|finngen_R12_E4_OBESITY	types_of_physical_activity_in_last_4_weeks_f6164_0_0.multi_None_of_the_above	Exercise_Freq	PRCP	finngen_R12_E4_OBESITY	age_e66_first_reported_obesity_f130792_0_0	E66	E Disease-liability (D->P)	-0.0496599	0.102642	0.812981	Null	-0.166677	0.130324	0.733406	Null	0.00969248	0.13197	0.99505	Null			0.0215228	0.0363326	0.982899	Null			0.0520292	0.0286238	0.56322	Null	0.0236285	0.0206591	0.825869	Null	0.5107	0.121506	0.00105297	Tier1				Null			0.0307517	0.0379653	0.984975	Null			0.116735	0.0288873	0.03329	Tier2	0.0718793	0.0263759	0.423118	Null	0.0460641	0.01617	0.0134422	Tier1	0.0449551	0.0231823	0.193982	Null	0.100396	0.0267009	0.00470307	Tier1
usual_walking_pace_f924_0_0|PRCP|finngen_R12_E4_OBESITY	usual_walking_pace_f924_0_0	Exercise_Freq	PRCP	finngen_R12_E4_OBESITY	age_e66_first_reported_obesity_f130792_0_0	E66	E Disease-liability (D->P)	-0.602446	0.131815	0.000237846	Suggestive	-0.417002	0.130533	0.0938856	Null	0.00969248	0.13197	0.99505	Null			0.0215228	0.0363326	0.982899	Null			0.0520292	0.0286238	0.56322	Null	0.0236285	0.0206591	0.825869	Null	-2.33653	0.428792	4.23651e-06	Tier1				Null			-0.012276	0.00704872	0.825057	Null			-0.00821252	0.00538575	0.741779	Null	-0.00576144	0.0041123	0.892732	Null	0.0460641	0.01617	0.0134422	Tier1	0.0449551	0.0231823	0.193982	Null	-0.0621707	0.00651485	5.91903e-19	Tier1
usual_walking_pace_f924_0_0|PRCP|finngen_R12_E4_OBESITYCAL	usual_walking_pace_f924_0_0	Exercise_Freq	PRCP	finngen_R12_E4_OBESITYCAL	age_e66_first_reported_obesity_f130792_0_0	E66	E Disease-liability (D->P)	-0.602446	0.131815	0.000237846	Suggestive	-0.417002	0.130533	0.0938856	Null	0.0143628	0.154341	0.994112	Null			0.0317905	0.0426074	0.97263	Null			0.0291712	0.0294563	0.832715	Null	0.0196477	0.0220072	0.862736	Null	-2.36362	0.434138	4.2836e-06	Tier1				Null			-0.012276	0.00704872	0.825057	Null			-0.00821252	0.00538575	0.741779	Null	-0.00576144	0.0041123	0.892732	Null	0.065274	0.0181719	0.00146386	Tier1	0.0482185	0.0224242	0.135294	Null	-0.0639643	0.00843125	5.60106e-12	Tier1
usual_walking_pace_f924_0_0|PRCP|finngen_R12_T2D	usual_walking_pace_f924_0_0	Exercise_Freq	PRCP	finngen_R12_T2D	age_e11_first_reported_non_insulin_dependent_diabetes_mellitus_f130708_0_0	E11	E Disease-liability (D->P)	-0.602446	0.131815	0.000237846	Suggestive	-0.417002	0.130533	0.0938856	Null	-0.129472	0.111742	0.919844	Null			-0.014783	0.0255679	0.983744	Null			0.037307	0.033109	0.798187	Null	0.0266799	0.0179294	0.730604	Null	-1.60702	0.293653	3.77111e-06	Tier1				Null			-0.012276	0.00704872	0.825057	Null			-0.00821252	0.00538575	0.741779	Null	-0.00576144	0.0041123	0.892732	Null	0.117759	0.0124014	6.85332e-19	Tier1plus	0.118543	0.0145825	1.0711e-13	Tier1plus	-0.0168955	0.00478521	0.00934564	Tier1
usual_walking_pace_f924_0_0|PRCP|finngen_R12_T2D_WIDE	usual_walking_pace_f924_0_0	Exercise_Freq	PRCP	finngen_R12_T2D_WIDE	age_e11_first_reported_non_insulin_dependent_diabetes_mellitus_f130708_0_0	E11	E Disease-liability (D->P)	-0.602446	0.131815	0.000237846	Suggestive	-0.417002	0.130533	0.0938856	Null	-0.19852	0.111563	0.747064	Null			0.0147489	0.032498	0.990183	Null			0.044539	0.0354626	0.761446	Null	0.0288632	0.0201531	0.742945	Null	-1.70064	0.304411	2.20882e-06	Tier1				Null			-0.012276	0.00704872	0.825057	Null			-0.00821252	0.00538575	0.741779	Null	-0.00576144	0.0041123	0.892732	Null	0.0937641	0.0123005	3.04139e-12	Tier1plus	0.103038	0.0140284	2.18543e-11	Tier1plus	-0.016446	0.00490018	0.0155231	Tier1
usual_walking_pace_f924_0_0|PRND|finngen_R12_N14_CHRONKIDNEYDIS	usual_walking_pace_f924_0_0	Exercise_Freq	PRND	finngen_R12_N14_CHRONKIDNEYDIS	age_n18_first_reported_chronic_renal_failure_f132032_0_0	N18	C Exposure-marker	-0.3843	0.12086	0.0168888	Tier1	0.0209186	0.122351	0.977346	Null	-0.0375694	0.0362914	0.945013	Null									-0.130043	0.0615807	0.42667	Null	-0.0613993	0.0706368	0.865068	Null	-0.848196	0.239423	0.0104079	Tier1	0.0110259	0.00677676	0.843416	Null									0.0075792	0.00968783	0.922325	Null	0.000376809	0.0131948	0.998881	Null	0.117327	0.0347637	0.00292729	Suggestive	-0.0390846	0.0308368	0.488161	Null	-0.0381082	0.0101208	0.0046343	Tier1
cooked_vegetable_intake_f1289_0_0|PRRT3|finngen_R12_E4_OBESITY	cooked_vegetable_intake_f1289_0_0	Diet_Weekly	PRRT3	finngen_R12_E4_OBESITY	age_e66_first_reported_obesity_f130792_0_0	E66	E Disease-liability (D->P)	-0.247511	0.175502	0.39246	Null					-0.0731199	0.0971921	0.959094	Null									0.0469056	0.0467666	0.831524	Null					0.84706	0.386196	0.204948	Null	-0.0117152	0.0104918	0.947336	Null									-0.0242056	0.0171236	0.771816	Null					-0.106406	0.0200381	1.73332e-06	Tier1					0.0380971	0.00764123	3.92757e-05	Tier1
never_eat_eggs_dairy_wheat_sugar_f6144_0_0.multi_Sugar_or_foods.drinks_containing_sugar|PRRT3|finngen_R12_E4_OBESITY	never_eat_eggs_dairy_wheat_sugar_f6144_0_0.multi_Sugar_or_foods.drinks_containing_sugar	Diet_Weekly	PRRT3	finngen_R12_E4_OBESITY	age_e66_first_reported_obesity_f130792_0_0	E66	E Disease-liability (D->P)	0.146511	0.112993	0.444088	Null					-0.0731199	0.0971921	0.959094	Null									0.0469056	0.0467666	0.831524	Null					0.418322	0.264869	0.442929	Null	0.0255416	0.0525006	0.998501	Null									0.0122538	0.036575	0.979143	Null					-0.106406	0.0200381	1.73332e-06	Tier1					0.177054	0.0211878	1.45058e-14	Tier1
never_eat_eggs_dairy_wheat_sugar_f6144_0_0.multi_Sugar_or_foods.drinks_containing_sugar|PRRT3|finngen_R12_T2D_WIDE	never_eat_eggs_dairy_wheat_sugar_f6144_0_0.multi_Sugar_or_foods.drinks_containing_sugar	Diet_Weekly	PRRT3	finngen_R12_T2D_WIDE	age_e11_first_reported_non_insulin_dependent_diabetes_mellitus_f130708_0_0	E11	E Disease-liability (D->P)	0.146511	0.112993	0.444088	Null					0.0108121	0.0376036	0.994112	Null									0.0237332	0.104359	0.972686	Null					1.36891	0.746152	0.336358	Null	0.0255416	0.0525006	0.998501	Null									0.0122538	0.036575	0.979143	Null					-0.0417863	0.0138775	0.00858331	Tier1					0.13114	0.0124736	4.56623e-23	Tier1
oily_fish_intake_f1329_0_0|PRRT3|finngen_R12_E4_OBESITY	oily_fish_intake_f1329_0_0	Diet_Weekly	PRRT3	finngen_R12_E4_OBESITY	age_e66_first_reported_obesity_f130792_0_0	E66	E Disease-liability (D->P)	-0.243682	0.111849	0.138135	Null					-0.0731199	0.0971921	0.959094	Null									0.0469056	0.0467666	0.831524	Null					0.359223	0.402744	0.739548	Null	0.00910258	0.00967634	0.977055	Null									-0.0138642	0.0197402	0.937697	Null					-0.106406	0.0200381	1.73332e-06	Tier1					0.0341648	0.00937462	0.00652891	Tier1
past_tobacco_smoking_f1249_0_0|PRRT3|finngen_R12_E4_OBESITY	past_tobacco_smoking_f1249_0_0	Smoking	PRRT3	finngen_R12_E4_OBESITY	age_e66_first_reported_obesity_f130792_0_0	E66	E Disease-liability (D->P)	-0.332754	0.0930244	0.00592709	Suggestive					-0.0731199	0.0971921	0.959094	Null									0.0469056	0.0467666	0.831524	Null					0.505804	0.21151	0.149165	Null	-0.0237618	0.0087973	0.363225	Null									-0.000181128	0.0131395	0.99929	Null					-0.106406	0.0200381	1.73332e-06	Tier1					0.0335171	0.00892841	0.00478688	Tier1
snoring_f1210_0_0_No|PRRT3|finngen_R12_E4_OBESITY	snoring_f1210_0_0_No	Sleep	PRRT3	finngen_R12_E4_OBESITY	age_e66_first_reported_obesity_f130792_0_0	E66	E Disease-liability (D->P)	0.0221315	0.0561651	0.849882	Null					-0.0731199	0.0971921	0.959094	Null									0.0469056	0.0467666	0.831524	Null					-0.755438	0.245269	0.0362209	Tier1	0.00821188	0.0461465	0.999288	Null									-0.0273163	0.0289752	0.888456	Null					-0.106406	0.0200381	1.73332e-06	Tier1					-0.0981118	0.0177577	2.70072e-06	Tier1
snoring_f1210_0_0_Yes|PRRT3|finngen_R12_E4_OBESITY	snoring_f1210_0_0_Yes	Sleep	PRRT3	finngen_R12_E4_OBESITY	age_e66_first_reported_obesity_f130792_0_0	E66	E Disease-liability (D->P)	-0.0607095	0.0511873	0.491987	Null					-0.0731199	0.0971921	0.959094	Null									0.0469056	0.0467666	0.831524	Null					0.50806	0.222921	0.179146	Null	-0.00648289	0.0616897	0.999288	Null									0.0279113	0.0309693	0.897337	Null					-0.106406	0.0200381	1.73332e-06	Tier1					0.0953527	0.0199793	0.000104778	Tier1
age_first_had_sexual_intercourse_f2139_0_0|PRSS8|finngen_R12_E4_LIPOPROT	age_first_had_sexual_intercourse_f2139_0_0	Sexual_Factors	PRSS8	finngen_R12_E4_LIPOPROT	age_e78_first_reported_disorders_of_lipoprotein_metabolism_and_other_lipidaemias_f130814_0_0	E78	C Exposure-marker	-0.322014	0.0459533	3.2177e-09	Tier1	-0.0921096	0.0521479	0.56418	Null	0.146011	0.0605053	0.446719	Null			0.133437	0.0473552	0.287437	Null			0.132868	0.102283	0.745554	Null	-0.00205105	0.120653	0.998624	Null	-0.259033	0.0482573	6.02244e-06	Tier1	-0.00579283	0.0207089	0.998501	Null			0.0122241	0.0355854	0.997513	Null			0.00110022	0.0147534	0.996205	Null	0.0151548	0.0128276	0.91417	Null	0.041534	0.031792	0.311013	Null	0.0720035	0.0328139	0.125077	Null	-0.00042435	0.0064741	0.982303	Null
age_first_had_sexual_intercourse_f2139_0_0|PRSS8|finngen_R12_E4_OBESITYNAS	age_first_had_sexual_intercourse_f2139_0_0	Sexual_Factors	PRSS8	finngen_R12_E4_OBESITYNAS	age_e66_first_reported_obesity_f130792_0_0	E66	B Biomarker	-0.322014	0.0459533	3.2177e-09	Tier1	-0.0921096	0.0521479	0.56418	Null	0.29699	0.106163	0.289656	Null			0.231051	0.0831557	0.308279	Null			0.117676	0.0949793	0.767774	Null	-0.0706856	0.0808928	0.865068	Null	-0.920873	0.117222	9.82127e-13	Tier1	-0.00579283	0.0207089	0.998501	Null			0.0122241	0.0355854	0.997513	Null			0.00110022	0.0147534	0.996205	Null	0.0151548	0.0128276	0.91417	Null	0.0474289	0.0173991	0.018663	Tier1plus	0.0654792	0.019571	0.00733166	Tier1plus	-0.0229642	0.0166918	0.521	Null
age_first_had_sexual_intercourse_f2139_0_0|PRSS8|finngen_R12_I9_HEARTFAIL	age_first_had_sexual_intercourse_f2139_0_0	Sexual_Factors	PRSS8	finngen_R12_I9_HEARTFAIL	age_i50_first_reported_heart_failure_f131354_0_0	I50	C Exposure-marker	-0.322014	0.0459533	3.2177e-09	Tier1	-0.0921096	0.0521479	0.56418	Null	-0.0377716	0.0755325	0.994112	Null			-0.0124122	0.0588791	0.991831	Null			0.035999	0.0394799	0.848276	Null	-0.0893177	0.0417391	0.486061	Null	-0.285758	0.0662851	0.000701392	Tier1	-0.00579283	0.0207089	0.998501	Null			0.0122241	0.0355854	0.997513	Null			0.00110022	0.0147534	0.996205	Null	0.0151548	0.0128276	0.91417	Null	0.0288592	0.0390087	0.595239	Null	0.040032	0.0429903	0.650617	Null	-0.00135393	0.0188525	0.981525	Null
age_first_had_sexual_intercourse_f2139_0_0|PRSS8|finngen_R12_I9_HEARTFAIL_AND_OVERWEIGHT	age_first_had_sexual_intercourse_f2139_0_0	Sexual_Factors	PRSS8	finngen_R12_I9_HEARTFAIL_AND_OVERWEIGHT	age_i50_first_reported_heart_failure_f131354_0_0	I50	C Exposure-marker	-0.322014	0.0459533	3.2177e-09	Tier1	-0.0921096	0.0521479	0.56418	Null	0.0509829	0.0989359	0.993113	Null			0.0394068	0.0804503	0.990183	Null			0.0251602	0.056043	0.943289	Null	-0.0829297	0.0578576	0.742945	Null	-0.304815	0.0772212	0.00277354	Tier1	-0.00579283	0.0207089	0.998501	Null			0.0122241	0.0355854	0.997513	Null			0.00110022	0.0147534	0.996205	Null	0.0151548	0.0128276	0.91417	Null	-0.0556322	0.0441277	0.331474	Null	0.00720601	0.0422283	0.950891	Null	-0.00296305	0.0199194	0.965057	Null
age_first_had_sexual_intercourse_f2139_0_0|PRSS8|finngen_R12_I9_HYPTENSESS	age_first_had_sexual_intercourse_f2139_0_0	Sexual_Factors	PRSS8	finngen_R12_I9_HYPTENSESS	age_i10_first_reported_essential_primary_hypertension_f131286_0_0	I10	B Biomarker	-0.322014	0.0459533	3.2177e-09	Tier1	-0.0921096	0.0521479	0.56418	Null	0.146245	0.0490157	0.216873	Null			0.0749765	0.0675334	0.933594	Null			0.0873272	0.0460976	0.525032	Null	-0.00130043	0.0471889	0.997925	Null	-0.356559	0.0647281	3.12872e-06	Tier1	-0.00579283	0.0207089	0.998501	Null			0.0122241	0.0355854	0.997513	Null			0.00110022	0.0147534	0.996205	Null	0.0151548	0.0128276	0.91417	Null	0.0683777	0.0149535	4.13181e-05	Tier1	0.0303489	0.0154875	0.188432	Null	-0.0134598	0.00734945	0.324396	Null
age_first_had_sexual_intercourse_f2139_0_0|PRSS8|finngen_R12_I9_IHD	age_first_had_sexual_intercourse_f2139_0_0	Sexual_Factors	PRSS8	finngen_R12_I9_IHD	age_i25_first_reported_chronic_ischaemic_heart_disease_f131306_0_0	I25	C Exposure-marker	-0.322014	0.0459533	3.2177e-09	Tier1	-0.0921096	0.0521479	0.56418	Null							-0.0033188	0.0596034	0.9952	Null			0.035891	0.0617251	0.932571	Null	-0.0126812	0.0492545	0.972965	Null	-0.25299	0.050872	4.12007e-05	Tier1	-0.00579283	0.0207089	0.998501	Null			0.0122241	0.0355854	0.997513	Null			0.00110022	0.0147534	0.996205	Null	0.0151548	0.0128276	0.91417	Null	0.037992	0.0191506	0.0993937	Null	0.0497061	0.0263482	0.211057	Null	-0.0107113	0.00817865	0.559509	Null
age_first_had_sexual_intercourse_f2139_0_0|PRSS8|finngen_R12_J10_PNEUMONIA	age_first_had_sexual_intercourse_f2139_0_0	Sexual_Factors	PRSS8	finngen_R12_J10_PNEUMONIA	age_j18_first_reported_pneumonia_organism_unspecified_f131456_0_0	J18	C Exposure-marker	-0.322014	0.0459533	3.2177e-09	Tier1	-0.0921096	0.0521479	0.56418	Null	0.0287871	0.052315	0.989051	Null			-0.0271429	0.0409594	0.974286	Null			0.0448737	0.0456804	0.837565	Null	0.0102782	0.0254084	0.962317	Null	-0.240713	0.0394914	1.29137e-07	Tier1	-0.00579283	0.0207089	0.998501	Null			0.0122241	0.0355854	0.997513	Null			0.00110022	0.0147534	0.996205	Null	0.0151548	0.0128276	0.91417	Null	0.381396	0.158027	0.0398201	Suggestive	0.234143	0.119669	0.189428	Null	0.0189584	0.0462495	0.898116	Null
age_first_had_sexual_intercourse_f2139_0_0|PRSS8|finngen_R12_K11_DISLIVOTH	age_first_had_sexual_intercourse_f2139_0_0	Sexual_Factors	PRSS8	finngen_R12_K11_DISLIVOTH	age_k76_first_reported_other_diseases_of_liver_f131670_0_0	K76	C Exposure-marker	-0.322014	0.0459533	3.2177e-09	Tier1	-0.0921096	0.0521479	0.56418	Null	0.208423	0.155312	0.897766	Null			0.226173	0.121591	0.628315	Null			0.224221	0.128274	0.591428	Null	0.240265	0.134272	0.609643	Null	-0.40549	0.111989	0.00815008	Tier1	-0.00579283	0.0207089	0.998501	Null			0.0122241	0.0355854	0.997513	Null			0.00110022	0.0147534	0.996205	Null	0.0151548	0.0128276	0.91417	Null	-0.0486101	0.0397576	0.348579	Null	-0.0554723	0.0359471	0.354077	Null	-0.00549417	0.0125515	0.897218	Null
age_first_had_sexual_intercourse_f2139_0_0|PRSS8|finngen_R12_M13_GOUT	age_first_had_sexual_intercourse_f2139_0_0	Sexual_Factors	PRSS8	finngen_R12_M13_GOUT	age_m10_first_reported_gout_f131858_0_0	M10	C Exposure-marker	-0.322014	0.0459533	3.2177e-09	Tier1	-0.0921096	0.0521479	0.56418	Null	0.140048	0.124624	0.934557	Null			0.120285	0.0969524	0.895232	Null			0.265171	0.171608	0.651964	Null	0.170129	0.175606	0.845893	Null	-0.570241	0.0923251	8.49021e-08	Tier1	-0.00579283	0.0207089	0.998501	Null			0.0122241	0.0355854	0.997513	Null			0.00110022	0.0147534	0.996205	Null	0.0151548	0.0128276	0.91417	Null	0.0266006	0.0234237	0.390473	Null	0.0506855	0.0248542	0.16453	Null	0.0011292	0.00615765	0.959034	Null
age_first_had_sexual_intercourse_f2139_0_0|PRSS8|finngen_R12_T2D	age_first_had_sexual_intercourse_f2139_0_0	Sexual_Factors	PRSS8	finngen_R12_T2D	age_e11_first_reported_non_insulin_dependent_diabetes_mellitus_f130708_0_0	E11	B Biomarker	-0.322014	0.0459533	3.2177e-09	Tier1	-0.0921096	0.0521479	0.56418	Null	0.153797	0.0540504	0.267627	Null			0.102078	0.0845974	0.903289	Null			-0.00790392	0.108659	0.990944	Null	-0.0953702	0.0923035	0.830609	Null	-0.344761	0.0704401	6.02674e-05	Tier1	-0.00579283	0.0207089	0.998501	Null			0.0122241	0.0355854	0.997513	Null			0.00110022	0.0147534	0.996205	Null	0.0151548	0.0128276	0.91417	Null	0.0553166	0.0145208	0.000706351	Tier1plus	0.0639388	0.015918	0.000780501	Tier1plus	-0.0135732	0.00588405	0.169447	Null
age_first_had_sexual_intercourse_f2139_0_0|PRSS8|finngen_R12_T2D_WIDE	age_first_had_sexual_intercourse_f2139_0_0	Sexual_Factors	PRSS8	finngen_R12_T2D_WIDE	age_e11_first_reported_non_insulin_dependent_diabetes_mellitus_f130708_0_0	E11	B Biomarker	-0.322014	0.0459533	3.2177e-09	Tier1	-0.0921096	0.0521479	0.56418	Null	0.0979266	0.0645434	0.850589	Null			0.0796919	0.116185	0.974286	Null			0.103211	0.168394	0.928909	Null	-0.093018	0.0954665	0.845893	Null	-0.432064	0.077406	2.23243e-06	Tier1	-0.00579283	0.0207089	0.998501	Null			0.0122241	0.0355854	0.997513	Null			0.00110022	0.0147534	0.996205	Null	0.0151548	0.0128276	0.91417	Null	0.0370776	0.0147542	0.0317866	Tier1plus	0.0610858	0.0150883	0.000689938	Tier1plus	-0.0133457	0.00573552	0.163112	Null
average_total_household_income_before_tax_f738_0_0|PRSS8|finngen_R12_E4_OBESITY	average_total_household_income_before_tax_f738_0_0	Deprivation_Indices	PRSS8	finngen_R12_E4_OBESITY	age_e66_first_reported_obesity_f130792_0_0	E66	E Disease-liability (D->P)	-0.303947	0.13482	0.12136	Null	-0.056125	0.117108	0.943772	Null	0.295084	0.0768679	0.0397829	Tier1	colocalized	0.80029	0.236849	0.0774233	0.170071	Null			0.0943982	0.084818	0.803117	Null	-0.0614218	0.0703952	0.865068	Null	-0.943695	0.267883	0.0110075	Tier1	-0.0669829	0.0180059	0.0605574	Null			-0.0438607	0.0266718	0.844448	Null			0.00834662	0.0140385	0.947972	Null	0.00766848	0.0155243	0.988727	Null	0.049511	0.0170232	0.0113776	Tier1plus	0.0709191	0.0224179	0.0126348	Tier1plus	-0.030109	0.00772393	0.00299429	Tier1
average_total_household_income_before_tax_f738_0_0|PRSS8|finngen_R12_E4_OBESITYCAL	average_total_household_income_before_tax_f738_0_0	Deprivation_Indices	PRSS8	finngen_R12_E4_OBESITYCAL	age_e66_first_reported_obesity_f130792_0_0	E66	E Disease-liability (D->P)	-0.303947	0.13482	0.12136	Null	-0.056125	0.117108	0.943772	Null	0.347794	0.0899871	0.0378654	Tier1	colocalized	0.830219	0.252606	0.10563	0.43747	Null			0.0613987	0.082123	0.889146	Null	-0.0659949	0.0754496	0.865068	Null	-1.00995	0.277639	0.00775418	Tier1	-0.0669829	0.0180059	0.0605574	Null			-0.0438607	0.0266718	0.844448	Null			0.00834662	0.0140385	0.947972	Null	0.00766848	0.0155243	0.988727	Null	0.0485374	0.0193358	0.0319939	Tier1	0.03754	0.0228078	0.305294	Null	-0.026959	0.00673876	0.00208801	Tier1
bread_type_f1448_0_0_White|PRSS8|finngen_R12_E4_OBESITY	bread_type_f1448_0_0_White	Diet_Weekly	PRSS8	finngen_R12_E4_OBESITY	age_e66_first_reported_obesity_f130792_0_0	E66	E Disease-liability (D->P)	0.0370017	0.0597528	0.752513	Null	-0.165916	0.0567741	0.153785	Null	0.295084	0.0768679	0.0397829	Tier1	colocalized	0.80029	0.236849	0.0774233	0.170071	Null			0.0943982	0.084818	0.803117	Null	-0.0614218	0.0703952	0.865068	Null	-0.665396	0.315926	0.23455	Null	0.061624	0.0491124	0.923576	Null			0.036596	0.0405986	0.983745	Null			-0.0456505	0.0262163	0.676386	Null	-0.027192	0.0252321	0.931673	Null	0.049511	0.0170232	0.0113776	Tier1plus	0.0709191	0.0224179	0.0126348	Tier1plus	-0.122821	0.0278633	0.000478251	Tier1
bread_type_f1448_0_0_White|PRSS8|finngen_R12_E4_OBESITYCAL	bread_type_f1448_0_0_White	Diet_Weekly	PRSS8	finngen_R12_E4_OBESITYCAL	age_e66_first_reported_obesity_f130792_0_0	E66	E Disease-liability (D->P)	0.0370017	0.0597528	0.752513	Null	-0.165916	0.0567741	0.153785	Null	0.347794	0.0899871	0.0378654	Tier1	colocalized	0.830219	0.252606	0.10563	0.43747	Null			0.0613987	0.082123	0.889146	Null	-0.0659949	0.0754496	0.865068	Null	-0.653139	0.312709	0.240668	Null	0.061624	0.0491124	0.923576	Null			0.036596	0.0405986	0.983745	Null			-0.0456505	0.0262163	0.676386	Null	-0.027192	0.0252321	0.931673	Null	0.0485374	0.0193358	0.0319939	Tier1	0.03754	0.0228078	0.305294	Null	-0.150619	0.0366731	0.00149844	Tier1
bread_type_f1448_0_0_White|PRSS8|finngen_R12_E4_OBESITYNAS	bread_type_f1448_0_0_White	Diet_Weekly	PRSS8	finngen_R12_E4_OBESITYNAS	age_e66_first_reported_obesity_f130792_0_0	E66	E Disease-liability (D->P)	0.0370017	0.0597528	0.752513	Null	-0.165916	0.0567741	0.153785	Null	0.29699	0.106163	0.289656	Null			0.231051	0.0831557	0.308279	Null			0.117676	0.0949793	0.767774	Null	-0.0706856	0.0808928	0.865068	Null	-0.746025	0.379171	0.283034	Null	0.061624	0.0491124	0.923576	Null			0.036596	0.0405986	0.983745	Null			-0.0456505	0.0262163	0.676386	Null	-0.027192	0.0252321	0.931673	Null	0.0474289	0.0173991	0.018663	Tier1plus	0.0654792	0.019571	0.00733166	Tier1plus	-0.12896	0.0323497	0.00218946	Tier1
bread_type_f1448_0_0_Wholemeal_or_wholegrain|PRSS8|finngen_R12_E4_OBESITY	bread_type_f1448_0_0_Wholemeal_or_wholegrain	Diet_Weekly	PRSS8	finngen_R12_E4_OBESITY	age_e66_first_reported_obesity_f130792_0_0	E66	E Disease-liability (D->P)	-0.0265769	0.0662145	0.847122	Null	-0.00111825	0.0718693	0.997428	Null	0.295084	0.0768679	0.0397829	Tier1	colocalized	0.80029	0.236849	0.0774233	0.170071	Null			0.0943982	0.084818	0.803117	Null	-0.0614218	0.0703952	0.865068	Null	0.464588	0.343276	0.541529	Null	0.00788186	0.043539	0.999288	Null			-0.0326438	0.0359806	0.982994	Null			0.0137518	0.0245656	0.950352	Null	0.00371778	0.0223652	0.997158	Null	0.049511	0.0170232	0.0113776	Tier1plus	0.0709191	0.0224179	0.0126348	Tier1plus	0.105033	0.0225933	0.000177852	Tier1
bread_type_f1448_0_0_Wholemeal_or_wholegrain|PRSS8|finngen_R12_E4_OBESITYCAL	bread_type_f1448_0_0_Wholemeal_or_wholegrain	Diet_Weekly	PRSS8	finngen_R12_E4_OBESITYCAL	age_e66_first_reported_obesity_f130792_0_0	E66	E Disease-liability (D->P)	-0.0265769	0.0662145	0.847122	Null	-0.00111825	0.0718693	0.997428	Null	0.347794	0.0899871	0.0378654	Tier1	colocalized	0.830219	0.252606	0.10563	0.43747	Null			0.0613987	0.082123	0.889146	Null	-0.0659949	0.0754496	0.865068	Null	0.385086	0.343996	0.640875	Null	0.00788186	0.043539	0.999288	Null			-0.0326438	0.0359806	0.982994	Null			0.0137518	0.0245656	0.950352	Null	0.00371778	0.0223652	0.997158	Null	0.0485374	0.0193358	0.0319939	Tier1	0.03754	0.0228078	0.305294	Null	0.120363	0.03103	0.0032177	Tier1
bread_type_f1448_0_0_Wholemeal_or_wholegrain|PRSS8|finngen_R12_E4_OBESITYNAS	bread_type_f1448_0_0_Wholemeal_or_wholegrain	Diet_Weekly	PRSS8	finngen_R12_E4_OBESITYNAS	age_e66_first_reported_obesity_f130792_0_0	E66	E Disease-liability (D->P)	-0.0265769	0.0662145	0.847122	Null	-0.00111825	0.0718693	0.997428	Null	0.29699	0.106163	0.289656	Null			0.231051	0.0831557	0.308279	Null			0.117676	0.0949793	0.767774	Null	-0.0706856	0.0808928	0.865068	Null	0.671057	0.400309	0.402488	Null	0.00788186	0.043539	0.999288	Null			-0.0326438	0.0359806	0.982994	Null			0.0137518	0.0245656	0.950352	Null	0.00371778	0.0223652	0.997158	Null	0.0474289	0.0173991	0.018663	Tier1plus	0.0654792	0.019571	0.00733166	Tier1plus	0.108095	0.0283134	0.00398628	Tier1
cereal_type_f1468_0_0_Muesli|PRSS8|finngen_R12_I9_HYPTENSESS	cereal_type_f1468_0_0_Muesli	Diet_Weekly	PRSS8	finngen_R12_I9_HYPTENSESS	age_i10_first_reported_essential_primary_hypertension_f131286_0_0	I10	E Disease-liability (D->P)	-0.270766	0.0678592	0.00172367	Suggestive	-0.0662514	0.106858	0.915398	Null	0.146245	0.0490157	0.216873	Null			0.0749765	0.0675334	0.933594	Null			0.0873272	0.0460976	0.525032	Null	-0.00130043	0.0471889	0.997925	Null	-0.137674	0.0904383	0.468341	Null	-0.0699731	0.0579917	0.932841	Null			-0.0894545	0.0688695	0.943137	Null			0.059351	0.0405442	0.751571	Null	0.0530234	0.039227	0.896419	Null	0.0683777	0.0149535	4.13181e-05	Tier1	0.0303489	0.0154875	0.188432	Null	-0.0502314	0.015089	0.0168125	Tier1
cereal_type_f1468_0_0_Other_.e.g._Cornflakes._Frosties.|PRSS8|finngen_R12_E4_OBESITY	cereal_type_f1468_0_0_Other_.e.g._Cornflakes._Frosties.	Diet_Weekly	PRSS8	finngen_R12_E4_OBESITY	age_e66_first_reported_obesity_f130792_0_0	E66	E Disease-liability (D->P)	-0.182768	0.123938	0.366875	Null	-0.109548	0.082394	0.715774	Null	0.295084	0.0768679	0.0397829	Tier1	colocalized	0.80029	0.236849	0.0774233	0.170071	Null			0.0943982	0.084818	0.803117	Null	-0.0614218	0.0703952	0.865068	Null	-0.443338	0.514165	0.752929	Null	-0.0130966	0.0583609	0.999288	Null			-0.00314159	0.0482795	0.999284	Null			0.028954	0.0357812	0.915676	Null	0.019709	0.0336805	0.984741	Null	0.049511	0.0170232	0.0113776	Tier1plus	0.0709191	0.0224179	0.0126348	Tier1plus	-0.0861502	0.02513	0.0126979	Tier1
cereal_type_f1468_0_0_Other_.e.g._Cornflakes._Frosties.|PRSS8|finngen_R12_E4_OBESITYCAL	cereal_type_f1468_0_0_Other_.e.g._Cornflakes._Frosties.	Diet_Weekly	PRSS8	finngen_R12_E4_OBESITYCAL	age_e66_first_reported_obesity_f130792_0_0	E66	E Disease-liability (D->P)	-0.182768	0.123938	0.366875	Null	-0.109548	0.082394	0.715774	Null	0.347794	0.0899871	0.0378654	Tier1	colocalized	0.830219	0.252606	0.10563	0.43747	Null			0.0613987	0.082123	0.889146	Null	-0.0659949	0.0754496	0.865068	Null	-0.371528	0.530375	0.807705	Null	-0.0130966	0.0583609	0.999288	Null			-0.00314159	0.0482795	0.999284	Null			0.028954	0.0357812	0.915676	Null	0.019709	0.0336805	0.984741	Null	0.0485374	0.0193358	0.0319939	Tier1	0.03754	0.0228078	0.305294	Null	-0.107336	0.0350936	0.0341028	Tier1
cereal_type_f1468_0_0_Other_.e.g._Cornflakes._Frosties.|PRSS8|finngen_R12_E4_OBESITYNAS	cereal_type_f1468_0_0_Other_.e.g._Cornflakes._Frosties.	Diet_Weekly	PRSS8	finngen_R12_E4_OBESITYNAS	age_e66_first_reported_obesity_f130792_0_0	E66	E Disease-liability (D->P)	-0.182768	0.123938	0.366875	Null	-0.109548	0.082394	0.715774	Null	0.29699	0.106163	0.289656	Null			0.231051	0.0831557	0.308279	Null			0.117676	0.0949793	0.767774	Null	-0.0706856	0.0808928	0.865068	Null	-0.521689	0.586486	0.740777	Null	-0.0130966	0.0583609	0.999288	Null			-0.00314159	0.0482795	0.999284	Null			0.028954	0.0357812	0.915676	Null	0.019709	0.0336805	0.984741	Null	0.0474289	0.0173991	0.018663	Tier1plus	0.0654792	0.019571	0.00733166	Tier1plus	-0.0958963	0.0305686	0.0283039	Tier1
crime_score_england_f26416_0_0|PRSS8|finngen_R12_E4_OBESITY	crime_score_england_f26416_0_0	Deprivation_Indices	PRSS8	finngen_R12_E4_OBESITY	age_e66_first_reported_obesity_f130792_0_0	E66	E Disease-liability (D->P)	-0.595012	0.52461	0.515745	Null	0.323445	0.676046	0.943772	Null	0.295084	0.0768679	0.0397829	Tier1	colocalized	0.80029	0.236849	0.0774233	0.170071	Null			0.0943982	0.084818	0.803117	Null	-0.0614218	0.0703952	0.865068	Null	-2.56624	1.22445	0.237978	Null	0.0548803	0.021169	0.411016	Null			0.0343535	0.0296646	0.954408	Null			0.00021275	0.0117749	0.99929	Null	-0.00687848	0.0108707	0.982204	Null	0.049511	0.0170232	0.0113776	Tier1plus	0.0709191	0.0224179	0.0126348	Tier1plus	0.0241238	0.00645567	0.00501917	Tier1
crime_score_england_f26416_0_0|PRSS8|finngen_R12_E4_OBESITYCAL	crime_score_england_f26416_0_0	Deprivation_Indices	PRSS8	finngen_R12_E4_OBESITYCAL	age_e66_first_reported_obesity_f130792_0_0	E66	E Disease-liability (D->P)	-0.595012	0.52461	0.515745	Null	0.323445	0.676046	0.943772	Null	0.347794	0.0899871	0.0378654	Tier1	colocalized	0.830219	0.252606	0.10563	0.43747	Null			0.0613987	0.082123	0.889146	Null	-0.0659949	0.0754496	0.865068	Null	-2.08586	1.43448	0.496653	Null	0.0548803	0.021169	0.411016	Null			0.0343535	0.0296646	0.954408	Null			0.00021275	0.0117749	0.99929	Null	-0.00687848	0.0108707	0.982204	Null	0.0485374	0.0193358	0.0319939	Tier1	0.03754	0.0228078	0.305294	Null	0.0261697	0.00698858	0.00490528	Tier1
current_tobacco_smoking_f1239_0_0_No|PRSS8|finngen_R12_E4_OBESITYNAS	current_tobacco_smoking_f1239_0_0_No	Smoking	PRSS8	finngen_R12_E4_OBESITYNAS	age_e66_first_reported_obesity_f130792_0_0	E66	E Disease-liability (D->P)	-0.148729	0.0406947	0.00478022	Suggestive	-0.0605607	0.0398287	0.65285	Null	0.29699	0.106163	0.289656	Null			0.231051	0.0831557	0.308279	Null			0.117676	0.0949793	0.767774	Null	-0.0706856	0.0808928	0.865068	Null	0.0806661	0.0831084	0.708422	Null	-0.0455369	0.0682846	0.99646	Null			-0.0384378	0.0564182	0.988996	Null			-0.00600914	0.0362404	0.991373	Null	0.0311803	0.0351068	0.959085	Null	0.0474289	0.0173991	0.018663	Tier1plus	0.0654792	0.019571	0.00733166	Tier1plus	-0.119767	0.0410941	0.0480688	Tier1
daytime_dozing_sleeping_f1220_0_0|PRSS8|finngen_R12_E4_OBESITY	daytime_dozing_sleeping_f1220_0_0	Sleep	PRSS8	finngen_R12_E4_OBESITY	age_e66_first_reported_obesity_f130792_0_0	E66	E Disease-liability (D->P)	0.512171	0.317608	0.312007	Null	0.361694	0.271785	0.715333	Null	0.295084	0.0768679	0.0397829	Tier1	colocalized	0.80029	0.236849	0.0774233	0.170071	Null			0.0943982	0.084818	0.803117	Null	-0.0614218	0.0703952	0.865068	Null	0.844219	0.327881	0.110214	Null	0.0130477	0.0139023	0.977443	Null			0.00902187	0.01149	0.984975	Null			0.010157	0.0165594	0.945922	Null	0.0123212	0.0156902	0.967214	Null	0.049511	0.0170232	0.0113776	Tier1plus	0.0709191	0.0224179	0.0126348	Tier1plus	0.0168347	0.00500173	0.0152759	Tier1
education_score_england_f26414_0_0|PRSS8|finngen_R12_E4_OBESITY	education_score_england_f26414_0_0	Deprivation_Indices	PRSS8	finngen_R12_E4_OBESITY	age_e66_first_reported_obesity_f130792_0_0	E66	E Disease-liability (D->P)	0.427522	0.119509	0.00592709	Suggestive	0.284191	0.12563	0.361915	Null	0.295084	0.0768679	0.0397829	Tier1	colocalized	0.80029	0.236849	0.0774233	0.170071	Null			0.0943982	0.084818	0.803117	Null	-0.0614218	0.0703952	0.865068	Null	0.716729	0.195203	0.0072003	Tier1	0.0829177	0.021127	0.0374518	Tier2	distinct_variants	0.153353	0.0454116	0.0374406	0.953691	Null			-0.00652878	0.0111759	0.948533	Null	-0.0124941	0.0115461	0.93166	Null	0.049511	0.0170232	0.0113776	Tier1plus	0.0709191	0.0224179	0.0126348	Tier1plus	0.0388023	0.00858817	0.000305735	Tier1
education_score_england_f26414_0_0|PRSS8|finngen_R12_E4_OBESITYCAL	education_score_england_f26414_0_0	Deprivation_Indices	PRSS8	finngen_R12_E4_OBESITYCAL	age_e66_first_reported_obesity_f130792_0_0	E66	E Disease-liability (D->P)	0.427522	0.119509	0.00592709	Suggestive	0.284191	0.12563	0.361915	Null	0.347794	0.0899871	0.0378654	Tier1	colocalized	0.830219	0.252606	0.10563	0.43747	Null			0.0613987	0.082123	0.889146	Null	-0.0659949	0.0754496	0.865068	Null	0.719013	0.215321	0.018423	Tier1	0.0829177	0.021127	0.0374518	Tier2	distinct_variants	0.153353	0.0454116	0.0374406	0.953691	Null			-0.00652878	0.0111759	0.948533	Null	-0.0124941	0.0115461	0.93166	Null	0.0485374	0.0193358	0.0319939	Tier1	0.03754	0.0228078	0.305294	Null	0.0372802	0.00985728	0.00436324	Tier1
education_score_england_f26414_0_0|PRSS8|finngen_R12_E4_OBESITYNAS	education_score_england_f26414_0_0	Deprivation_Indices	PRSS8	finngen_R12_E4_OBESITYNAS	age_e66_first_reported_obesity_f130792_0_0	E66	E Disease-liability (D->P)	0.427522	0.119509	0.00592709	Suggestive	0.284191	0.12563	0.361915	Null	0.29699	0.106163	0.289656	Null			0.231051	0.0831557	0.308279	Null			0.117676	0.0949793	0.767774	Null	-0.0706856	0.0808928	0.865068	Null	0.755472	0.241047	0.0322164	Tier1	0.0829177	0.021127	0.0374518	Tier2	distinct_variants	0.153353	0.0454116	0.0374406	0.953691	Null			-0.00652878	0.0111759	0.948533	Null	-0.0124941	0.0115461	0.93166	Null	0.0474289	0.0173991	0.018663	Tier1plus	0.0654792	0.019571	0.00733166	Tier1plus	0.0294999	0.00929922	0.0263149	Tier1
education_score_england_f26414_0_0|PRSS8|finngen_R12_T2D_WIDE	education_score_england_f26414_0_0	Deprivation_Indices	PRSS8	finngen_R12_T2D_WIDE	age_e11_first_reported_non_insulin_dependent_diabetes_mellitus_f130708_0_0	E11	E Disease-liability (D->P)	0.427522	0.119509	0.00592709	Suggestive	0.284191	0.12563	0.361915	Null	0.0979266	0.0645434	0.850589	Null			0.0796919	0.116185	0.974286	Null			0.103211	0.168394	0.928909	Null	-0.093018	0.0954665	0.845893	Null	0.583618	0.181828	0.0265665	Tier1	0.0829177	0.021127	0.0374518	Tier2	distinct_variants	0.153353	0.0454116	0.0374406	0.953691	Null			-0.00652878	0.0111759	0.948533	Null	-0.0124941	0.0115461	0.93166	Null	0.0370776	0.0147542	0.0317866	Tier1plus	0.0610858	0.0150883	0.000689938	Tier1plus	0.0160339	0.0052879	0.0364435	Tier1
employment_score_england_f26412_0_0|PRSS8|finngen_R12_E4_OBESITY	employment_score_england_f26412_0_0	Deprivation_Indices	PRSS8	finngen_R12_E4_OBESITY	age_e66_first_reported_obesity_f130792_0_0	E66	E Disease-liability (D->P)	0.575025	0.329242	0.262719	Null	0.158121	0.291508	0.931649	Null	0.295084	0.0768679	0.0397829	Tier1	colocalized	0.80029	0.236849	0.0774233	0.170071	Null			0.0943982	0.084818	0.803117	Null	-0.0614218	0.0703952	0.865068	Null	1.12573	0.383485	0.0507317	Null	0.0719952	0.0189818	0.0517497	Null			0.0298958	0.0364958	0.984975	Null			-0.00538727	0.0100407	0.95419	Null	-0.0114854	0.010985	0.935782	Null	0.049511	0.0170232	0.0113776	Tier1plus	0.0709191	0.0224179	0.0126348	Tier1plus	0.0303607	0.00685061	0.000432967	Tier1
employment_score_england_f26412_0_0|PRSS8|finngen_R12_E4_OBESITYCAL	employment_score_england_f26412_0_0	Deprivation_Indices	PRSS8	finngen_R12_E4_OBESITYCAL	age_e66_first_reported_obesity_f130792_0_0	E66	E Disease-liability (D->P)	0.575025	0.329242	0.262719	Null	0.158121	0.291508	0.931649	Null	0.347794	0.0899871	0.0378654	Tier1	colocalized	0.830219	0.252606	0.10563	0.43747	Null			0.0613987	0.082123	0.889146	Null	-0.0659949	0.0754496	0.865068	Null	1.23396	0.396434	0.0340669	Tier1	0.0719952	0.0189818	0.0517497	Null			0.0298958	0.0364958	0.984975	Null			-0.00538727	0.0100407	0.95419	Null	-0.0114854	0.010985	0.935782	Null	0.0485374	0.0193358	0.0319939	Tier1	0.03754	0.0228078	0.305294	Null	0.0280408	0.00812307	0.0119026	Tier1
employment_score_england_f26412_0_0|PRSS8|finngen_R12_E4_OBESITYNAS	employment_score_england_f26412_0_0	Deprivation_Indices	PRSS8	finngen_R12_E4_OBESITYNAS	age_e66_first_reported_obesity_f130792_0_0	E66	E Disease-liability (D->P)	0.575025	0.329242	0.262719	Null	0.158121	0.291508	0.931649	Null	0.29699	0.106163	0.289656	Null			0.231051	0.0831557	0.308279	Null			0.117676	0.0949793	0.767774	Null	-0.0706856	0.0808928	0.865068	Null	1.35204	0.657985	0.255286	Null	0.0719952	0.0189818	0.0517497	Null			0.0298958	0.0364958	0.984975	Null			-0.00538727	0.0100407	0.95419	Null	-0.0114854	0.010985	0.935782	Null	0.0474289	0.0173991	0.018663	Tier1plus	0.0654792	0.019571	0.00733166	Tier1plus	0.0233743	0.00776129	0.0380587	Tier1
ever_smoked_f20160_0_0|PRSS8|finngen_R12_E4_OBESITY	ever_smoked_f20160_0_0	Smoking	PRSS8	finngen_R12_E4_OBESITY	age_e66_first_reported_obesity_f130792_0_0	E66	E Disease-liability (D->P)	0.117461	0.0396981	0.0284468	Tier1	0.00421186	0.0503659	0.99088	Null	0.295084	0.0768679	0.0397829	Tier1	colocalized	0.80029	0.236849	0.0774233	0.170071	Null			0.0943982	0.084818	0.803117	Null	-0.0614218	0.0703952	0.865068	Null	0.133224	0.0837485	0.437822	Null	0.050339	0.0434716	0.936789	Null			-0.00342482	0.053693	0.999284	Null			0.0474833	0.0299073	0.729909	Null	0.024411	0.0352638	0.977667	Null	0.049511	0.0170232	0.0113776	Tier1plus	0.0709191	0.0224179	0.0126348	Tier1plus	0.0672067	0.0218498	0.0330186	Tier1
ever_smoked_f20160_0_0|PRSS8|finngen_R12_E4_OBESITYNAS	ever_smoked_f20160_0_0	Smoking	PRSS8	finngen_R12_E4_OBESITYNAS	age_e66_first_reported_obesity_f130792_0_0	E66	E Disease-liability (D->P)	0.117461	0.0396981	0.0284468	Tier1	0.00421186	0.0503659	0.99088	Null	0.29699	0.106163	0.289656	Null			0.231051	0.0831557	0.308279	Null			0.117676	0.0949793	0.767774	Null	-0.0706856	0.0808928	0.865068	Null	0.125732	0.103254	0.600772	Null	0.050339	0.0434716	0.936789	Null			-0.00342482	0.053693	0.999284	Null			0.0474833	0.0299073	0.729909	Null	0.024411	0.0352638	0.977667	Null	0.0474289	0.0173991	0.018663	Tier1plus	0.0654792	0.019571	0.00733166	Tier1plus	0.076974	0.0248377	0.0312284	Tier1
ever_smoked_f20160_0_0|PRSS8|finngen_R12_J10_PNEUMONIA	ever_smoked_f20160_0_0	Smoking	PRSS8	finngen_R12_J10_PNEUMONIA	age_j18_first_reported_pneumonia_organism_unspecified_f131456_0_0	J18	C Exposure-marker	0.117461	0.0396981	0.0284468	Tier1	0.00421186	0.0503659	0.99088	Null	0.0287871	0.052315	0.989051	Null			-0.0271429	0.0409594	0.974286	Null			0.0448737	0.0456804	0.837565	Null	0.0102782	0.0254084	0.962317	Null	0.0845928	0.0272335	0.0343799	Tier1	0.050339	0.0434716	0.936789	Null			-0.00342482	0.053693	0.999284	Null			0.0474833	0.0299073	0.729909	Null	0.024411	0.0352638	0.977667	Null	0.381396	0.158027	0.0398201	Suggestive	0.234143	0.119669	0.189428	Null	-0.152332	0.123574	0.59182	Null
frequency_of_stair_climbing_in_last_4_weeks_f943_0_0|PRSS8|finngen_R12_E4_OBESITY	frequency_of_stair_climbing_in_last_4_weeks_f943_0_0	Exercise_Freq	PRSS8	finngen_R12_E4_OBESITY	age_e66_first_reported_obesity_f130792_0_0	E66	E Disease-liability (D->P)	-0.898934	0.569986	0.325397	Null	-1.01973	0.471207	0.398376	Null	0.295084	0.0768679	0.0397829	Tier1	colocalized	0.80029	0.236849	0.0774233	0.170071	Null			0.0943982	0.084818	0.803117	Null	-0.0614218	0.0703952	0.865068	Null	-1.77317	1.06793	0.407613	Null	-0.0281025	0.0190962	0.877012	Null			-0.0159788	0.0157858	0.979947	Null			0.00382857	0.0152692	0.98929	Null	0.00788549	0.011597	0.977667	Null	0.049511	0.0170232	0.0113776	Tier1plus	0.0709191	0.0224179	0.0126348	Tier1plus	-0.0386483	0.00664998	6.27364e-07	Tier1
frequency_of_stair_climbing_in_last_4_weeks_f943_0_0|PRSS8|finngen_R12_E4_OBESITYCAL	frequency_of_stair_climbing_in_last_4_weeks_f943_0_0	Exercise_Freq	PRSS8	finngen_R12_E4_OBESITYCAL	age_e66_first_reported_obesity_f130792_0_0	E66	E Disease-liability (D->P)	-0.898934	0.569986	0.325397	Null	-1.01973	0.471207	0.398376	Null	0.347794	0.0899871	0.0378654	Tier1	colocalized	0.830219	0.252606	0.10563	0.43747	Null			0.0613987	0.082123	0.889146	Null	-0.0659949	0.0754496	0.865068	Null	-1.91147	1.12856	0.396158	Null	-0.0281025	0.0190962	0.877012	Null			-0.0159788	0.0157858	0.979947	Null			0.00382857	0.0152692	0.98929	Null	0.00788549	0.011597	0.977667	Null	0.0485374	0.0193358	0.0319939	Tier1	0.03754	0.0228078	0.305294	Null	-0.038403	0.00662109	6.57034e-07	Tier1
frequency_of_stair_climbing_in_last_4_weeks_f943_0_0|PRSS8|finngen_R12_E4_OBESITYNAS	frequency_of_stair_climbing_in_last_4_weeks_f943_0_0	Exercise_Freq	PRSS8	finngen_R12_E4_OBESITYNAS	age_e66_first_reported_obesity_f130792_0_0	E66	E Disease-liability (D->P)	-0.898934	0.569986	0.325397	Null	-1.01973	0.471207	0.398376	Null	0.29699	0.106163	0.289656	Null			0.231051	0.0831557	0.308279	Null			0.117676	0.0949793	0.767774	Null	-0.0706856	0.0808928	0.865068	Null	-2.16175	1.15457	0.321393	Null	-0.0281025	0.0190962	0.877012	Null			-0.0159788	0.0157858	0.979947	Null			0.00382857	0.0152692	0.98929	Null	0.00788549	0.011597	0.977667	Null	0.0474289	0.0173991	0.018663	Tier1plus	0.0654792	0.019571	0.00733166	Tier1plus	-0.0300371	0.00493197	1.23197e-07	Tier1
frequency_of_stair_climbing_in_last_4_weeks_f943_0_0|PRSS8|finngen_R12_T2D	frequency_of_stair_climbing_in_last_4_weeks_f943_0_0	Exercise_Freq	PRSS8	finngen_R12_T2D	age_e11_first_reported_non_insulin_dependent_diabetes_mellitus_f130708_0_0	E11	E Disease-liability (D->P)	-0.898934	0.569986	0.325397	Null	-1.01973	0.471207	0.398376	Null	0.153797	0.0540504	0.267627	Null			0.102078	0.0845974	0.903289	Null			-0.00790392	0.108659	0.990944	Null	-0.0953702	0.0923035	0.830609	Null	-1.72121	0.249735	1.06741e-09	Tier1	-0.0281025	0.0190962	0.877012	Null			-0.0159788	0.0157858	0.979947	Null			0.00382857	0.0152692	0.98929	Null	0.00788549	0.011597	0.977667	Null	0.0553166	0.0145208	0.000706351	Tier1plus	0.0639388	0.015918	0.000780501	Tier1plus	-0.0151531	0.00431011	0.0096377	Tier1
frequency_of_stair_climbing_in_last_4_weeks_f943_0_0|PRSS8|finngen_R12_T2D_WIDE	frequency_of_stair_climbing_in_last_4_weeks_f943_0_0	Exercise_Freq	PRSS8	finngen_R12_T2D_WIDE	age_e11_first_reported_non_insulin_dependent_diabetes_mellitus_f130708_0_0	E11	E Disease-liability (D->P)	-0.898934	0.569986	0.325397	Null	-1.01973	0.471207	0.398376	Null	0.0979266	0.0645434	0.850589	Null			0.0796919	0.116185	0.974286	Null			0.103211	0.168394	0.928909	Null	-0.093018	0.0954665	0.845893	Null	-1.83049	0.297609	9.53883e-08	Tier1	-0.0281025	0.0190962	0.877012	Null			-0.0159788	0.0157858	0.979947	Null			0.00382857	0.0152692	0.98929	Null	0.00788549	0.011597	0.977667	Null	0.0370776	0.0147542	0.0317866	Tier1plus	0.0610858	0.0150883	0.000689938	Tier1plus	-0.0145278	0.00390337	0.00519127	Tier1
fresh_fruit_intake_f1309_0_0|PRSS8|finngen_R12_E4_OBESITY	fresh_fruit_intake_f1309_0_0	Diet_Weekly	PRSS8	finngen_R12_E4_OBESITY	age_e66_first_reported_obesity_f130792_0_0	E66	E Disease-liability (D->P)	-0.0356363	0.0676761	0.794221	Null	0.0910342	0.082444	0.79282	Null	0.295084	0.0768679	0.0397829	Tier1	colocalized	0.80029	0.236849	0.0774233	0.170071	Null			0.0943982	0.084818	0.803117	Null	-0.0614218	0.0703952	0.865068	Null	0.398692	0.204415	0.289073	Null	-0.0322539	0.0192799	0.819315	Null			-0.00976952	0.0214187	0.997513	Null			5.04271e-05	0.0215773	0.999726	Null	-0.00220841	0.015998	0.997764	Null	0.049511	0.0170232	0.0113776	Tier1plus	0.0709191	0.0224179	0.0126348	Tier1plus	0.0428068	0.0146611	0.0477124	Tier1
fresh_fruit_intake_f1309_0_0|PRSS8|finngen_R12_E4_OBESITYNAS	fresh_fruit_intake_f1309_0_0	Diet_Weekly	PRSS8	finngen_R12_E4_OBESITYNAS	age_e66_first_reported_obesity_f130792_0_0	E66	E Disease-liability (D->P)	-0.0356363	0.0676761	0.794221	Null	0.0910342	0.082444	0.79282	Null	0.29699	0.106163	0.289656	Null			0.231051	0.0831557	0.308279	Null			0.117676	0.0949793	0.767774	Null	-0.0706856	0.0808928	0.865068	Null	0.561825	0.237015	0.154869	Null	-0.0322539	0.0192799	0.819315	Null			-0.00976952	0.0214187	0.997513	Null			5.04271e-05	0.0215773	0.999726	Null	-0.00220841	0.015998	0.997764	Null	0.0474289	0.0173991	0.018663	Tier1plus	0.0654792	0.019571	0.00733166	Tier1plus	0.0513828	0.0138069	0.00519127	Tier1
health_score_england_f26413_0_0|PRSS8|finngen_R12_E4_OBESITY	health_score_england_f26413_0_0	Deprivation_Indices	PRSS8	finngen_R12_E4_OBESITY	age_e66_first_reported_obesity_f130792_0_0	E66	E Disease-liability (D->P)	0.972755	0.657567	0.365219	Null	1.63977	0.751232	0.392367	Null	0.295084	0.0768679	0.0397829	Tier1	colocalized	0.80029	0.236849	0.0774233	0.170071	Null			0.0943982	0.084818	0.803117	Null	-0.0614218	0.0703952	0.865068	Null	-0.385246	0.777749	0.865889	Null	0.0612594	0.0177888	0.111651	Null			0.0244655	0.0356091	0.988996	Null			-0.0150179	0.010209	0.749672	Null	-0.0165962	0.00934219	0.799148	Null	0.049511	0.0170232	0.0113776	Tier1plus	0.0709191	0.0224179	0.0126348	Tier1plus	0.0224168	0.00619814	0.00710598	Tier1
income_score_england_f26411_0_0|PRSS8|finngen_R12_E4_OBESITY	income_score_england_f26411_0_0	Deprivation_Indices	PRSS8	finngen_R12_E4_OBESITY	age_e66_first_reported_obesity_f130792_0_0	E66	E Disease-liability (D->P)	0.653869	0.272135	0.0927946	Null	-0.177335	0.612131	0.9659	Null	0.295084	0.0768679	0.0397829	Tier1	colocalized	0.80029	0.236849	0.0774233	0.170071	Null			0.0943982	0.084818	0.803117	Null	-0.0614218	0.0703952	0.865068	Null	0.983152	0.376897	0.103033	Null	0.0797561	0.020425	0.0374518	Tier2	ambiguous	0.670557	0.0343419	0.0399275	0.984975	Null			-0.0123538	0.0108043	0.837093	Null	-0.0138443	0.0104888	0.899497	Null	0.049511	0.0170232	0.0113776	Tier1plus	0.0709191	0.0224179	0.0126348	Tier1plus	0.03414	0.00769643	0.000429665	Tier1
income_score_england_f26411_0_0|PRSS8|finngen_R12_E4_OBESITYCAL	income_score_england_f26411_0_0	Deprivation_Indices	PRSS8	finngen_R12_E4_OBESITYCAL	age_e66_first_reported_obesity_f130792_0_0	E66	E Disease-liability (D->P)	0.653869	0.272135	0.0927946	Null	-0.177335	0.612131	0.9659	Null	0.347794	0.0899871	0.0378654	Tier1	colocalized	0.830219	0.252606	0.10563	0.43747	Null			0.0613987	0.082123	0.889146	Null	-0.0659949	0.0754496	0.865068	Null	0.961968	0.441587	0.210703	Null	0.0797561	0.020425	0.0374518	Tier2	ambiguous	0.670557	0.0343419	0.0399275	0.984975	Null			-0.0123538	0.0108043	0.837093	Null	-0.0138443	0.0104888	0.899497	Null	0.0485374	0.0193358	0.0319939	Tier1	0.03754	0.0228078	0.305294	Null	0.032005	0.00892478	0.00781976	Tier1
index_of_multiple_deprivation_england_f26410_0_0|PRSS8|finngen_R12_E4_OBESITY	index_of_multiple_deprivation_england_f26410_0_0	Deprivation_Indices	PRSS8	finngen_R12_E4_OBESITY	age_e66_first_reported_obesity_f130792_0_0	E66	E Disease-liability (D->P)	0.787083	0.318478	0.0814035	Null	0.191074	0.679135	0.9659	Null	0.295084	0.0768679	0.0397829	Tier1	colocalized	0.80029	0.236849	0.0774233	0.170071	Null			0.0943982	0.084818	0.803117	Null	-0.0614218	0.0703952	0.865068	Null	0.4754	0.590434	0.772554	Null	0.0618026	0.0202809	0.232375	Null			0.0256576	0.0339144	0.984975	Null			-0.0129981	0.0107278	0.820292	Null	-0.018517	0.0104147	0.799148	Null	0.049511	0.0170232	0.0113776	Tier1plus	0.0709191	0.0224179	0.0126348	Tier1plus	0.030785	0.00757122	0.00169868	Tier1
major_dietary_changes_in_the_last_5_years_f1538_0_0_No|PRSS8|finngen_R12_E4_OBESITY	major_dietary_changes_in_the_last_5_years_f1538_0_0_No	Diet_Weekly	PRSS8	finngen_R12_E4_OBESITY	age_e66_first_reported_obesity_f130792_0_0	E66	E Disease-liability (D->P)	-0.0623663	0.125357	0.807554	Null	-0.0158081	0.0799969	0.971928	Null	0.295084	0.0768679	0.0397829	Tier1	colocalized	0.80029	0.236849	0.0774233	0.170071	Null			0.0943982	0.084818	0.803117	Null	-0.0614218	0.0703952	0.865068	Null	-1.12577	0.433575	0.105406	Null	-0.144443	0.0428451	0.126967	Null			-0.0769149	0.0687803	0.963124	Null			-0.00672991	0.0227167	0.984532	Null	0.0115166	0.027779	0.993412	Null	0.049511	0.0170232	0.0113776	Tier1plus	0.0709191	0.0224179	0.0126348	Tier1plus	-0.153922	0.016753	1.31582e-17	Tier1
major_dietary_changes_in_the_last_5_years_f1538_0_0_No|PRSS8|finngen_R12_E4_OBESITYCAL	major_dietary_changes_in_the_last_5_years_f1538_0_0_No	Diet_Weekly	PRSS8	finngen_R12_E4_OBESITYCAL	age_e66_first_reported_obesity_f130792_0_0	E66	E Disease-liability (D->P)	-0.0623663	0.125357	0.807554	Null	-0.0158081	0.0799969	0.971928	Null	0.347794	0.0899871	0.0378654	Tier1	colocalized	0.830219	0.252606	0.10563	0.43747	Null			0.0613987	0.082123	0.889146	Null	-0.0659949	0.0754496	0.865068	Null	-1.11582	0.434816	0.112044	Null	-0.144443	0.0428451	0.126967	Null			-0.0769149	0.0687803	0.963124	Null			-0.00672991	0.0227167	0.984532	Null	0.0115166	0.027779	0.993412	Null	0.0485374	0.0193358	0.0319939	Tier1	0.03754	0.0228078	0.305294	Null	-0.138225	0.0189089	4.21652e-11	Tier1
major_dietary_changes_in_the_last_5_years_f1538_0_0_No|PRSS8|finngen_R12_E4_OBESITYNAS	major_dietary_changes_in_the_last_5_years_f1538_0_0_No	Diet_Weekly	PRSS8	finngen_R12_E4_OBESITYNAS	age_e66_first_reported_obesity_f130792_0_0	E66	E Disease-liability (D->P)	-0.0623663	0.125357	0.807554	Null	-0.0158081	0.0799969	0.971928	Null	0.29699	0.106163	0.289656	Null			0.231051	0.0831557	0.308279	Null			0.117676	0.0949793	0.767774	Null	-0.0706856	0.0808928	0.865068	Null	-1.4192	0.483975	0.0511044	Null	-0.144443	0.0428451	0.126967	Null			-0.0769149	0.0687803	0.963124	Null			-0.00672991	0.0227167	0.984532	Null	0.0115166	0.027779	0.993412	Null	0.0474289	0.0173991	0.018663	Tier1plus	0.0654792	0.019571	0.00733166	Tier1plus	-0.134889	0.0169648	3.7529e-13	Tier1
major_dietary_changes_in_the_last_5_years_f1538_0_0_No|PRSS8|finngen_R12_I9_HYPTENSESS	major_dietary_changes_in_the_last_5_years_f1538_0_0_No	Diet_Weekly	PRSS8	finngen_R12_I9_HYPTENSESS	age_i10_first_reported_essential_primary_hypertension_f131286_0_0	I10	E Disease-liability (D->P)	-0.0623663	0.125357	0.807554	Null	-0.0158081	0.0799969	0.971928	Null	0.146245	0.0490157	0.216873	Null			0.0749765	0.0675334	0.933594	Null			0.0873272	0.0460976	0.525032	Null	-0.00130043	0.0471889	0.997925	Null	-0.333148	0.168383	0.279777	Null	-0.144443	0.0428451	0.126967	Null			-0.0769149	0.0687803	0.963124	Null			-0.00672991	0.0227167	0.984532	Null	0.0115166	0.027779	0.993412	Null	0.0683777	0.0149535	4.13181e-05	Tier1	0.0303489	0.0154875	0.188432	Null	-0.0666565	0.0120593	2.70072e-06	Tier1
major_dietary_changes_in_the_last_5_years_f1538_0_0_No|PRSS8|finngen_R12_T2D	major_dietary_changes_in_the_last_5_years_f1538_0_0_No	Diet_Weekly	PRSS8	finngen_R12_T2D	age_e11_first_reported_non_insulin_dependent_diabetes_mellitus_f130708_0_0	E11	E Disease-liability (D->P)	-0.0623663	0.125357	0.807554	Null	-0.0158081	0.0799969	0.971928	Null	0.153797	0.0540504	0.267627	Null			0.102078	0.0845974	0.903289	Null			-0.00790392	0.108659	0.990944	Null	-0.0953702	0.0923035	0.830609	Null	-0.573397	0.32134	0.356304	Null	-0.144443	0.0428451	0.126967	Null			-0.0769149	0.0687803	0.963124	Null			-0.00672991	0.0227167	0.984532	Null	0.0115166	0.027779	0.993412	Null	0.0553166	0.0145208	0.000706351	Tier1plus	0.0639388	0.015918	0.000780501	Tier1plus	-0.108087	0.0106355	1.54844e-21	Tier1
major_dietary_changes_in_the_last_5_years_f1538_0_0_No|PRSS8|finngen_R12_T2D_WIDE	major_dietary_changes_in_the_last_5_years_f1538_0_0_No	Diet_Weekly	PRSS8	finngen_R12_T2D_WIDE	age_e11_first_reported_non_insulin_dependent_diabetes_mellitus_f130708_0_0	E11	E Disease-liability (D->P)	-0.0623663	0.125357	0.807554	Null	-0.0158081	0.0799969	0.971928	Null	0.0979266	0.0645434	0.850589	Null			0.0796919	0.116185	0.974286	Null			0.103211	0.168394	0.928909	Null	-0.093018	0.0954665	0.845893	Null	-0.549634	0.352701	0.452233	Null	-0.144443	0.0428451	0.126967	Null			-0.0769149	0.0687803	0.963124	Null			-0.00672991	0.0227167	0.984532	Null	0.0115166	0.027779	0.993412	Null	0.0370776	0.0147542	0.0317866	Tier1plus	0.0610858	0.0150883	0.000689938	Tier1plus	-0.109829	0.0102537	6.40831e-24	Tier1
major_dietary_changes_in_the_last_5_years_f1538_0_0_Yes._because_of_illness|PRSS8|finngen_R12_E4_OBESITY	major_dietary_changes_in_the_last_5_years_f1538_0_0_Yes._because_of_illness	Diet_Weekly	PRSS8	finngen_R12_E4_OBESITY	age_e66_first_reported_obesity_f130792_0_0	E66	E Disease-liability (D->P)	0.11157	0.0669505	0.291026	Null	0.172439	0.0894866	0.487195	Null	0.295084	0.0768679	0.0397829	Tier1	colocalized	0.80029	0.236849	0.0774233	0.170071	Null			0.0943982	0.084818	0.803117	Null	-0.0614218	0.0703952	0.865068	Null	-0.209366	0.143636	0.496138	Null	0.0614034	0.0671176	0.977443	Null			0.0610768	0.0557655	0.969977	Null			0.0221329	0.0368577	0.946767	Null	-0.00353167	0.0345504	0.997764	Null	0.049511	0.0170232	0.0113776	Tier1plus	0.0709191	0.0224179	0.0126348	Tier1plus	0.133419	0.0230583	6.9216e-07	Tier1
major_dietary_changes_in_the_last_5_years_f1538_0_0_Yes._because_of_illness|PRSS8|finngen_R12_E4_OBESITYCAL	major_dietary_changes_in_the_last_5_years_f1538_0_0_Yes._because_of_illness	Diet_Weekly	PRSS8	finngen_R12_E4_OBESITYCAL	age_e66_first_reported_obesity_f130792_0_0	E66	E Disease-liability (D->P)	0.11157	0.0669505	0.291026	Null	0.172439	0.0894866	0.487195	Null	0.347794	0.0899871	0.0378654	Tier1	colocalized	0.830219	0.252606	0.10563	0.43747	Null			0.0613987	0.082123	0.889146	Null	-0.0659949	0.0754496	0.865068	Null	-0.178272	0.15514	0.62924	Null	0.0614034	0.0671176	0.977443	Null			0.0610768	0.0557655	0.969977	Null			0.0221329	0.0368577	0.946767	Null	-0.00353167	0.0345504	0.997764	Null	0.0485374	0.0193358	0.0319939	Tier1	0.03754	0.0228078	0.305294	Null	0.111252	0.0257401	0.000633485	Tier1
major_dietary_changes_in_the_last_5_years_f1538_0_0_Yes._because_of_illness|PRSS8|finngen_R12_E4_OBESITYNAS	major_dietary_changes_in_the_last_5_years_f1538_0_0_Yes._because_of_illness	Diet_Weekly	PRSS8	finngen_R12_E4_OBESITYNAS	age_e66_first_reported_obesity_f130792_0_0	E66	E Disease-liability (D->P)	0.11157	0.0669505	0.291026	Null	0.172439	0.0894866	0.487195	Null	0.29699	0.106163	0.289656	Null			0.231051	0.0831557	0.308279	Null			0.117676	0.0949793	0.767774	Null	-0.0706856	0.0808928	0.865068	Null	-0.254861	0.184913	0.529469	Null	0.0614034	0.0671176	0.977443	Null			0.0610768	0.0557655	0.969977	Null			0.0221329	0.0368577	0.946767	Null	-0.00353167	0.0345504	0.997764	Null	0.0474289	0.0173991	0.018663	Tier1plus	0.0654792	0.019571	0.00733166	Tier1plus	0.0999956	0.0235532	0.000885452	Tier1
major_dietary_changes_in_the_last_5_years_f1538_0_0_Yes._because_of_illness|PRSS8|finngen_R12_I9_HYPTENSESS	major_dietary_changes_in_the_last_5_years_f1538_0_0_Yes._because_of_illness	Diet_Weekly	PRSS8	finngen_R12_I9_HYPTENSESS	age_i10_first_reported_essential_primary_hypertension_f131286_0_0	I10	E Disease-liability (D->P)	0.11157	0.0669505	0.291026	Null	0.172439	0.0894866	0.487195	Null	0.146245	0.0490157	0.216873	Null			0.0749765	0.0675334	0.933594	Null			0.0873272	0.0460976	0.525032	Null	-0.00130043	0.0471889	0.997925	Null	0.332934	0.130946	0.116686	Null	0.0614034	0.0671176	0.977443	Null			0.0610768	0.0557655	0.969977	Null			0.0221329	0.0368577	0.946767	Null	-0.00353167	0.0345504	0.997764	Null	0.0683777	0.0149535	4.13181e-05	Tier1	0.0303489	0.0154875	0.188432	Null	0.157857	0.0199817	5.16632e-13	Tier1
major_dietary_changes_in_the_last_5_years_f1538_0_0_Yes._because_of_illness|PRSS8|finngen_R12_T2D	major_dietary_changes_in_the_last_5_years_f1538_0_0_Yes._because_of_illness	Diet_Weekly	PRSS8	finngen_R12_T2D	age_e11_first_reported_non_insulin_dependent_diabetes_mellitus_f130708_0_0	E11	E Disease-liability (D->P)	0.11157	0.0669505	0.291026	Null	0.172439	0.0894866	0.487195	Null	0.153797	0.0540504	0.267627	Null			0.102078	0.0845974	0.903289	Null			-0.00790392	0.108659	0.990944	Null	-0.0953702	0.0923035	0.830609	Null	1.49685	0.52028	0.0585413	Null	0.0614034	0.0671176	0.977443	Null			0.0610768	0.0557655	0.969977	Null			0.0221329	0.0368577	0.946767	Null	-0.00353167	0.0345504	0.997764	Null	0.0553166	0.0145208	0.000706351	Tier1plus	0.0639388	0.015918	0.000780501	Tier1plus	0.254308	0.0149794	2.58199e-61	Tier1
major_dietary_changes_in_the_last_5_years_f1538_0_0_Yes._because_of_illness|PRSS8|finngen_R12_T2D_WIDE	major_dietary_changes_in_the_last_5_years_f1538_0_0_Yes._because_of_illness	Diet_Weekly	PRSS8	finngen_R12_T2D_WIDE	age_e11_first_reported_non_insulin_dependent_diabetes_mellitus_f130708_0_0	E11	E Disease-liability (D->P)	0.11157	0.0669505	0.291026	Null	0.172439	0.0894866	0.487195	Null	0.0979266	0.0645434	0.850589	Null			0.0796919	0.116185	0.974286	Null			0.103211	0.168394	0.928909	Null	-0.093018	0.0954665	0.845893	Null	1.60343	0.51119	0.0320489	Reverse	0.0614034	0.0671176	0.977443	Null			0.0610768	0.0557655	0.969977	Null			0.0221329	0.0368577	0.946767	Null	-0.00353167	0.0345504	0.997764	Null	0.0370776	0.0147542	0.0317866	Tier1plus	0.0610858	0.0150883	0.000689938	Tier1plus	0.247799	0.0145268	1.29769e-61	Tier1
nap_during_day_f1190_0_0|PRSS8|finngen_R12_T2D	nap_during_day_f1190_0_0	Sleep	PRSS8	finngen_R12_T2D	age_e11_first_reported_non_insulin_dependent_diabetes_mellitus_f130708_0_0	E11	E Disease-liability (D->P)	0.177622	0.0962526	0.230796	Null	0.127644	0.0911071	0.686483	Null	0.153797	0.0540504	0.267627	Null			0.102078	0.0845974	0.903289	Null			-0.00790392	0.108659	0.990944	Null	-0.0953702	0.0923035	0.830609	Null	0.358745	0.13014	0.0743919	Null	0.0209161	0.015133	0.899479	Null			0.00265687	0.019154	0.997513	Null			0.0197649	0.0166835	0.82493	Null	0.023531	0.0142662	0.827106	Null	0.0553166	0.0145208	0.000706351	Tier1plus	0.0639388	0.015918	0.000780501	Tier1plus	0.0121058	0.00405967	0.0402948	Tier1
oily_fish_intake_f1329_0_0|PRSS8|finngen_R12_E4_OBESITY	oily_fish_intake_f1329_0_0	Diet_Weekly	PRSS8	finngen_R12_E4_OBESITY	age_e66_first_reported_obesity_f130792_0_0	E66	E Disease-liability (D->P)	-0.128124	0.135935	0.60493	Null	-0.191171	0.114351	0.600874	Null	0.295084	0.0768679	0.0397829	Tier1	colocalized	0.80029	0.236849	0.0774233	0.170071	Null			0.0943982	0.084818	0.803117	Null	-0.0614218	0.0703952	0.865068	Null	0.359223	0.402744	0.739548	Null	0.0204074	0.0181451	0.946232	Null			0.020557	0.0149976	0.933875	Null			0.0427188	0.0202626	0.557685	Null	0.0327996	0.0250854	0.89952	Null	0.049511	0.0170232	0.0113776	Tier1plus	0.0709191	0.0224179	0.0126348	Tier1plus	0.0341648	0.00937462	0.00652891	Tier1
oily_fish_intake_f1329_0_0|PRSS8|finngen_R12_E4_OBESITYCAL	oily_fish_intake_f1329_0_0	Diet_Weekly	PRSS8	finngen_R12_E4_OBESITYCAL	age_e66_first_reported_obesity_f130792_0_0	E66	E Disease-liability (D->P)	-0.128124	0.135935	0.60493	Null	-0.191171	0.114351	0.600874	Null	0.347794	0.0899871	0.0378654	Tier1	colocalized	0.830219	0.252606	0.10563	0.43747	Null			0.0613987	0.082123	0.889146	Null	-0.0659949	0.0754496	0.865068	Null	0.27421	0.414653	0.81741	Null	0.0204074	0.0181451	0.946232	Null			0.020557	0.0149976	0.933875	Null			0.0427188	0.0202626	0.557685	Null	0.0327996	0.0250854	0.89952	Null	0.0485374	0.0193358	0.0319939	Tier1	0.03754	0.0228078	0.305294	Null	0.0360013	0.0116533	0.031839	Tier1
oily_fish_intake_f1329_0_0|PRSS8|finngen_R12_E4_OBESITYNAS	oily_fish_intake_f1329_0_0	Diet_Weekly	PRSS8	finngen_R12_E4_OBESITYNAS	age_e66_first_reported_obesity_f130792_0_0	E66	E Disease-liability (D->P)	-0.128124	0.135935	0.60493	Null	-0.191171	0.114351	0.600874	Null	0.29699	0.106163	0.289656	Null			0.231051	0.0831557	0.308279	Null			0.117676	0.0949793	0.767774	Null	-0.0706856	0.0808928	0.865068	Null	0.472454	0.461321	0.682995	Null	0.0204074	0.0181451	0.946232	Null			0.020557	0.0149976	0.933875	Null			0.0427188	0.0202626	0.557685	Null	0.0327996	0.0250854	0.89952	Null	0.0474289	0.0173991	0.018663	Tier1plus	0.0654792	0.019571	0.00733166	Tier1plus	0.0366435	0.0111274	0.0184462	Tier1
pack_years_of_smoking_f20161_0_0|PRSS8|finngen_R12_E4_OBESITY	pack_years_of_smoking_f20161_0_0	Smoking	PRSS8	finngen_R12_E4_OBESITY	age_e66_first_reported_obesity_f130792_0_0	E66	E Disease-liability (D->P)	0.506572	0.0734915	5.35484e-09	Tier1	0.0481373	0.0801401	0.919406	Null	0.295084	0.0768679	0.0397829	Tier1	colocalized	0.80029	0.236849	0.0774233	0.170071	Null			0.0943982	0.084818	0.803117	Null	-0.0614218	0.0703952	0.865068	Null	0.92956	0.168758	3.12872e-06	Tier1	0.0501546	0.0153102	0.158467	Null			0.0271045	0.035842	0.984975	Null			-0.00294236	0.0102644	0.984993	Null	-0.0121097	0.00918287	0.899497	Null	0.049511	0.0170232	0.0113776	Tier1plus	0.0709191	0.0224179	0.0126348	Tier1plus	0.0390864	0.00949617	0.00148045	Tier1
pack_years_of_smoking_f20161_0_0|PRSS8|finngen_R12_E4_OBESITYCAL	pack_years_of_smoking_f20161_0_0	Smoking	PRSS8	finngen_R12_E4_OBESITYCAL	age_e66_first_reported_obesity_f130792_0_0	E66	E Disease-liability (D->P)	0.506572	0.0734915	5.35484e-09	Tier1	0.0481373	0.0801401	0.919406	Null	0.347794	0.0899871	0.0378654	Tier1	colocalized	0.830219	0.252606	0.10563	0.43747	Null			0.0613987	0.082123	0.889146	Null	-0.0659949	0.0754496	0.865068	Null	0.926717	0.171913	5.45624e-06	Tier1	0.0501546	0.0153102	0.158467	Null			0.0271045	0.035842	0.984975	Null			-0.00294236	0.0102644	0.984993	Null	-0.0121097	0.00918287	0.899497	Null	0.0485374	0.0193358	0.0319939	Tier1	0.03754	0.0228078	0.305294	Null	0.0464863	0.0114842	0.00180616	Tier1
pack_years_of_smoking_f20161_0_0|PRSS8|finngen_R12_E4_OBESITYNAS	pack_years_of_smoking_f20161_0_0	Smoking	PRSS8	finngen_R12_E4_OBESITYNAS	age_e66_first_reported_obesity_f130792_0_0	E66	E Disease-liability (D->P)	0.506572	0.0734915	5.35484e-09	Tier1	0.0481373	0.0801401	0.919406	Null	0.29699	0.106163	0.289656	Null			0.231051	0.0831557	0.308279	Null			0.117676	0.0949793	0.767774	Null	-0.0706856	0.0808928	0.865068	Null	1.1053	0.207526	7.4785e-06	Tier1	0.0501546	0.0153102	0.158467	Null			0.0271045	0.035842	0.984975	Null			-0.00294236	0.0102644	0.984993	Null	-0.0121097	0.00918287	0.899497	Null	0.0474289	0.0173991	0.018663	Tier1plus	0.0654792	0.019571	0.00733166	Tier1plus	0.0431474	0.011603	0.00520655	Tier1
pack_years_of_smoking_f20161_0_0|PRSS8|finngen_R12_I9_HEARTFAIL	pack_years_of_smoking_f20161_0_0	Smoking	PRSS8	finngen_R12_I9_HEARTFAIL	age_i50_first_reported_heart_failure_f131354_0_0	I50	C Exposure-marker	0.506572	0.0734915	5.35484e-09	Tier1	0.0481373	0.0801401	0.919406	Null	-0.0377716	0.0755325	0.994112	Null			-0.0124122	0.0588791	0.991831	Null			0.035999	0.0394799	0.848276	Null	-0.0893177	0.0417391	0.486061	Null	0.450014	0.111991	0.00212741	Tier1	0.0501546	0.0153102	0.158467	Null			0.0271045	0.035842	0.984975	Null			-0.00294236	0.0102644	0.984993	Null	-0.0121097	0.00918287	0.899497	Null	0.0288592	0.0390087	0.595239	Null	0.040032	0.0429903	0.650617	Null	0.00296243	0.0121913	0.942935	Null
pack_years_of_smoking_f20161_0_0|PRSS8|finngen_R12_I9_HEARTFAIL_AND_HYPERTCARDIOM	pack_years_of_smoking_f20161_0_0	Smoking	PRSS8	finngen_R12_I9_HEARTFAIL_AND_HYPERTCARDIOM	age_i50_first_reported_heart_failure_f131354_0_0	I50	C Exposure-marker	0.506572	0.0734915	5.35484e-09	Tier1	0.0481373	0.0801401	0.919406	Null	0.907676	0.55448	0.792939	Null			0.338658	0.547333	0.978445	Null			0.101863	0.281949	0.954908	Null	0.555872	0.324889	0.642842	Null	1.86568	0.584472	0.0279373	Tier1	0.0501546	0.0153102	0.158467	Null			0.0271045	0.035842	0.984975	Null			-0.00294236	0.0102644	0.984993	Null	-0.0121097	0.00918287	0.899497	Null	-0.0183045	0.010509	0.156031	Null	-0.00549107	0.0127946	0.873292	Null	0.00884362	0.0040299	0.191384	Null
pack_years_of_smoking_f20161_0_0|PRSS8|finngen_R12_I9_HEARTFAIL_AND_OVERWEIGHT	pack_years_of_smoking_f20161_0_0	Smoking	PRSS8	finngen_R12_I9_HEARTFAIL_AND_OVERWEIGHT	age_i50_first_reported_heart_failure_f131354_0_0	I50	C Exposure-marker	0.506572	0.0734915	5.35484e-09	Tier1	0.0481373	0.0801401	0.919406	Null	0.0509829	0.0989359	0.993113	Null			0.0394068	0.0804503	0.990183	Null			0.0251602	0.056043	0.943289	Null	-0.0829297	0.0578576	0.742945	Null	0.415692	0.130767	0.0288219	Tier1	0.0501546	0.0153102	0.158467	Null			0.0271045	0.035842	0.984975	Null			-0.00294236	0.0102644	0.984993	Null	-0.0121097	0.00918287	0.899497	Null	-0.0556322	0.0441277	0.331474	Null	0.00720601	0.0422283	0.950891	Null	0.00161467	0.0134137	0.97192	Null
pack_years_of_smoking_f20161_0_0|PRSS8|finngen_R12_I9_HYPTENSESS	pack_years_of_smoking_f20161_0_0	Smoking	PRSS8	finngen_R12_I9_HYPTENSESS	age_i10_first_reported_essential_primary_hypertension_f131286_0_0	I10	B Biomarker	0.506572	0.0734915	5.35484e-09	Tier1	0.0481373	0.0801401	0.919406	Null	0.146245	0.0490157	0.216873	Null			0.0749765	0.0675334	0.933594	Null			0.0873272	0.0460976	0.525032	Null	-0.00130043	0.0471889	0.997925	Null	0.435363	0.112184	0.0034743	Tier1	0.0501546	0.0153102	0.158467	Null			0.0271045	0.035842	0.984975	Null			-0.00294236	0.0102644	0.984993	Null	-0.0121097	0.00918287	0.899497	Null	0.0683777	0.0149535	4.13181e-05	Tier1	0.0303489	0.0154875	0.188432	Null	0.00672068	0.00502253	0.540693	Null
pack_years_of_smoking_f20161_0_0|PRSS8|finngen_R12_J10_PLEUREFFUSION	pack_years_of_smoking_f20161_0_0	Smoking	PRSS8	finngen_R12_J10_PLEUREFFUSION	age_j90_first_reported_pleural_effusion_not_elsewhere_classified_f131534_0_0	J90	C Exposure-marker	0.506572	0.0734915	5.35484e-09	Tier1	0.0481373	0.0801401	0.919406	Null	0.194651	0.169895	0.928927	Null			0.116723	0.132923	0.960243	Null			0.00937262	0.0863826	0.987096	Null	0.0489847	0.0822602	0.920057	Null	1.04615	0.184631	1.52713e-06	Tier1	0.0501546	0.0153102	0.158467	Null			0.0271045	0.035842	0.984975	Null			-0.00294236	0.0102644	0.984993	Null	-0.0121097	0.00918287	0.899497	Null
pack_years_of_smoking_f20161_0_0|PRSS8|finngen_R12_J10_PNEUMONIA	pack_years_of_smoking_f20161_0_0	Smoking	PRSS8	finngen_R12_J10_PNEUMONIA	age_j18_first_reported_pneumonia_organism_unspecified_f131456_0_0	J18	C Exposure-marker	0.506572	0.0734915	5.35484e-09	Tier1	0.0481373	0.0801401	0.919406	Null	0.0287871	0.052315	0.989051	Null			-0.0271429	0.0409594	0.974286	Null			0.0448737	0.0456804	0.837565	Null	0.0102782	0.0254084	0.962317	Null	0.534027	0.0756777	3.71212e-10	Tier1	0.0501546	0.0153102	0.158467	Null			0.0271045	0.035842	0.984975	Null			-0.00294236	0.0102644	0.984993	Null	-0.0121097	0.00918287	0.899497	Null	0.381396	0.158027	0.0398201	Suggestive	0.234143	0.119669	0.189428	Null	0.115001	0.128479	0.739192	Null
pack_years_of_smoking_f20161_0_0|PRSS8|finngen_R12_K11_DISLIVOTH	pack_years_of_smoking_f20161_0_0	Smoking	PRSS8	finngen_R12_K11_DISLIVOTH	age_k76_first_reported_other_diseases_of_liver_f131670_0_0	K76	C Exposure-marker	0.506572	0.0734915	5.35484e-09	Tier1	0.0481373	0.0801401	0.919406	Null	0.208423	0.155312	0.897766	Null			0.226173	0.121591	0.628315	Null			0.224221	0.128274	0.591428	Null	0.240265	0.134272	0.609643	Null	0.649394	0.160085	0.0018553	Tier1	0.0501546	0.0153102	0.158467	Null			0.0271045	0.035842	0.984975	Null			-0.00294236	0.0102644	0.984993	Null	-0.0121097	0.00918287	0.899497	Null	-0.0486101	0.0397576	0.348579	Null	-0.0554723	0.0359471	0.354077	Null	-0.00416893	0.00971889	0.897869	Null
pack_years_of_smoking_f20161_0_0|PRSS8|finngen_R12_T2D_WIDE	pack_years_of_smoking_f20161_0_0	Smoking	PRSS8	finngen_R12_T2D_WIDE	age_e11_first_reported_non_insulin_dependent_diabetes_mellitus_f130708_0_0	E11	B Biomarker	0.506572	0.0734915	5.35484e-09	Tier1	0.0481373	0.0801401	0.919406	Null	0.0979266	0.0645434	0.850589	Null			0.0796919	0.116185	0.974286	Null			0.103211	0.168394	0.928909	Null	-0.093018	0.0954665	0.845893	Null	0.424169	0.128873	0.0211768	Tier1	0.0501546	0.0153102	0.158467	Null			0.0271045	0.035842	0.984975	Null			-0.00294236	0.0102644	0.984993	Null	-0.0121097	0.00918287	0.899497	Null	0.0370776	0.0147542	0.0317866	Tier1plus	0.0610858	0.0150883	0.000689938	Tier1plus	0.00830186	0.0043344	0.290034	Null
past_tobacco_smoking_f1249_0_0|PRSS8|finngen_R12_E4_OBESITY	past_tobacco_smoking_f1249_0_0	Smoking	PRSS8	finngen_R12_E4_OBESITY	age_e66_first_reported_obesity_f130792_0_0	E66	E Disease-liability (D->P)	0.315736	0.0929472	0.00966826	Tier1	0.00885837	0.110174	0.991325	Null	0.295084	0.0768679	0.0397829	Tier1	colocalized	0.80029	0.236849	0.0774233	0.170071	Null			0.0943982	0.084818	0.803117	Null	-0.0614218	0.0703952	0.865068	Null	0.505804	0.21151	0.149165	Null	0.0234095	0.0164892	0.892053	Null			0.000423654	0.023636	0.999551	Null			0.00898045	0.0115292	0.922325	Null	-0.000713291	0.0136836	0.998878	Null	0.049511	0.0170232	0.0113776	Tier1plus	0.0709191	0.0224179	0.0126348	Tier1plus	0.0335171	0.00892841	0.00478688	Tier1
past_tobacco_smoking_f1249_0_0|PRSS8|finngen_R12_E4_OBESITYCAL	past_tobacco_smoking_f1249_0_0	Smoking	PRSS8	finngen_R12_E4_OBESITYCAL	age_e66_first_reported_obesity_f130792_0_0	E66	E Disease-liability (D->P)	0.315736	0.0929472	0.00966826	Tier1	0.00885837	0.110174	0.991325	Null	0.347794	0.0899871	0.0378654	Tier1	colocalized	0.830219	0.252606	0.10563	0.43747	Null			0.0613987	0.082123	0.889146	Null	-0.0659949	0.0754496	0.865068	Null	0.556621	0.212946	0.102437	Null	0.0234095	0.0164892	0.892053	Null			0.000423654	0.023636	0.999551	Null			0.00898045	0.0115292	0.922325	Null	-0.000713291	0.0136836	0.998878	Null	0.0485374	0.0193358	0.0319939	Tier1	0.03754	0.0228078	0.305294	Null	0.0370732	0.0107938	0.0125286	Tier1
past_tobacco_smoking_f1249_0_0|PRSS8|finngen_R12_E4_OBESITYNAS	past_tobacco_smoking_f1249_0_0	Smoking	PRSS8	finngen_R12_E4_OBESITYNAS	age_e66_first_reported_obesity_f130792_0_0	E66	E Disease-liability (D->P)	0.315736	0.0929472	0.00966826	Tier1	0.00885837	0.110174	0.991325	Null	0.29699	0.106163	0.289656	Null			0.231051	0.0831557	0.308279	Null			0.117676	0.0949793	0.767774	Null	-0.0706856	0.0808928	0.865068	Null	0.576455	0.256899	0.1879	Null	0.0234095	0.0164892	0.892053	Null			0.000423654	0.023636	0.999551	Null			0.00898045	0.0115292	0.922325	Null	-0.000713291	0.0136836	0.998878	Null	0.0474289	0.0173991	0.018663	Tier1plus	0.0654792	0.019571	0.00733166	Tier1plus	0.035139	0.0102873	0.0132269	Tier1
past_tobacco_smoking_f1249_0_0|PRSS8|finngen_R12_ILD_ENDPOINTS	past_tobacco_smoking_f1249_0_0	Smoking	PRSS8	finngen_R12_ILD_ENDPOINTS	age_j84_first_reported_other_interstitial_pulmonary_diseases_f131528_0_0	J84	B Biomarker	0.315736	0.0929472	0.00966826	Tier1	0.00885837	0.110174	0.991325	Null	-0.117845	0.175269	0.971037	Null			-0.127437	0.136761	0.944915	Null			-0.151431	0.115393	0.745288	Null	-0.100426	0.135739	0.888494	Null	0.789799	0.258053	0.0374245	Tier1	0.0234095	0.0164892	0.892053	Null			0.000423654	0.023636	0.999551	Null			0.00898045	0.0115292	0.922325	Null	-0.000713291	0.0136836	0.998878	Null	0.0481612	0.01727	0.015769	Tier1	0.0143257	0.0198442	0.753063	Null	0.00379962	0.0036413	0.682511	Null
processed_meat_intake_f1349_0_0|PRSS8|finngen_R12_E4_OBESITYCAL	processed_meat_intake_f1349_0_0	Diet_Weekly	PRSS8	finngen_R12_E4_OBESITYCAL	age_e66_first_reported_obesity_f130792_0_0	E66	E Disease-liability (D->P)	-0.00297556	0.174397	0.994507	Null	-0.503768	0.266472	0.506033	Null	0.347794	0.0899871	0.0378654	Tier1	colocalized	0.830219	0.252606	0.10563	0.43747	Null			0.0613987	0.082123	0.889146	Null	-0.0659949	0.0754496	0.865068	Null	-0.293993	0.603029	0.869524	Null	0.0128787	0.0179057	0.993255	Null			-0.000441192	0.014801	0.999551	Null			0.0119058	0.0242854	0.958481	Null	0.0182801	0.0230471	0.967214	Null	0.0485374	0.0193358	0.0319939	Tier1	0.03754	0.0228078	0.305294	Null	-0.0344675	0.0102833	0.0157001	Tier1
salt_added_to_food_f1478_0_0|PRSS8|finngen_R12_I9_HYPTENSESS	salt_added_to_food_f1478_0_0	Diet_Weekly	PRSS8	finngen_R12_I9_HYPTENSESS	age_i10_first_reported_essential_primary_hypertension_f131286_0_0	I10	E Disease-liability (D->P)	0.0572684	0.0895803	0.744112	Null	-0.0685672	0.0795336	0.859173	Null	0.146245	0.0490157	0.216873	Null			0.0749765	0.0675334	0.933594	Null			0.0873272	0.0460976	0.525032	Null	-0.00130043	0.0471889	0.997925	Null	-0.0221565	0.139518	0.959824	Null	-0.0101515	0.0162141	0.998501	Null			0.00473536	0.0134046	0.997513	Null			0.00436956	0.0177364	0.98985	Null	0.00373174	0.016797	0.995771	Null	0.0683777	0.0149535	4.13181e-05	Tier1	0.0303489	0.0154875	0.188432	Null	-0.0449482	0.00567965	4.83321e-13	Tier1
salt_added_to_food_f1478_0_0|PRSS8|finngen_R12_T2D	salt_added_to_food_f1478_0_0	Diet_Weekly	PRSS8	finngen_R12_T2D	age_e11_first_reported_non_insulin_dependent_diabetes_mellitus_f130708_0_0	E11	E Disease-liability (D->P)	0.0572684	0.0895803	0.744112	Null	-0.0685672	0.0795336	0.859173	Null	0.153797	0.0540504	0.267627	Null			0.102078	0.0845974	0.903289	Null			-0.00790392	0.108659	0.990944	Null	-0.0953702	0.0923035	0.830609	Null	0.0826537	0.14405	0.842892	Null	-0.0101515	0.0162141	0.998501	Null			0.00473536	0.0134046	0.997513	Null			0.00436956	0.0177364	0.98985	Null	0.00373174	0.016797	0.995771	Null	0.0553166	0.0145208	0.000706351	Tier1plus	0.0639388	0.015918	0.000780501	Tier1plus	-0.0120364	0.0040354	0.0402948	Tier1
sleeplessness_insomnia_f1200_0_0|PRSS8|finngen_R12_I9_HYPTENSESS	sleeplessness_insomnia_f1200_0_0	Sleep	PRSS8	finngen_R12_I9_HYPTENSESS	age_i10_first_reported_essential_primary_hypertension_f131286_0_0	I10	E Disease-liability (D->P)	0.394923	0.121023	0.0135772	Tier1	0.0564661	0.139386	0.953267	Null	0.146245	0.0490157	0.216873	Null			0.0749765	0.0675334	0.933594	Null			0.0873272	0.0460976	0.525032	Null	-0.00130043	0.0471889	0.997925	Null					-0.0212114	0.0164443	0.916648	Null			-0.0296278	0.0178098	0.838721	Null			-0.00764731	0.0103266	0.930075	Null	-0.00287662	0.0113717	0.995285	Null	0.0683777	0.0149535	4.13181e-05	Tier1	0.0303489	0.0154875	0.188432	Null	0.0186436	0.00486019	0.00375446	Tier1
smoking_status_f20116_0_0_Current|PRSS8|finngen_R12_E4_OBESITYNAS	smoking_status_f20116_0_0_Current	Smoking	PRSS8	finngen_R12_E4_OBESITYNAS	age_e66_first_reported_obesity_f130792_0_0	E66	E Disease-liability (D->P)	0.143903	0.0408944	0.00696752	Suggestive	0.0413512	0.0408217	0.81892	Null	0.29699	0.106163	0.289656	Null			0.231051	0.0831557	0.308279	Null			0.117676	0.0949793	0.767774	Null	-0.0706856	0.0808928	0.865068	Null	-0.100717	0.0847866	0.61036	Null	0.052206	0.068529	0.991701	Null			0.0431991	0.0565979	0.984975	Null			0.00959574	0.0363755	0.988065	Null	-0.0267974	0.0352319	0.971292	Null	0.0474289	0.0173991	0.018663	Tier1plus	0.0654792	0.019571	0.00733166	Tier1plus	0.11803	0.0404694	0.0479015	Tier1
smoking_status_f20116_0_0_Never|PRSS8|finngen_R12_E4_LIPOPROT	smoking_status_f20116_0_0_Never	Smoking	PRSS8	finngen_R12_E4_LIPOPROT	age_e78_first_reported_disorders_of_lipoprotein_metabolism_and_other_lipidaemias_f130814_0_0	E78	C Exposure-marker	-0.156977	0.0297847	1.53218e-05	Tier1	-0.0437403	0.0318286	0.699399	Null	0.146011	0.0605053	0.446719	Null			0.133437	0.0473552	0.287437	Null			0.132868	0.102283	0.745554	Null	-0.00205105	0.120653	0.998624	Null	-0.102552	0.0294612	0.0126413	Tier1	-0.0561544	0.0430044	0.914614	Null			0.00302743	0.061586	0.999284	Null			-0.0337092	0.0316234	0.85508	Null	0.0121592	0.0400084	0.993481	Null	0.041534	0.031792	0.311013	Null	0.0720035	0.0328139	0.125077	Null	-0.00398598	0.0119038	0.922647	Null
smoking_status_f20116_0_0_Never|PRSS8|finngen_R12_E4_OBESITY	smoking_status_f20116_0_0_Never	Smoking	PRSS8	finngen_R12_E4_OBESITY	age_e66_first_reported_obesity_f130792_0_0	E66	E Disease-liability (D->P)	-0.156977	0.0297847	1.53218e-05	Tier1	-0.0437403	0.0318286	0.699399	Null	0.295084	0.0768679	0.0397829	Tier1	colocalized	0.80029	0.236849	0.0774233	0.170071	Null			0.0943982	0.084818	0.803117	Null	-0.0614218	0.0703952	0.865068	Null	-0.270845	0.0623924	0.000642891	Tier1	-0.0561544	0.0430044	0.914614	Null			0.00302743	0.061586	0.999284	Null			-0.0337092	0.0316234	0.85508	Null	0.0121592	0.0400084	0.993481	Null	0.049511	0.0170232	0.0113776	Tier1plus	0.0709191	0.0224179	0.0126348	Tier1plus	-0.0848713	0.0248601	0.0132499	Tier1
smoking_status_f20116_0_0_Never|PRSS8|finngen_R12_E4_OBESITYCAL	smoking_status_f20116_0_0_Never	Smoking	PRSS8	finngen_R12_E4_OBESITYCAL	age_e66_first_reported_obesity_f130792_0_0	E66	E Disease-liability (D->P)	-0.156977	0.0297847	1.53218e-05	Tier1	-0.0437403	0.0318286	0.699399	Null	0.347794	0.0899871	0.0378654	Tier1	colocalized	0.830219	0.252606	0.10563	0.43747	Null			0.0613987	0.082123	0.889146	Null	-0.0659949	0.0754496	0.865068	Null	-0.278448	0.0656449	0.000907075	Tier1	-0.0561544	0.0430044	0.914614	Null			0.00302743	0.061586	0.999284	Null			-0.0337092	0.0316234	0.85508	Null	0.0121592	0.0400084	0.993481	Null	0.0485374	0.0193358	0.0319939	Tier1	0.03754	0.0228078	0.305294	Null	-0.105192	0.0284929	0.00558226	Tier1
smoking_status_f20116_0_0_Never|PRSS8|finngen_R12_E4_OBESITYNAS	smoking_status_f20116_0_0_Never	Smoking	PRSS8	finngen_R12_E4_OBESITYNAS	age_e66_first_reported_obesity_f130792_0_0	E66	E Disease-liability (D->P)	-0.156977	0.0297847	1.53218e-05	Tier1	-0.0437403	0.0318286	0.699399	Null	0.29699	0.106163	0.289656	Null			0.231051	0.0831557	0.308279	Null			0.117676	0.0949793	0.767774	Null	-0.0706856	0.0808928	0.865068	Null	-0.337326	0.073677	0.000244994	Tier1	-0.0561544	0.0430044	0.914614	Null			0.00302743	0.061586	0.999284	Null			-0.0337092	0.0316234	0.85508	Null	0.0121592	0.0400084	0.993481	Null	0.0474289	0.0173991	0.018663	Tier1plus	0.0654792	0.019571	0.00733166	Tier1plus	-0.103654	0.0278571	0.00519127	Tier1
smoking_status_f20116_0_0_Never|PRSS8|finngen_R12_I9_HYPTENSESS	smoking_status_f20116_0_0_Never	Smoking	PRSS8	finngen_R12_I9_HYPTENSESS	age_i10_first_reported_essential_primary_hypertension_f131286_0_0	I10	B Biomarker	-0.156977	0.0297847	1.53218e-05	Tier1	-0.0437403	0.0318286	0.699399	Null	0.146245	0.0490157	0.216873	Null			0.0749765	0.0675334	0.933594	Null			0.0873272	0.0460976	0.525032	Null	-0.00130043	0.0471889	0.997925	Null	-0.142328	0.0456653	0.0338263	Tier1	-0.0561544	0.0430044	0.914614	Null			0.00302743	0.061586	0.999284	Null			-0.0337092	0.0316234	0.85508	Null	0.0121592	0.0400084	0.993481	Null	0.0683777	0.0149535	4.13181e-05	Tier1	0.0303489	0.0154875	0.188432	Null	-0.038438	0.0146012	0.0898769	Null
smoking_status_f20116_0_0_Never|PRSS8|finngen_R12_J10_PNEUMONIA	smoking_status_f20116_0_0_Never	Smoking	PRSS8	finngen_R12_J10_PNEUMONIA	age_j18_first_reported_pneumonia_organism_unspecified_f131456_0_0	J18	C Exposure-marker	-0.156977	0.0297847	1.53218e-05	Tier1	-0.0437403	0.0318286	0.699399	Null	0.0287871	0.052315	0.989051	Null			-0.0271429	0.0409594	0.974286	Null			0.0448737	0.0456804	0.837565	Null	0.0102782	0.0254084	0.962317	Null	-0.130814	0.0286836	0.000261723	Tier1	-0.0561544	0.0430044	0.914614	Null			0.00302743	0.061586	0.999284	Null			-0.0337092	0.0316234	0.85508	Null	0.0121592	0.0400084	0.993481	Null	0.381396	0.158027	0.0398201	Suggestive	0.234143	0.119669	0.189428	Null	0.146481	0.0984415	0.471906	Null
smoking_status_f20116_0_0_Never|PRSS8|finngen_R12_M13_GOUT	smoking_status_f20116_0_0_Never	Smoking	PRSS8	finngen_R12_M13_GOUT	age_m10_first_reported_gout_f131858_0_0	M10	C Exposure-marker	-0.156977	0.0297847	1.53218e-05	Tier1	-0.0437403	0.0318286	0.699399	Null	0.140048	0.124624	0.934557	Null			0.120285	0.0969524	0.895232	Null			0.265171	0.171608	0.651964	Null	0.170129	0.175606	0.845893	Null	-0.231971	0.0647517	0.00916469	Tier1	-0.0561544	0.0430044	0.914614	Null			0.00302743	0.061586	0.999284	Null			-0.0337092	0.0316234	0.85508	Null	0.0121592	0.0400084	0.993481	Null	0.0266006	0.0234237	0.390473	Null	0.0506855	0.0248542	0.16453	Null	0.00326266	0.00921208	0.916882	Null
smoking_status_f20116_0_0_Never|PRSS8|finngen_R12_T2D_WIDE	smoking_status_f20116_0_0_Never	Smoking	PRSS8	finngen_R12_T2D_WIDE	age_e11_first_reported_non_insulin_dependent_diabetes_mellitus_f130708_0_0	E11	B Biomarker	-0.156977	0.0297847	1.53218e-05	Tier1	-0.0437403	0.0318286	0.699399	Null	0.0979266	0.0645434	0.850589	Null			0.0796919	0.116185	0.974286	Null			0.103211	0.168394	0.928909	Null	-0.093018	0.0954665	0.845893	Null	-0.15794	0.0426516	0.00647335	Tier1	-0.0561544	0.0430044	0.914614	Null			0.00302743	0.061586	0.999284	Null			-0.0337092	0.0316234	0.85508	Null	0.0121592	0.0400084	0.993481	Null	0.0370776	0.0147542	0.0317866	Tier1plus	0.0610858	0.0150883	0.000689938	Tier1plus	-0.0106849	0.0107787	0.705105	Null
snoring_f1210_0_0_No|PRSS8|finngen_R12_E4_OBESITY	snoring_f1210_0_0_No	Sleep	PRSS8	finngen_R12_E4_OBESITY	age_e66_first_reported_obesity_f130792_0_0	E66	E Disease-liability (D->P)	-0.200337	0.0910716	0.133099	Null	-0.0590812	0.0825606	0.892533	Null	0.295084	0.0768679	0.0397829	Tier1	colocalized	0.80029	0.236849	0.0774233	0.170071	Null			0.0943982	0.084818	0.803117	Null	-0.0614218	0.0703952	0.865068	Null	-0.755438	0.245269	0.0362209	Tier1	-0.226784	0.0430533	0.000403628	Tier2	ambiguous	0.565064	-0.0917033	0.12082	0.984975	Null			0.00349239	0.029427	0.99427	Null	-0.0213381	0.0342813	0.982204	Null	0.049511	0.0170232	0.0113776	Tier1plus	0.0709191	0.0224179	0.0126348	Tier1plus	-0.0981118	0.0177577	2.70072e-06	Tier1
snoring_f1210_0_0_No|PRSS8|finngen_R12_E4_OBESITYCAL	snoring_f1210_0_0_No	Sleep	PRSS8	finngen_R12_E4_OBESITYCAL	age_e66_first_reported_obesity_f130792_0_0	E66	E Disease-liability (D->P)	-0.200337	0.0910716	0.133099	Null	-0.0590812	0.0825606	0.892533	Null	0.347794	0.0899871	0.0378654	Tier1	colocalized	0.830219	0.252606	0.10563	0.43747	Null			0.0613987	0.082123	0.889146	Null	-0.0659949	0.0754496	0.865068	Null	-0.764183	0.248066	0.0362209	Tier1	-0.226784	0.0430533	0.000403628	Tier2	ambiguous	0.565064	-0.0917033	0.12082	0.984975	Null			0.00349239	0.029427	0.99427	Null	-0.0213381	0.0342813	0.982204	Null	0.0485374	0.0193358	0.0319939	Tier1	0.03754	0.0228078	0.305294	Null	-0.0896449	0.0191425	0.000152523	Tier1
snoring_f1210_0_0_No|PRSS8|finngen_R12_E4_OBESITYNAS	snoring_f1210_0_0_No	Sleep	PRSS8	finngen_R12_E4_OBESITYNAS	age_e66_first_reported_obesity_f130792_0_0	E66	E Disease-liability (D->P)	-0.200337	0.0910716	0.133099	Null	-0.0590812	0.0825606	0.892533	Null	0.29699	0.106163	0.289656	Null			0.231051	0.0831557	0.308279	Null			0.117676	0.0949793	0.767774	Null	-0.0706856	0.0808928	0.865068	Null	-0.8579	0.285463	0.0430782	Tier1	-0.226784	0.0430533	0.000403628	Tier2	ambiguous	0.565064	-0.0917033	0.12082	0.984975	Null			0.00349239	0.029427	0.99427	Null	-0.0213381	0.0342813	0.982204	Null	0.0474289	0.0173991	0.018663	Tier1plus	0.0654792	0.019571	0.00733166	Tier1plus	-0.0861244	0.0198589	0.000610181	Tier1
snoring_f1210_0_0_No|PRSS8|finngen_R12_T2D	snoring_f1210_0_0_No	Sleep	PRSS8	finngen_R12_T2D	age_e11_first_reported_non_insulin_dependent_diabetes_mellitus_f130708_0_0	E11	E Disease-liability (D->P)	-0.200337	0.0910716	0.133099	Null	-0.0590812	0.0825606	0.892533	Null	0.153797	0.0540504	0.267627	Null			0.102078	0.0845974	0.903289	Null			-0.00790392	0.108659	0.990944	Null	-0.0953702	0.0923035	0.830609	Null	-0.333	0.157606	0.23357	Null	-0.226784	0.0430533	0.000403628	Tier2	ambiguous	0.565064	-0.0917033	0.12082	0.984975	Null			0.00349239	0.029427	0.99427	Null	-0.0213381	0.0342813	0.982204	Null	0.0553166	0.0145208	0.000706351	Tier1plus	0.0639388	0.015918	0.000780501	Tier1plus	-0.0333105	0.0110196	0.0373369	Tier1
time_spent_watching_television_tv_f1070_0_0|PRSS8|finngen_R12_E4_LIPOPROT	time_spent_watching_television_tv_f1070_0_0	Exercise_Freq	PRSS8	finngen_R12_E4_LIPOPROT	age_e78_first_reported_disorders_of_lipoprotein_metabolism_and_other_lipidaemias_f130814_0_0	E78	C Exposure-marker	0.343472	0.0532605	5.8643e-08	Tier1	0.0951869	0.0641	0.657348	Null	0.146011	0.0605053	0.446719	Null			0.133437	0.0473552	0.287437	Null			0.132868	0.102283	0.745554	Null	-0.00205105	0.120653	0.998624	Null	0.198967	0.0617009	0.0255926	Tier1	0.0351096	0.0190236	0.774368	Null			0.0102071	0.0338815	0.997513	Null			0.00637486	0.0176076	0.97669	Null	0.012303	0.0175658	0.977667	Null	0.041534	0.031792	0.311013	Null	0.0720035	0.0328139	0.125077	Null	-0.00186958	0.00636269	0.932598	Null
time_spent_watching_television_tv_f1070_0_0|PRSS8|finngen_R12_E4_OBESITY	time_spent_watching_television_tv_f1070_0_0	Exercise_Freq	PRSS8	finngen_R12_E4_OBESITY	age_e66_first_reported_obesity_f130792_0_0	E66	E Disease-liability (D->P)	0.343472	0.0532605	5.8643e-08	Tier1	0.0951869	0.0641	0.657348	Null	0.295084	0.0768679	0.0397829	Tier1	colocalized	0.80029	0.236849	0.0774233	0.170071	Null			0.0943982	0.084818	0.803117	Null	-0.0614218	0.0703952	0.865068	Null	0.659772	0.109271	1.8062e-07	Tier1	0.0351096	0.0190236	0.774368	Null			0.0102071	0.0338815	0.997513	Null			0.00637486	0.0176076	0.97669	Null	0.012303	0.0175658	0.977667	Null	0.049511	0.0170232	0.0113776	Tier1plus	0.0709191	0.0224179	0.0126348	Tier1plus	0.0398402	0.0103295	0.00347154	Tier1
time_spent_watching_television_tv_f1070_0_0|PRSS8|finngen_R12_E4_OBESITYNAS	time_spent_watching_television_tv_f1070_0_0	Exercise_Freq	PRSS8	finngen_R12_E4_OBESITYNAS	age_e66_first_reported_obesity_f130792_0_0	E66	B Biomarker	0.343472	0.0532605	5.8643e-08	Tier1	0.0951869	0.0641	0.657348	Null	0.29699	0.106163	0.289656	Null			0.231051	0.0831557	0.308279	Null			0.117676	0.0949793	0.767774	Null	-0.0706856	0.0808928	0.865068	Null	0.59303	0.134248	0.000476562	Tier1	0.0351096	0.0190236	0.774368	Null			0.0102071	0.0338815	0.997513	Null			0.00637486	0.0176076	0.97669	Null	0.012303	0.0175658	0.977667	Null	0.0474289	0.0173991	0.018663	Tier1plus	0.0654792	0.019571	0.00733166	Tier1plus	0.0237813	0.0134057	0.346861	Null
time_spent_watching_television_tv_f1070_0_0|PRSS8|finngen_R12_I9_HEARTFAIL	time_spent_watching_television_tv_f1070_0_0	Exercise_Freq	PRSS8	finngen_R12_I9_HEARTFAIL	age_i50_first_reported_heart_failure_f131354_0_0	I50	C Exposure-marker	0.343472	0.0532605	5.8643e-08	Tier1	0.0951869	0.0641	0.657348	Null	-0.0377716	0.0755325	0.994112	Null			-0.0124122	0.0588791	0.991831	Null			0.035999	0.0394799	0.848276	Null	-0.0893177	0.0417391	0.486061	Null	0.282985	0.0744381	0.00457256	Tier1	0.0351096	0.0190236	0.774368	Null			0.0102071	0.0338815	0.997513	Null			0.00637486	0.0176076	0.97669	Null	0.012303	0.0175658	0.977667	Null	0.0288592	0.0390087	0.595239	Null	0.040032	0.0429903	0.650617	Null	-0.00012513	0.0175237	0.998284	Null
time_spent_watching_television_tv_f1070_0_0|PRSS8|finngen_R12_I9_HEARTFAIL_AND_CHD	time_spent_watching_television_tv_f1070_0_0	Exercise_Freq	PRSS8	finngen_R12_I9_HEARTFAIL_AND_CHD	age_i50_first_reported_heart_failure_f131354_0_0	I50	C Exposure-marker	0.343472	0.0532605	5.8643e-08	Tier1	0.0951869	0.0641	0.657348	Null	-0.117817	0.109868	0.938	Null			-0.000842993	0.100213	0.998744	Null			0.173762	0.0852065	0.450248	Null	0.0142051	0.0660624	0.98175	Null	0.321194	0.0878083	0.00738664	Tier1	0.0351096	0.0190236	0.774368	Null			0.0102071	0.0338815	0.997513	Null			0.00637486	0.0176076	0.97669	Null	0.012303	0.0175658	0.977667	Null	0.0262893	0.0239006	0.407976	Null	0.0220611	0.0212717	0.597243	Null	-0.00594791	0.00711936	0.760479	Null
time_spent_watching_television_tv_f1070_0_0|PRSS8|finngen_R12_I9_HYPTENSESS	time_spent_watching_television_tv_f1070_0_0	Exercise_Freq	PRSS8	finngen_R12_I9_HYPTENSESS	age_i10_first_reported_essential_primary_hypertension_f131286_0_0	I10	B Biomarker	0.343472	0.0532605	5.8643e-08	Tier1	0.0951869	0.0641	0.657348	Null	0.146245	0.0490157	0.216873	Null			0.0749765	0.0675334	0.933594	Null			0.0873272	0.0460976	0.525032	Null	-0.00130043	0.0471889	0.997925	Null	0.366705	0.0690826	8.13674e-06	Tier1	0.0351096	0.0190236	0.774368	Null			0.0102071	0.0338815	0.997513	Null			0.00637486	0.0176076	0.97669	Null	0.012303	0.0175658	0.977667	Null	0.0683777	0.0149535	4.13181e-05	Tier1	0.0303489	0.0154875	0.188432	Null	0.0200012	0.00776348	0.102579	Null
time_spent_watching_television_tv_f1070_0_0|PRSS8|finngen_R12_M13_GOUT	time_spent_watching_television_tv_f1070_0_0	Exercise_Freq	PRSS8	finngen_R12_M13_GOUT	age_m10_first_reported_gout_f131858_0_0	M10	C Exposure-marker	0.343472	0.0532605	5.8643e-08	Tier1	0.0951869	0.0641	0.657348	Null	0.140048	0.124624	0.934557	Null			0.120285	0.0969524	0.895232	Null			0.265171	0.171608	0.651964	Null	0.170129	0.175606	0.845893	Null	0.374238	0.113407	0.020678	Tier1	0.0351096	0.0190236	0.774368	Null			0.0102071	0.0338815	0.997513	Null			0.00637486	0.0176076	0.97669	Null	0.012303	0.0175658	0.977667	Null	0.0266006	0.0234237	0.390473	Null	0.0506855	0.0248542	0.16453	Null	-0.00333416	0.0054071	0.840998	Null
time_spent_watching_television_tv_f1070_0_0|PRSS8|finngen_R12_N14_CHRONKIDNEYDIS	time_spent_watching_television_tv_f1070_0_0	Exercise_Freq	PRSS8	finngen_R12_N14_CHRONKIDNEYDIS	age_n18_first_reported_chronic_renal_failure_f132032_0_0	N18	C Exposure-marker	0.343472	0.0532605	5.8643e-08	Tier1	0.0951869	0.0641	0.657348	Null	0.0145001	0.11934	0.994112	Null			0.0707793	0.093531	0.972035	Null			0.0773466	0.0677098	0.796398	Null	-0.0632161	0.0577128	0.827236	Null	0.294417	0.098194	0.0438148	Tier1	0.0351096	0.0190236	0.774368	Null			0.0102071	0.0338815	0.997513	Null			0.00637486	0.0176076	0.97669	Null	0.012303	0.0175658	0.977667	Null	0.0700858	0.0715803	0.469493	Null	0.0682446	0.0415027	0.305664	Null	0.0281599	0.0142318	0.270202	Null
time_spent_watching_television_tv_f1070_0_0|PRSS8|finngen_R12_T2D	time_spent_watching_television_tv_f1070_0_0	Exercise_Freq	PRSS8	finngen_R12_T2D	age_e11_first_reported_non_insulin_dependent_diabetes_mellitus_f130708_0_0	E11	B Biomarker	0.343472	0.0532605	5.8643e-08	Tier1	0.0951869	0.0641	0.657348	Null	0.153797	0.0540504	0.267627	Null			0.102078	0.0845974	0.903289	Null			-0.00790392	0.108659	0.990944	Null	-0.0953702	0.0923035	0.830609	Null	0.512343	0.0891709	9.96196e-07	Tier1	0.0351096	0.0190236	0.774368	Null			0.0102071	0.0338815	0.997513	Null			0.00637486	0.0176076	0.97669	Null	0.012303	0.0175658	0.977667	Null	0.0553166	0.0145208	0.000706351	Tier1plus	0.0639388	0.015918	0.000780501	Tier1plus	0.0144031	0.00607835	0.152788	Null
time_spent_watching_television_tv_f1070_0_0|PRSS8|finngen_R12_T2D_WIDE	time_spent_watching_television_tv_f1070_0_0	Exercise_Freq	PRSS8	finngen_R12_T2D_WIDE	age_e11_first_reported_non_insulin_dependent_diabetes_mellitus_f130708_0_0	E11	B Biomarker	0.343472	0.0532605	5.8643e-08	Tier1	0.0951869	0.0641	0.657348	Null	0.0979266	0.0645434	0.850589	Null			0.0796919	0.116185	0.974286	Null			0.103211	0.168394	0.928909	Null	-0.093018	0.0954665	0.845893	Null	0.550944	0.0956323	9.2775e-07	Tier1	0.0351096	0.0190236	0.774368	Null			0.0102071	0.0338815	0.997513	Null			0.00637486	0.0176076	0.97669	Null	0.012303	0.0175658	0.977667	Null	0.0370776	0.0147542	0.0317866	Tier1plus	0.0610858	0.0150883	0.000689938	Tier1plus	0.0138182	0.0059156	0.161391	Null
types_of_physical_activity_in_last_4_weeks_f6164_0_0.multi_Heavy_DIY_.eg._weeding._lawn_mowing._carpentry._digging.|PRSS8|finngen_R12_E4_OBESITY	types_of_physical_activity_in_last_4_weeks_f6164_0_0.multi_Heavy_DIY_.eg._weeding._lawn_mowing._carpentry._digging.	Exercise_Freq	PRSS8	finngen_R12_E4_OBESITY	age_e66_first_reported_obesity_f130792_0_0	E66	E Disease-liability (D->P)	-0.0200485	0.112829	0.936282	Null	-0.171837	0.1711	0.822263	Null	0.295084	0.0768679	0.0397829	Tier1	colocalized	0.80029	0.236849	0.0774233	0.170071	Null			0.0943982	0.084818	0.803117	Null	-0.0614218	0.0703952	0.865068	Null	-0.5482	0.178835	0.0372616	Tier1	0.0366247	0.0440045	0.985417	Null			0.0232084	0.0715746	0.997513	Null			0.0051539	0.0310087	0.991373	Null	-0.000534642	0.0230248	0.998881	Null	0.049511	0.0170232	0.0113776	Tier1plus	0.0709191	0.0224179	0.0126348	Tier1plus	-0.0613941	0.014894	0.00145514	Tier1
types_of_physical_activity_in_last_4_weeks_f6164_0_0.multi_Heavy_DIY_.eg._weeding._lawn_mowing._carpentry._digging.|PRSS8|finngen_R12_E4_OBESITYCAL	types_of_physical_activity_in_last_4_weeks_f6164_0_0.multi_Heavy_DIY_.eg._weeding._lawn_mowing._carpentry._digging.	Exercise_Freq	PRSS8	finngen_R12_E4_OBESITYCAL	age_e66_first_reported_obesity_f130792_0_0	E66	E Disease-liability (D->P)	-0.0200485	0.112829	0.936282	Null	-0.171837	0.1711	0.822263	Null	0.347794	0.0899871	0.0378654	Tier1	colocalized	0.830219	0.252606	0.10563	0.43747	Null			0.0613987	0.082123	0.889146	Null	-0.0659949	0.0754496	0.865068	Null	-0.467527	0.169072	0.0735486	Null	0.0366247	0.0440045	0.985417	Null			0.0232084	0.0715746	0.997513	Null			0.0051539	0.0310087	0.991373	Null	-0.000534642	0.0230248	0.998881	Null	0.0485374	0.0193358	0.0319939	Tier1	0.03754	0.0228078	0.305294	Null	-0.0532278	0.0129573	0.00149844	Tier1
types_of_physical_activity_in_last_4_weeks_f6164_0_0.multi_Heavy_DIY_.eg._weeding._lawn_mowing._carpentry._digging.|PRSS8|finngen_R12_E4_OBESITYNAS	types_of_physical_activity_in_last_4_weeks_f6164_0_0.multi_Heavy_DIY_.eg._weeding._lawn_mowing._carpentry._digging.	Exercise_Freq	PRSS8	finngen_R12_E4_OBESITYNAS	age_e66_first_reported_obesity_f130792_0_0	E66	E Disease-liability (D->P)	-0.0200485	0.112829	0.936282	Null	-0.171837	0.1711	0.822263	Null	0.29699	0.106163	0.289656	Null			0.231051	0.0831557	0.308279	Null			0.117676	0.0949793	0.767774	Null	-0.0706856	0.0808928	0.865068	Null	-0.728082	0.206309	0.0108521	Tier1	0.0366247	0.0440045	0.985417	Null			0.0232084	0.0715746	0.997513	Null			0.0051539	0.0310087	0.991373	Null	-0.000534642	0.0230248	0.998881	Null	0.0474289	0.0173991	0.018663	Tier1plus	0.0654792	0.019571	0.00733166	Tier1plus	-0.0697951	0.0159903	0.000559082	Tier1
types_of_physical_activity_in_last_4_weeks_f6164_0_0.multi_None_of_the_above|PRSS8|finngen_R12_E4_OBESITY	types_of_physical_activity_in_last_4_weeks_f6164_0_0.multi_None_of_the_above	Exercise_Freq	PRSS8	finngen_R12_E4_OBESITY	age_e66_first_reported_obesity_f130792_0_0	E66	E Disease-liability (D->P)	-0.0549184	0.185347	0.893172	Null	-0.133559	0.165157	0.871272	Null	0.295084	0.0768679	0.0397829	Tier1	colocalized	0.80029	0.236849	0.0774233	0.170071	Null			0.0943982	0.084818	0.803117	Null	-0.0614218	0.0703952	0.865068	Null	0.5107	0.121506	0.00105297	Tier1	0.0247687	0.0851439	0.998501	Null			-0.0609896	0.0842727	0.984975	Null			-0.108731	0.054025	0.584766	Null	-0.0747768	0.0516196	0.873785	Null	0.049511	0.0170232	0.0113776	Tier1plus	0.0709191	0.0224179	0.0126348	Tier1plus	0.100396	0.0267009	0.00470307	Tier1
usual_walking_pace_f924_0_0|PRSS8|finngen_R12_E4_LIPOPROT	usual_walking_pace_f924_0_0	Exercise_Freq	PRSS8	finngen_R12_E4_LIPOPROT	age_e78_first_reported_disorders_of_lipoprotein_metabolism_and_other_lipidaemias_f130814_0_0	E78	C Exposure-marker	-0.597135	0.107556	4.29612e-06	Tier1	-0.327529	0.127361	0.256914	Null	0.146011	0.0605053	0.446719	Null			0.133437	0.0473552	0.287437	Null			0.132868	0.102283	0.745554	Null	-0.00205105	0.120653	0.998624	Null	-0.402723	0.131636	0.0374245	Tier1	-0.0299466	0.0159056	0.755389	Null			-0.0195071	0.021191	0.982768	Null			0.00898575	0.0157783	0.948901	Null	0.00282751	0.0169585	0.997158	Null	0.041534	0.031792	0.311013	Null	0.0720035	0.0328139	0.125077	Null	0.00123922	0.00519733	0.944424	Null
usual_walking_pace_f924_0_0|PRSS8|finngen_R12_E4_OBESITY	usual_walking_pace_f924_0_0	Exercise_Freq	PRSS8	finngen_R12_E4_OBESITY	age_e66_first_reported_obesity_f130792_0_0	E66	E Disease-liability (D->P)	-0.597135	0.107556	4.29612e-06	Tier1	-0.327529	0.127361	0.256914	Null	0.295084	0.0768679	0.0397829	Tier1	colocalized	0.80029	0.236849	0.0774233	0.170071	Null			0.0943982	0.084818	0.803117	Null	-0.0614218	0.0703952	0.865068	Null	-2.33653	0.428792	4.23651e-06	Tier1	-0.0299466	0.0159056	0.755389	Null			-0.0195071	0.021191	0.982768	Null			0.00898575	0.0157783	0.948901	Null	0.00282751	0.0169585	0.997158	Null	0.049511	0.0170232	0.0113776	Tier1plus	0.0709191	0.0224179	0.0126348	Tier1plus	-0.0621707	0.00651485	5.91903e-19	Tier1
usual_walking_pace_f924_0_0|PRSS8|finngen_R12_E4_OBESITYCAL	usual_walking_pace_f924_0_0	Exercise_Freq	PRSS8	finngen_R12_E4_OBESITYCAL	age_e66_first_reported_obesity_f130792_0_0	E66	E Disease-liability (D->P)	-0.597135	0.107556	4.29612e-06	Tier1	-0.327529	0.127361	0.256914	Null	0.347794	0.0899871	0.0378654	Tier1	colocalized	0.830219	0.252606	0.10563	0.43747	Null			0.0613987	0.082123	0.889146	Null	-0.0659949	0.0754496	0.865068	Null	-2.36362	0.434138	4.2836e-06	Tier1	-0.0299466	0.0159056	0.755389	Null			-0.0195071	0.021191	0.982768	Null			0.00898575	0.0157783	0.948901	Null	0.00282751	0.0169585	0.997158	Null	0.0485374	0.0193358	0.0319939	Tier1	0.03754	0.0228078	0.305294	Null	-0.0639643	0.00843125	5.60106e-12	Tier1
usual_walking_pace_f924_0_0|PRSS8|finngen_R12_E4_OBESITYNAS	usual_walking_pace_f924_0_0	Exercise_Freq	PRSS8	finngen_R12_E4_OBESITYNAS	age_e66_first_reported_obesity_f130792_0_0	E66	E Disease-liability (D->P)	-0.597135	0.107556	4.29612e-06	Tier1	-0.327529	0.127361	0.256914	Null	0.29699	0.106163	0.289656	Null			0.231051	0.0831557	0.308279	Null			0.117676	0.0949793	0.767774	Null	-0.0706856	0.0808928	0.865068	Null	-2.76109	0.51135	5.26478e-06	Tier1	-0.0299466	0.0159056	0.755389	Null			-0.0195071	0.021191	0.982768	Null			0.00898575	0.0157783	0.948901	Null	0.00282751	0.0169585	0.997158	Null	0.0474289	0.0173991	0.018663	Tier1plus	0.0654792	0.019571	0.00733166	Tier1plus	-0.0560607	0.00884098	2.70304e-08	Tier1
usual_walking_pace_f924_0_0|PRSS8|finngen_R12_I9_HEARTFAIL	usual_walking_pace_f924_0_0	Exercise_Freq	PRSS8	finngen_R12_I9_HEARTFAIL	age_i50_first_reported_heart_failure_f131354_0_0	I50	C Exposure-marker	-0.597135	0.107556	4.29612e-06	Tier1	-0.327529	0.127361	0.256914	Null	-0.0377716	0.0755325	0.994112	Null			-0.0124122	0.0588791	0.991831	Null			0.035999	0.0394799	0.848276	Null	-0.0893177	0.0417391	0.486061	Null	-0.966266	0.142117	1.84705e-09	Tier1	-0.0299466	0.0159056	0.755389	Null			-0.0195071	0.021191	0.982768	Null			0.00898575	0.0157783	0.948901	Null	0.00282751	0.0169585	0.997158	Null	0.0288592	0.0390087	0.595239	Null	0.040032	0.0429903	0.650617	Null	-0.0116179	0.0122719	0.720893	Null
usual_walking_pace_f924_0_0|PRSS8|finngen_R12_I9_HEARTFAIL_AND_CHD	usual_walking_pace_f924_0_0	Exercise_Freq	PRSS8	finngen_R12_I9_HEARTFAIL_AND_CHD	age_i50_first_reported_heart_failure_f131354_0_0	I50	C Exposure-marker	-0.597135	0.107556	4.29612e-06	Tier1	-0.327529	0.127361	0.256914	Null	-0.117817	0.109868	0.938	Null			-0.000842993	0.100213	0.998744	Null			0.173762	0.0852065	0.450248	Null	0.0142051	0.0660624	0.98175	Null	-1.10564	0.204002	4.84571e-06	Tier1	-0.0299466	0.0159056	0.755389	Null			-0.0195071	0.021191	0.982768	Null			0.00898575	0.0157783	0.948901	Null	0.00282751	0.0169585	0.997158	Null	0.0262893	0.0239006	0.407976	Null	0.0220611	0.0212717	0.597243	Null	-0.00737452	0.00836551	0.743736	Null
usual_walking_pace_f924_0_0|PRSS8|finngen_R12_I9_HEARTFAIL_AND_OVERWEIGHT	usual_walking_pace_f924_0_0	Exercise_Freq	PRSS8	finngen_R12_I9_HEARTFAIL_AND_OVERWEIGHT	age_i50_first_reported_heart_failure_f131354_0_0	I50	C Exposure-marker	-0.597135	0.107556	4.29612e-06	Tier1	-0.327529	0.127361	0.256914	Null	0.0509829	0.0989359	0.993113	Null			0.0394068	0.0804503	0.990183	Null			0.0251602	0.056043	0.943289	Null	-0.0829297	0.0578576	0.742945	Null	-0.793592	0.167228	0.000117802	Tier1	-0.0299466	0.0159056	0.755389	Null			-0.0195071	0.021191	0.982768	Null			0.00898575	0.0157783	0.948901	Null	0.00282751	0.0169585	0.997158	Null	-0.0556322	0.0441277	0.331474	Null	0.00720601	0.0422283	0.950891	Null	0.00175992	0.0110431	0.964188	Null
usual_walking_pace_f924_0_0|PRSS8|finngen_R12_I9_HYPTENSESS	usual_walking_pace_f924_0_0	Exercise_Freq	PRSS8	finngen_R12_I9_HYPTENSESS	age_i10_first_reported_essential_primary_hypertension_f131286_0_0	I10	E Disease-liability (D->P)	-0.597135	0.107556	4.29612e-06	Tier1	-0.327529	0.127361	0.256914	Null	0.146245	0.0490157	0.216873	Null			0.0749765	0.0675334	0.933594	Null			0.0873272	0.0460976	0.525032	Null	-0.00130043	0.0471889	0.997925	Null	-1.23227	0.183971	3.47803e-09	Tier1	-0.0299466	0.0159056	0.755389	Null			-0.0195071	0.021191	0.982768	Null			0.00898575	0.0157783	0.948901	Null	0.00282751	0.0169585	0.997158	Null	0.0683777	0.0149535	4.13181e-05	Tier1	0.0303489	0.0154875	0.188432	Null	-0.0296619	0.0053809	2.84645e-06	Tier1
usual_walking_pace_f924_0_0|PRSS8|finngen_R12_I9_IHD	usual_walking_pace_f924_0_0	Exercise_Freq	PRSS8	finngen_R12_I9_IHD	age_i25_first_reported_chronic_ischaemic_heart_disease_f131306_0_0	I25	C Exposure-marker	-0.597135	0.107556	4.29612e-06	Tier1	-0.327529	0.127361	0.256914	Null							-0.0033188	0.0596034	0.9952	Null			0.035891	0.0617251	0.932571	Null	-0.0126812	0.0492545	0.972965	Null	-0.506905	0.164588	0.0362209	Tier1	-0.0299466	0.0159056	0.755389	Null			-0.0195071	0.021191	0.982768	Null			0.00898575	0.0157783	0.948901	Null	0.00282751	0.0169585	0.997158	Null	0.037992	0.0191506	0.0993937	Null	0.0497061	0.0263482	0.211057	Null	-0.00994212	0.00646827	0.450126	Null
usual_walking_pace_f924_0_0|PRSS8|finngen_R12_J10_PNEUMONIA	usual_walking_pace_f924_0_0	Exercise_Freq	PRSS8	finngen_R12_J10_PNEUMONIA	age_j18_first_reported_pneumonia_organism_unspecified_f131456_0_0	J18	C Exposure-marker	-0.597135	0.107556	4.29612e-06	Tier1	-0.327529	0.127361	0.256914	Null	0.0287871	0.052315	0.989051	Null			-0.0271429	0.0409594	0.974286	Null			0.0448737	0.0456804	0.837565	Null	0.0102782	0.0254084	0.962317	Null	-0.384178	0.0942606	0.00173281	Tier1	-0.0299466	0.0159056	0.755389	Null			-0.0195071	0.021191	0.982768	Null			0.00898575	0.0157783	0.948901	Null	0.00282751	0.0169585	0.997158	Null	0.381396	0.158027	0.0398201	Suggestive	0.234143	0.119669	0.189428	Null	-0.0189485	0.0416115	0.890542	Null
usual_walking_pace_f924_0_0|PRSS8|finngen_R12_M13_GOUT	usual_walking_pace_f924_0_0	Exercise_Freq	PRSS8	finngen_R12_M13_GOUT	age_m10_first_reported_gout_f131858_0_0	M10	C Exposure-marker	-0.597135	0.107556	4.29612e-06	Tier1	-0.327529	0.127361	0.256914	Null	0.140048	0.124624	0.934557	Null			0.120285	0.0969524	0.895232	Null			0.265171	0.171608	0.651964	Null	0.170129	0.175606	0.845893	Null	-0.901785	0.267666	0.0172365	Tier1	-0.0299466	0.0159056	0.755389	Null			-0.0195071	0.021191	0.982768	Null			0.00898575	0.0157783	0.948901	Null	0.00282751	0.0169585	0.997158	Null	0.0266006	0.0234237	0.390473	Null	0.0506855	0.0248542	0.16453	Null	0.0049906	0.00291033	0.36901	Null
usual_walking_pace_f924_0_0|PRSS8|finngen_R12_N14_ACUTERENFAIL	usual_walking_pace_f924_0_0	Exercise_Freq	PRSS8	finngen_R12_N14_ACUTERENFAIL	age_n17_first_reported_acute_renal_failure_f132030_0_0	N17	C Exposure-marker	-0.597135	0.107556	4.29612e-06	Tier1	-0.327529	0.127361	0.256914	Null	-0.0112199	0.145776	0.994838	Null			0.0505794	0.233614	0.991831	Null			0.00435154	0.0795636	0.994408	Null	-0.0192195	0.0707414	0.969995	Null	-0.787992	0.254898	0.035643	Tier1	-0.0299466	0.0159056	0.755389	Null			-0.0195071	0.021191	0.982768	Null			0.00898575	0.0157783	0.948901	Null	0.00282751	0.0169585	0.997158	Null	0.26927	0.0749758	0.00146617	Suggestive	0.14395	0.0845849	0.283936	Null				Null
usual_walking_pace_f924_0_0|PRSS8|finngen_R12_N14_CHRONKIDNEYDIS	usual_walking_pace_f924_0_0	Exercise_Freq	PRSS8	finngen_R12_N14_CHRONKIDNEYDIS	age_n18_first_reported_chronic_renal_failure_f132032_0_0	N18	C Exposure-marker	-0.597135	0.107556	4.29612e-06	Tier1	-0.327529	0.127361	0.256914	Null	0.0145001	0.11934	0.994112	Null			0.0707793	0.093531	0.972035	Null			0.0773466	0.0677098	0.796398	Null	-0.0632161	0.0577128	0.827236	Null	-0.848196	0.239423	0.0104079	Tier1	-0.0299466	0.0159056	0.755389	Null			-0.0195071	0.021191	0.982768	Null			0.00898575	0.0157783	0.948901	Null	0.00282751	0.0169585	0.997158	Null	0.0700858	0.0715803	0.469493	Null	0.0682446	0.0415027	0.305664	Null	-0.0381082	0.0101208	0.0046343	Tier1
usual_walking_pace_f924_0_0|PRSS8|finngen_R12_T2D	usual_walking_pace_f924_0_0	Exercise_Freq	PRSS8	finngen_R12_T2D	age_e11_first_reported_non_insulin_dependent_diabetes_mellitus_f130708_0_0	E11	E Disease-liability (D->P)	-0.597135	0.107556	4.29612e-06	Tier1	-0.327529	0.127361	0.256914	Null	0.153797	0.0540504	0.267627	Null			0.102078	0.0845974	0.903289	Null			-0.00790392	0.108659	0.990944	Null	-0.0953702	0.0923035	0.830609	Null	-1.60702	0.293653	3.77111e-06	Tier1	-0.0299466	0.0159056	0.755389	Null			-0.0195071	0.021191	0.982768	Null			0.00898575	0.0157783	0.948901	Null	0.00282751	0.0169585	0.997158	Null	0.0553166	0.0145208	0.000706351	Tier1plus	0.0639388	0.015918	0.000780501	Tier1plus	-0.0168955	0.00478521	0.00934564	Tier1
usual_walking_pace_f924_0_0|PRSS8|finngen_R12_T2D_WIDE	usual_walking_pace_f924_0_0	Exercise_Freq	PRSS8	finngen_R12_T2D_WIDE	age_e11_first_reported_non_insulin_dependent_diabetes_mellitus_f130708_0_0	E11	E Disease-liability (D->P)	-0.597135	0.107556	4.29612e-06	Tier1	-0.327529	0.127361	0.256914	Null	0.0979266	0.0645434	0.850589	Null			0.0796919	0.116185	0.974286	Null			0.103211	0.168394	0.928909	Null	-0.093018	0.0954665	0.845893	Null	-1.70064	0.304411	2.20882e-06	Tier1	-0.0299466	0.0159056	0.755389	Null			-0.0195071	0.021191	0.982768	Null			0.00898575	0.0157783	0.948901	Null	0.00282751	0.0169585	0.997158	Null	0.0370776	0.0147542	0.0317866	Tier1plus	0.0610858	0.0150883	0.000689938	Tier1plus	-0.016446	0.00490018	0.0155231	Tier1
variation_in_diet_f1548_0_0|PRSS8|finngen_R12_E4_OBESITY	variation_in_diet_f1548_0_0	Diet_Weekly	PRSS8	finngen_R12_E4_OBESITY	age_e66_first_reported_obesity_f130792_0_0	E66	E Disease-liability (D->P)	0.511968	0.309786	0.296331	Null	0.733705	0.392023	0.517061	Null	0.295084	0.0768679	0.0397829	Tier1	colocalized	0.80029	0.236849	0.0774233	0.170071	Null			0.0943982	0.084818	0.803117	Null	-0.0614218	0.0703952	0.865068	Null	2.99451	1.68149	0.358139	Null	0.0281222	0.0162374	0.803344	Null			0.0304998	0.0134183	0.690295	Null			0.00628114	0.00860615	0.932686	Null	-0.00374299	0.0127942	0.993878	Null	0.049511	0.0170232	0.0113776	Tier1plus	0.0709191	0.0224179	0.0126348	Tier1plus	0.0376307	0.00660349	1.11939e-06	Tier1
variation_in_diet_f1548_0_0|PRSS8|finngen_R12_E4_OBESITYCAL	variation_in_diet_f1548_0_0	Diet_Weekly	PRSS8	finngen_R12_E4_OBESITYCAL	age_e66_first_reported_obesity_f130792_0_0	E66	E Disease-liability (D->P)	0.511968	0.309786	0.296331	Null	0.733705	0.392023	0.517061	Null	0.347794	0.0899871	0.0378654	Tier1	colocalized	0.830219	0.252606	0.10563	0.43747	Null			0.0613987	0.082123	0.889146	Null	-0.0659949	0.0754496	0.865068	Null	3.04474	1.68387	0.345527	Null	0.0281222	0.0162374	0.803344	Null			0.0304998	0.0134183	0.690295	Null			0.00628114	0.00860615	0.932686	Null	-0.00374299	0.0127942	0.993878	Null	0.0485374	0.0193358	0.0319939	Tier1	0.03754	0.0228078	0.305294	Null	0.0379671	0.00677153	1.86859e-06	Tier1
variation_in_diet_f1548_0_0|PRSS8|finngen_R12_E4_OBESITYNAS	variation_in_diet_f1548_0_0	Diet_Weekly	PRSS8	finngen_R12_E4_OBESITYNAS	age_e66_first_reported_obesity_f130792_0_0	E66	E Disease-liability (D->P)	0.511968	0.309786	0.296331	Null	0.733705	0.392023	0.517061	Null	0.29699	0.106163	0.289656	Null			0.231051	0.0831557	0.308279	Null			0.117676	0.0949793	0.767774	Null	-0.0706856	0.0808928	0.865068	Null	3.51751	1.93137	0.33997	Null	0.0281222	0.0162374	0.803344	Null			0.0304998	0.0134183	0.690295	Null			0.00628114	0.00860615	0.932686	Null	-0.00374299	0.0127942	0.993878	Null	0.0474289	0.0173991	0.018663	Tier1plus	0.0654792	0.019571	0.00733166	Tier1plus	0.0293686	0.00716922	0.00155495	Tier1
variation_in_diet_f1548_0_0|PRSS8|finngen_R12_T2D	variation_in_diet_f1548_0_0	Diet_Weekly	PRSS8	finngen_R12_T2D	age_e11_first_reported_non_insulin_dependent_diabetes_mellitus_f130708_0_0	E11	E Disease-liability (D->P)	0.511968	0.309786	0.296331	Null	0.733705	0.392023	0.517061	Null	0.153797	0.0540504	0.267627	Null			0.102078	0.0845974	0.903289	Null			-0.00790392	0.108659	0.990944	Null	-0.0953702	0.0923035	0.830609	Null	1.59003	1.10809	0.50313	Null	0.0281222	0.0162374	0.803344	Null			0.0304998	0.0134183	0.690295	Null			0.00628114	0.00860615	0.932686	Null	-0.00374299	0.0127942	0.993878	Null	0.0553166	0.0145208	0.000706351	Tier1plus	0.0639388	0.015918	0.000780501	Tier1plus	0.0145454	0.00345233	0.00100303	Tier1
variation_in_diet_f1548_0_0|PRSS8|finngen_R12_T2D_WIDE	variation_in_diet_f1548_0_0	Diet_Weekly	PRSS8	finngen_R12_T2D_WIDE	age_e11_first_reported_non_insulin_dependent_diabetes_mellitus_f130708_0_0	E11	E Disease-liability (D->P)	0.511968	0.309786	0.296331	Null	0.733705	0.392023	0.517061	Null	0.0979266	0.0645434	0.850589	Null			0.0796919	0.116185	0.974286	Null			0.103211	0.168394	0.928909	Null	-0.093018	0.0954665	0.845893	Null	1.72362	1.15624	0.479693	Null	0.0281222	0.0162374	0.803344	Null			0.0304998	0.0134183	0.690295	Null			0.00628114	0.00860615	0.932686	Null	-0.00374299	0.0127942	0.993878	Null	0.0370776	0.0147542	0.0317866	Tier1plus	0.0610858	0.0150883	0.000689938	Tier1plus	0.0124692	0.00337152	0.00553449	Tier1
average_total_household_income_before_tax_f738_0_0|PRTN3|finngen_R12_J10_PNEUMONIA	average_total_household_income_before_tax_f738_0_0	Deprivation_Indices	PRTN3	finngen_R12_J10_PNEUMONIA	age_j18_first_reported_pneumonia_organism_unspecified_f131456_0_0	J18	C Exposure-marker	-0.350871	0.111569	0.0184029	Tier1	0.0370028	0.180526	0.97115	Null	-0.0233156	0.0151139	0.836708	Null									0.0250241	0.0236978	0.814395	Null	-0.0006478	0.0125232	0.996505	Null	-0.33381	0.105861	0.030703	Tier1	-0.0560691	0.0305245	0.778182	Null									-0.0058066	0.0120025	0.959538	Null	-0.0104372	0.00537968	0.754194	Null	0.134891	0.195497	0.623678	Null	0.293774	0.263484	0.564697	Null	-0.0425397	0.0424668	0.700608	Null
time_spent_watching_television_tv_f1070_0_0|PRTN3|finngen_R12_N14_CHRONKIDNEYDIS	time_spent_watching_television_tv_f1070_0_0	Exercise_Freq	PRTN3	finngen_R12_N14_CHRONKIDNEYDIS	age_n18_first_reported_chronic_renal_failure_f132032_0_0	N18	C Exposure-marker	0.175383	0.0535971	0.0132437	Tier1	0.0488405	0.06037	0.871272	Null	-0.0225974	0.0494492	0.994112	Null									0.0741793	0.0544353	0.734239	Null	0.0408795	0.0373726	0.827236	Null	0.294417	0.098194	0.0438148	Tier1	-0.0253902	0.0322951	0.987964	Null									0.00330091	0.0188645	0.991013	Null	0.00572921	0.00883063	0.979791	Null	0.0931771	0.0292224	0.00515512	Suggestive	0.337241	0.176399	0.20336	Null	0.0281599	0.0142318	0.270202	Null
alcohol_intake_frequency_f1558_0_0|PSAP|finngen_R12_T2D	alcohol_intake_frequency_f1558_0_0	Alcohol	PSAP	finngen_R12_T2D	age_e11_first_reported_non_insulin_dependent_diabetes_mellitus_f130708_0_0	E11	E Disease-liability (D->P)	-0.185731	0.0999097	0.226166	Null	0.0170096	0.0979135	0.976896	Null	-0.0242159	0.0293794	0.952504	Null			-0.00693922	0.0331541	0.991831	Null			0.0781027	0.0498248	0.646133	Null	0.00240607	0.0375601	0.996269	Null	-0.586322	0.267878	0.206135	Null	0.00495729	0.00816726	0.998501	Null			0.00428973	0.0112718	0.997513	Null			-0.00413765	0.0126941	0.981807	Null	-0.0052185	0.00950269	0.987799	Null	0.0347536	0.0118941	0.0109452	Tier1	-0.0284575	0.0128207	0.11871	Null	-0.0248776	0.00672112	0.00550628	Tier1
alcohol_intake_versus_10_years_previously_f1628_0_0|PSAP|finngen_R12_T2D	alcohol_intake_versus_10_years_previously_f1628_0_0	Alcohol	PSAP	finngen_R12_T2D	age_e11_first_reported_non_insulin_dependent_diabetes_mellitus_f130708_0_0	E11	E Disease-liability (D->P)	-0.0741502	0.225907	0.879659	Null	-0.300455	0.420413	0.892832	Null	-0.0242159	0.0293794	0.952504	Null			-0.00693922	0.0331541	0.991831	Null			0.0781027	0.0498248	0.646133	Null	0.00240607	0.0375601	0.996269	Null	0.0731583	0.756753	0.97478	Null	-0.00318171	0.0147442	0.999288	Null			-0.00531623	0.0154921	0.997513	Null			-0.00762283	0.0119881	0.942536	Null	-0.00744564	0.00852081	0.960052	Null	0.0347536	0.0118941	0.0109452	Tier1	-0.0284575	0.0128207	0.11871	Null	-0.0148655	0.00411629	0.00721301	Tier1
current_tobacco_smoking_f1239_0_0_Yes._on_most_or_all_days|PSAP|finngen_R12_I9_HEARTFAIL	current_tobacco_smoking_f1239_0_0_Yes._on_most_or_all_days	Smoking	PSAP	finngen_R12_I9_HEARTFAIL	age_i50_first_reported_heart_failure_f131354_0_0	I50	C Exposure-marker	0.098059	0.0279494	0.0071395	Tier1	0.0304421	0.0329803	0.838442	Null	-0.045543	0.0378138	0.91542	Null			0.0326368	0.0496018	0.974286	Null			0.00942202	0.0506015	0.977603	Null	-0.00170612	0.026549	0.996269	Null	0.137369	0.0416364	0.020678	Tier1	0.014859	0.0458835	0.998501	Null			0.00743214	0.0415249	0.997513	Null			-0.0351336	0.0486787	0.93412	Null	0.0423478	0.0336464	0.89952	Null	-0.0826183	0.04977	0.179171	Null	-0.0433944	0.0517926	0.700116	Null	-0.00382794	0.0940429	0.987925	Null
current_tobacco_smoking_f1239_0_0_Yes._on_most_or_all_days|PSAP|finngen_R12_J10_PNEUMONIA	current_tobacco_smoking_f1239_0_0_Yes._on_most_or_all_days	Smoking	PSAP	finngen_R12_J10_PNEUMONIA	age_j18_first_reported_pneumonia_organism_unspecified_f131456_0_0	J18	C Exposure-marker	0.098059	0.0279494	0.0071395	Tier1	0.0304421	0.0329803	0.838442	Null	-0.0195115	0.0261322	0.959094	Null			0.00380773	0.0276593	0.991831	Null			0.013365	0.0375019	0.954984	Null	-0.0296165	0.0283785	0.830605	Null	0.136991	0.0386114	0.0102514	Tier1	0.014859	0.0458835	0.998501	Null			0.00743214	0.0415249	0.997513	Null			-0.0351336	0.0486787	0.93412	Null	0.0423478	0.0336464	0.89952	Null	-0.0528939	0.0721103	0.598164	Null	-0.148952	0.168509	0.673939	Null	0.149202	0.22733	0.828833	Null
major_dietary_changes_in_the_last_5_years_f1538_0_0_Yes._because_of_illness|PSAP|finngen_R12_T2D	major_dietary_changes_in_the_last_5_years_f1538_0_0_Yes._because_of_illness	Diet_Weekly	PSAP	finngen_R12_T2D	age_e11_first_reported_non_insulin_dependent_diabetes_mellitus_f130708_0_0	E11	E Disease-liability (D->P)	0.0785103	0.0588244	0.426357	Null	0.0754259	0.0664582	0.785002	Null	-0.0242159	0.0293794	0.952504	Null			-0.00693922	0.0331541	0.991831	Null			0.0781027	0.0498248	0.646133	Null	0.00240607	0.0375601	0.996269	Null	1.49685	0.52028	0.0585413	Null	-0.0319679	0.0308674	0.961002	Null			-0.0372611	0.0356526	0.972853	Null			0.0705081	0.0317341	0.527395	Null	0.0284727	0.0349803	0.966487	Null	0.0347536	0.0118941	0.0109452	Tier1	-0.0284575	0.0128207	0.11871	Null	0.254308	0.0149794	2.58199e-61	Tier1
nap_during_day_f1190_0_0|PSAP|finngen_R12_T2D	nap_during_day_f1190_0_0	Sleep	PSAP	finngen_R12_T2D	age_e11_first_reported_non_insulin_dependent_diabetes_mellitus_f130708_0_0	E11	E Disease-liability (D->P)	-0.0175509	0.0864917	0.927265	Null	0.067821	0.117196	0.925621	Null	-0.0242159	0.0293794	0.952504	Null			-0.00693922	0.0331541	0.991831	Null			0.0781027	0.0498248	0.646133	Null	0.00240607	0.0375601	0.996269	Null	0.358745	0.13014	0.0743919	Null	-6.34572e-05	0.00694734	0.999288	Null			0.0110151	0.00802997	0.933875	Null			-0.000261247	0.0128549	0.999142	Null	0.0104209	0.0111493	0.955945	Null	0.0347536	0.0118941	0.0109452	Tier1	-0.0284575	0.0128207	0.11871	Null	0.0121058	0.00405967	0.0402948	Tier1
pack_years_of_smoking_f20161_0_0|PSAP|finngen_R12_AB1_OTHER_SEPSIS	pack_years_of_smoking_f20161_0_0	Smoking	PSAP	finngen_R12_AB1_OTHER_SEPSIS	age_a41_first_reported_other_septicaemia_f130070_0_0	A41	C Exposure-marker	0.221788	0.0771859	0.034685	Tier1	-0.0091314	0.0745728	0.983815	Null	-0.033662	0.051617	0.974114	Null			0.0634909	0.0559385	0.931226	Null			-0.0152847	0.0537926	0.964672	Null	-0.000481333	0.0363983	0.998624	Null	0.474962	0.106441	0.000397456	Tier1	0.0043809	0.00840278	0.998501	Null			-0.00657819	0.00936975	0.984975	Null			-0.00290734	0.0130985	0.991013	Null	0.00756315	0.00660388	0.923837	Null	0.0131676	0.109792	0.94233	Null	-0.318417	0.271526	0.53601	Null	-0.0389097	0.0240128	0.415343	Null
pack_years_of_smoking_f20161_0_0|PSAP|finngen_R12_I9_HEARTFAIL	pack_years_of_smoking_f20161_0_0	Smoking	PSAP	finngen_R12_I9_HEARTFAIL	age_i50_first_reported_heart_failure_f131354_0_0	I50	C Exposure-marker	0.221788	0.0771859	0.034685	Tier1	-0.0091314	0.0745728	0.983815	Null	-0.045543	0.0378138	0.91542	Null			0.0326368	0.0496018	0.974286	Null			0.00942202	0.0506015	0.977603	Null	-0.00170612	0.026549	0.996269	Null	0.450014	0.111991	0.00212741	Tier1	0.0043809	0.00840278	0.998501	Null			-0.00657819	0.00936975	0.984975	Null			-0.00290734	0.0130985	0.991013	Null	0.00756315	0.00660388	0.923837	Null	-0.0826183	0.04977	0.179171	Null	-0.0433944	0.0517926	0.700116	Null	0.00296243	0.0121913	0.942935	Null
pack_years_of_smoking_f20161_0_0|PSAP|finngen_R12_I9_HEARTFAIL_AND_HYPERTCARDIOM	pack_years_of_smoking_f20161_0_0	Smoking	PSAP	finngen_R12_I9_HEARTFAIL_AND_HYPERTCARDIOM	age_i50_first_reported_heart_failure_f131354_0_0	I50	C Exposure-marker	0.221788	0.0771859	0.034685	Tier1	-0.0091314	0.0745728	0.983815	Null	0.303203	0.27734	0.938	Null			-0.095823	0.291076	0.990183	Null			0.150964	0.340009	0.943471	Null	-0.381483	0.201653	0.571245	Null	1.86568	0.584472	0.0279373	Tier1	0.0043809	0.00840278	0.998501	Null			-0.00657819	0.00936975	0.984975	Null			-0.00290734	0.0130985	0.991013	Null	0.00756315	0.00660388	0.923837	Null	-0.0109261	0.0113417	0.477907	Null	0.0241309	0.0160248	0.370629	Null	0.00884362	0.0040299	0.191384	Null
pack_years_of_smoking_f20161_0_0|PSAP|finngen_R12_I9_HEARTFAIL_AND_OVERWEIGHT	pack_years_of_smoking_f20161_0_0	Smoking	PSAP	finngen_R12_I9_HEARTFAIL_AND_OVERWEIGHT	age_i50_first_reported_heart_failure_f131354_0_0	I50	C Exposure-marker	0.221788	0.0771859	0.034685	Tier1	-0.0091314	0.0745728	0.983815	Null	-0.0475511	0.0595426	0.954528	Null			-0.0382888	0.090655	0.990183	Null			0.0540192	0.0790218	0.905215	Null	0.0100604	0.0386383	0.972385	Null	0.415692	0.130767	0.0288219	Tier1	0.0043809	0.00840278	0.998501	Null			-0.00657819	0.00936975	0.984975	Null			-0.00290734	0.0130985	0.991013	Null	0.00756315	0.00660388	0.923837	Null	-0.0112535	0.0389119	0.851117	Null	-0.00135264	0.0413797	0.994218	Null	0.00161467	0.0134137	0.97192	Null
pack_years_of_smoking_f20161_0_0|PSAP|finngen_R12_J10_PNEUMONIA	pack_years_of_smoking_f20161_0_0	Smoking	PSAP	finngen_R12_J10_PNEUMONIA	age_j18_first_reported_pneumonia_organism_unspecified_f131456_0_0	J18	C Exposure-marker	0.221788	0.0771859	0.034685	Tier1	-0.0091314	0.0745728	0.983815	Null	-0.0195115	0.0261322	0.959094	Null			0.00380773	0.0276593	0.991831	Null			0.013365	0.0375019	0.954984	Null	-0.0296165	0.0283785	0.830605	Null	0.534027	0.0756777	3.71212e-10	Tier1	0.0043809	0.00840278	0.998501	Null			-0.00657819	0.00936975	0.984975	Null			-0.00290734	0.0130985	0.991013	Null	0.00756315	0.00660388	0.923837	Null	-0.0528939	0.0721103	0.598164	Null	-0.148952	0.168509	0.673939	Null	0.115001	0.128479	0.739192	Null
pack_years_of_smoking_f20161_0_0|PSAP|finngen_R12_T2D_WIDE	pack_years_of_smoking_f20161_0_0	Smoking	PSAP	finngen_R12_T2D_WIDE	age_e11_first_reported_non_insulin_dependent_diabetes_mellitus_f130708_0_0	E11	C Exposure-marker	0.221788	0.0771859	0.034685	Tier1	-0.0091314	0.0745728	0.983815	Null	-0.0587456	0.0374167	0.819346	Null			0.00793568	0.04888	0.991831	Null			0.0932182	0.0559115	0.612064	Null	0.00598042	0.0388764	0.987928	Null	0.424169	0.128873	0.0211768	Tier1	0.0043809	0.00840278	0.998501	Null			-0.00657819	0.00936975	0.984975	Null			-0.00290734	0.0130985	0.991013	Null	0.00756315	0.00660388	0.923837	Null	0.0155356	0.0108395	0.25841	Null	-0.0176273	0.0126587	0.425707	Null	0.00830186	0.0043344	0.290034	Null
time_spent_watching_television_tv_f1070_0_0|PSAP|finngen_R12_I9_HEARTFAIL	time_spent_watching_television_tv_f1070_0_0	Exercise_Freq	PSAP	finngen_R12_I9_HEARTFAIL	age_i50_first_reported_heart_failure_f131354_0_0	I50	C Exposure-marker	0.229701	0.0527531	0.000513602	Tier1	0.0346006	0.0559348	0.915437	Null	-0.045543	0.0378138	0.91542	Null			0.0326368	0.0496018	0.974286	Null			0.00942202	0.0506015	0.977603	Null	-0.00170612	0.026549	0.996269	Null	0.282985	0.0744381	0.00457256	Tier1	0.0113456	0.00873653	0.914614	Null			-0.00518666	0.0132631	0.997513	Null			0.00134281	0.0151449	0.995132	Null	0.0183603	0.00795655	0.590334	Null	-0.0826183	0.04977	0.179171	Null	-0.0433944	0.0517926	0.700116	Null	-0.00012513	0.0175237	0.998284	Null
time_spent_watching_television_tv_f1070_0_0|PSAP|finngen_R12_I9_HEARTFAIL_AND_CHD	time_spent_watching_television_tv_f1070_0_0	Exercise_Freq	PSAP	finngen_R12_I9_HEARTFAIL_AND_CHD	age_i50_first_reported_heart_failure_f131354_0_0	I50	C Exposure-marker	0.229701	0.0527531	0.000513602	Tier1	0.0346006	0.0559348	0.915437	Null	-0.060646	0.0549866	0.936242	Null			-0.0155379	0.060461	0.991831	Null			0.04914	0.0983654	0.939355	Null	0.0193194	0.0449352	0.953679	Null	0.321194	0.0878083	0.00738664	Tier1	0.0113456	0.00873653	0.914614	Null			-0.00518666	0.0132631	0.997513	Null			0.00134281	0.0151449	0.995132	Null	0.0183603	0.00795655	0.590334	Null	-0.046711	0.0238189	0.103655	Null	0.00707172	0.0291277	0.930965	Null	-0.00594791	0.00711936	0.760479	Null
time_spent_watching_television_tv_f1070_0_0|PSAP|finngen_R12_N14_CHRONKIDNEYDIS	time_spent_watching_television_tv_f1070_0_0	Exercise_Freq	PSAP	finngen_R12_N14_CHRONKIDNEYDIS	age_n18_first_reported_chronic_renal_failure_f132032_0_0	N18	C Exposure-marker	0.229701	0.0527531	0.000513602	Tier1	0.0346006	0.0559348	0.915437	Null	0.0699302	0.0597148	0.919844	Null			-0.0527829	0.0639335	0.970044	Null			0.117892	0.0618797	0.520046	Null	-0.00882145	0.0518046	0.985627	Null	0.294417	0.098194	0.0438148	Tier1	0.0113456	0.00873653	0.914614	Null			-0.00518666	0.0132631	0.997513	Null			0.00134281	0.0151449	0.995132	Null	0.0183603	0.00795655	0.590334	Null	0.103113	0.035418	0.0112798	Suggestive	-0.0684845	0.0456205	0.372572	Null	0.0281599	0.0142318	0.270202	Null
time_spent_watching_television_tv_f1070_0_0|PSAP|finngen_R12_T2D	time_spent_watching_television_tv_f1070_0_0	Exercise_Freq	PSAP	finngen_R12_T2D	age_e11_first_reported_non_insulin_dependent_diabetes_mellitus_f130708_0_0	E11	B Biomarker	0.229701	0.0527531	0.000513602	Tier1	0.0346006	0.0559348	0.915437	Null	-0.0242159	0.0293794	0.952504	Null			-0.00693922	0.0331541	0.991831	Null			0.0781027	0.0498248	0.646133	Null	0.00240607	0.0375601	0.996269	Null	0.512343	0.0891709	9.96196e-07	Tier1	0.0113456	0.00873653	0.914614	Null			-0.00518666	0.0132631	0.997513	Null			0.00134281	0.0151449	0.995132	Null	0.0183603	0.00795655	0.590334	Null	0.0347536	0.0118941	0.0109452	Tier1	-0.0284575	0.0128207	0.11871	Null	0.0144031	0.00607835	0.152788	Null
time_spent_watching_television_tv_f1070_0_0|PSAP|finngen_R12_T2D_WIDE	time_spent_watching_television_tv_f1070_0_0	Exercise_Freq	PSAP	finngen_R12_T2D_WIDE	age_e11_first_reported_non_insulin_dependent_diabetes_mellitus_f130708_0_0	E11	C Exposure-marker	0.229701	0.0527531	0.000513602	Tier1	0.0346006	0.0559348	0.915437	Null	-0.0587456	0.0374167	0.819346	Null			0.00793568	0.04888	0.991831	Null			0.0932182	0.0559115	0.612064	Null	0.00598042	0.0388764	0.987928	Null	0.550944	0.0956323	9.2775e-07	Tier1	0.0113456	0.00873653	0.914614	Null			-0.00518666	0.0132631	0.997513	Null			0.00134281	0.0151449	0.995132	Null	0.0183603	0.00795655	0.590334	Null	0.0155356	0.0108395	0.25841	Null	-0.0176273	0.0126587	0.425707	Null	0.0138182	0.0059156	0.161391	Null
usual_walking_pace_f924_0_0|PSAP|finngen_R12_T2D	usual_walking_pace_f924_0_0	Exercise_Freq	PSAP	finngen_R12_T2D	age_e11_first_reported_non_insulin_dependent_diabetes_mellitus_f130708_0_0	E11	E Disease-liability (D->P)	-0.190553	0.141347	0.420911	Null	0.19479	0.140434	0.692806	Null	-0.0242159	0.0293794	0.952504	Null			-0.00693922	0.0331541	0.991831	Null			0.0781027	0.0498248	0.646133	Null	0.00240607	0.0375601	0.996269	Null	-1.60702	0.293653	3.77111e-06	Tier1	-0.00546927	0.00730273	0.99281	Null			0.00732601	0.00886268	0.984975	Null			-0.00354097	0.0126985	0.986021	Null	-0.0179794	0.00800637	0.61699	Null	0.0347536	0.0118941	0.0109452	Tier1	-0.0284575	0.0128207	0.11871	Null	-0.0168955	0.00478521	0.00934564	Tier1
pack_years_of_smoking_f20161_0_0|PSPN|finngen_R12_E4_OBESITY	pack_years_of_smoking_f20161_0_0	Smoking	PSPN	finngen_R12_E4_OBESITY	age_e66_first_reported_obesity_f130792_0_0	E66	C Exposure-marker	0.163416	0.0553645	0.0288982	Tier1	0.00300802	0.0746085	0.995652	Null													-0.0343097	0.0463937	0.892709	Null	0.0702019	0.103412	0.903921	Null	0.92956	0.168758	3.12872e-06	Tier1													-0.00902508	0.0115621	0.922325	Null	-0.00164064	0.0174907	0.997764	Null	0.0293664	0.0170074	0.160229	Null	0.0760471	0.0183426	0.000488268	Tier1	0.0390864	0.00949617	0.00148045	Tier1
pack_years_of_smoking_f20161_0_0|PSPN|finngen_R12_E4_OBESITYCAL	pack_years_of_smoking_f20161_0_0	Smoking	PSPN	finngen_R12_E4_OBESITYCAL	age_e66_first_reported_obesity_f130792_0_0	E66	C Exposure-marker	0.163416	0.0553645	0.0288982	Tier1	0.00300802	0.0746085	0.995652	Null													-0.0325464	0.0518893	0.924473	Null	0.0413114	0.108338	0.965191	Null	0.926717	0.171913	5.45624e-06	Tier1													-0.00902508	0.0115621	0.922325	Null	-0.00164064	0.0174907	0.997764	Null	0.0294697	0.0199735	0.241713	Null	0.0809618	0.0205681	0.00104215	Tier1	0.0464863	0.0114842	0.00180616	Tier1
pack_years_of_smoking_f20161_0_0|PSPN|finngen_R12_E4_OBESITYNAS	pack_years_of_smoking_f20161_0_0	Smoking	PSPN	finngen_R12_E4_OBESITYNAS	age_e66_first_reported_obesity_f130792_0_0	E66	E Disease-liability (D->P)	0.163416	0.0553645	0.0288982	Tier1	0.00300802	0.0746085	0.995652	Null													-0.0456479	0.0623844	0.893189	Null	0.215933	0.114418	0.571245	Null	1.1053	0.207526	7.4785e-06	Tier1													-0.00902508	0.0115621	0.922325	Null	-0.00164064	0.0174907	0.997764	Null	0.0492023	0.0131549	0.000901636	Tier1plus	0.0735168	0.0196174	0.00201547	Tier1plus	0.0431474	0.011603	0.00520655	Tier1
pack_years_of_smoking_f20161_0_0|PSPN|finngen_R12_T2D_WIDE	pack_years_of_smoking_f20161_0_0	Smoking	PSPN	finngen_R12_T2D_WIDE	age_e11_first_reported_non_insulin_dependent_diabetes_mellitus_f130708_0_0	E11	C Exposure-marker	0.163416	0.0553645	0.0288982	Tier1	0.00300802	0.0746085	0.995652	Null													-0.055497	0.0357497	0.651964	Null	0.0554619	0.063155	0.865068	Null	0.424169	0.128873	0.0211768	Tier1													-0.00902508	0.0115621	0.922325	Null	-0.00164064	0.0174907	0.997764	Null	-0.0070129	0.010032	0.617975	Null	-0.0262638	0.0130467	0.172381	Null	0.00830186	0.0043344	0.290034	Null
past_tobacco_smoking_f1249_0_0|PSPN|finngen_R12_E4_OBESITY	past_tobacco_smoking_f1249_0_0	Smoking	PSPN	finngen_R12_E4_OBESITY	age_e66_first_reported_obesity_f130792_0_0	E66	E Disease-liability (D->P)	0.163706	0.0614897	0.0552155	Null	0.0592701	0.0882248	0.905338	Null													-0.0343097	0.0463937	0.892709	Null	0.0702019	0.103412	0.903921	Null	0.505804	0.21151	0.149165	Null													0.00867843	0.0104948	0.910546	Null	-0.0146243	0.0163673	0.959085	Null	0.0293664	0.0170074	0.160229	Null	0.0760471	0.0183426	0.000488268	Tier1	0.0335171	0.00892841	0.00478688	Tier1
past_tobacco_smoking_f1249_0_0|PSPN|finngen_R12_E4_OBESITYCAL	past_tobacco_smoking_f1249_0_0	Smoking	PSPN	finngen_R12_E4_OBESITYCAL	age_e66_first_reported_obesity_f130792_0_0	E66	E Disease-liability (D->P)	0.163706	0.0614897	0.0552155	Null	0.0592701	0.0882248	0.905338	Null													-0.0325464	0.0518893	0.924473	Null	0.0413114	0.108338	0.965191	Null	0.556621	0.212946	0.102437	Null													0.00867843	0.0104948	0.910546	Null	-0.0146243	0.0163673	0.959085	Null	0.0294697	0.0199735	0.241713	Null	0.0809618	0.0205681	0.00104215	Tier1	0.0370732	0.0107938	0.0125286	Tier1
past_tobacco_smoking_f1249_0_0|PSPN|finngen_R12_E4_OBESITYNAS	past_tobacco_smoking_f1249_0_0	Smoking	PSPN	finngen_R12_E4_OBESITYNAS	age_e66_first_reported_obesity_f130792_0_0	E66	E Disease-liability (D->P)	0.163706	0.0614897	0.0552155	Null	0.0592701	0.0882248	0.905338	Null													-0.0456479	0.0623844	0.893189	Null	0.215933	0.114418	0.571245	Null	0.576455	0.256899	0.1879	Null													0.00867843	0.0104948	0.910546	Null	-0.0146243	0.0163673	0.959085	Null	0.0492023	0.0131549	0.000901636	Tier1plus	0.0735168	0.0196174	0.00201547	Tier1plus	0.035139	0.0102873	0.0132269	Tier1
smoking_status_f20116_0_0_Never|PSPN|finngen_R12_E4_OBESITY	smoking_status_f20116_0_0_Never	Smoking	PSPN	finngen_R12_E4_OBESITY	age_e66_first_reported_obesity_f130792_0_0	E66	E Disease-liability (D->P)	-0.0315632	0.0197498	0.317686	Null	-0.0777618	0.0305702	0.261623	Null													-0.0343097	0.0463937	0.892709	Null	0.0702019	0.103412	0.903921	Null	-0.270845	0.0623924	0.000642891	Tier1													-0.00844564	0.0320647	0.988262	Null	0.00881715	0.0427018	0.995798	Null	0.0293664	0.0170074	0.160229	Null	0.0760471	0.0183426	0.000488268	Tier1	-0.0848713	0.0248601	0.0132499	Tier1
smoking_status_f20116_0_0_Never|PSPN|finngen_R12_E4_OBESITYCAL	smoking_status_f20116_0_0_Never	Smoking	PSPN	finngen_R12_E4_OBESITYCAL	age_e66_first_reported_obesity_f130792_0_0	E66	E Disease-liability (D->P)	-0.0315632	0.0197498	0.317686	Null	-0.0777618	0.0305702	0.261623	Null													-0.0325464	0.0518893	0.924473	Null	0.0413114	0.108338	0.965191	Null	-0.278448	0.0656449	0.000907075	Tier1													-0.00844564	0.0320647	0.988262	Null	0.00881715	0.0427018	0.995798	Null	0.0294697	0.0199735	0.241713	Null	0.0809618	0.0205681	0.00104215	Tier1	-0.105192	0.0284929	0.00558226	Tier1
smoking_status_f20116_0_0_Never|PSPN|finngen_R12_E4_OBESITYNAS	smoking_status_f20116_0_0_Never	Smoking	PSPN	finngen_R12_E4_OBESITYNAS	age_e66_first_reported_obesity_f130792_0_0	E66	E Disease-liability (D->P)	-0.0315632	0.0197498	0.317686	Null	-0.0777618	0.0305702	0.261623	Null													-0.0456479	0.0623844	0.893189	Null	0.215933	0.114418	0.571245	Null	-0.337326	0.073677	0.000244994	Tier1													-0.00844564	0.0320647	0.988262	Null	0.00881715	0.0427018	0.995798	Null	0.0492023	0.0131549	0.000901636	Tier1plus	0.0735168	0.0196174	0.00201547	Tier1plus	-0.103654	0.0278571	0.00519127	Tier1
smoking_status_f20116_0_0_Previous|PSPN|finngen_R12_E4_OBESITY	smoking_status_f20116_0_0_Previous	Smoking	PSPN	finngen_R12_E4_OBESITY	age_e66_first_reported_obesity_f130792_0_0	E66	E Disease-liability (D->P)	0.0449343	0.0421029	0.545738	Null	0.0191628	0.0721342	0.9659	Null													-0.0343097	0.0463937	0.892709	Null	0.0702019	0.103412	0.903921	Null	0.19946	0.0951509	0.237978	Null													0.041413	0.0250915	0.706112	Null	-0.0243313	0.0445287	0.987799	Null	0.0293664	0.0170074	0.160229	Null	0.0760471	0.0183426	0.000488268	Tier1	0.0657613	0.0203528	0.0220903	Tier1
smoking_status_f20116_0_0_Previous|PSPN|finngen_R12_E4_OBESITYCAL	smoking_status_f20116_0_0_Previous	Smoking	PSPN	finngen_R12_E4_OBESITYCAL	age_e66_first_reported_obesity_f130792_0_0	E66	E Disease-liability (D->P)	0.0449343	0.0421029	0.545738	Null	0.0191628	0.0721342	0.9659	Null													-0.0325464	0.0518893	0.924473	Null	0.0413114	0.108338	0.965191	Null																	0.041413	0.0250915	0.706112	Null	-0.0243313	0.0445287	0.987799	Null	0.0294697	0.0199735	0.241713	Null	0.0809618	0.0205681	0.00104215	Tier1	0.0742309	0.0230636	0.0229827	Tier1
snoring_f1210_0_0_No|PSPN|finngen_R12_E4_OBESITY	snoring_f1210_0_0_No	Sleep	PSPN	finngen_R12_E4_OBESITY	age_e66_first_reported_obesity_f130792_0_0	E66	E Disease-liability (D->P)	-0.03266	0.0406627	0.669204	Null	-0.0350275	0.0687894	0.935275	Null													-0.0343097	0.0463937	0.892709	Null	0.0702019	0.103412	0.903921	Null	-0.755438	0.245269	0.0362209	Tier1													-0.0578084	0.0276704	0.560908	Null	0.0486208	0.04628	0.934019	Null	0.0293664	0.0170074	0.160229	Null	0.0760471	0.0183426	0.000488268	Tier1	-0.0981118	0.0177577	2.70072e-06	Tier1
snoring_f1210_0_0_No|PSPN|finngen_R12_E4_OBESITYCAL	snoring_f1210_0_0_No	Sleep	PSPN	finngen_R12_E4_OBESITYCAL	age_e66_first_reported_obesity_f130792_0_0	E66	E Disease-liability (D->P)	-0.03266	0.0406627	0.669204	Null	-0.0350275	0.0687894	0.935275	Null													-0.0325464	0.0518893	0.924473	Null	0.0413114	0.108338	0.965191	Null	-0.764183	0.248066	0.0362209	Tier1													-0.0578084	0.0276704	0.560908	Null	0.0486208	0.04628	0.934019	Null	0.0294697	0.0199735	0.241713	Null	0.0809618	0.0205681	0.00104215	Tier1	-0.0896449	0.0191425	0.000152523	Tier1
snoring_f1210_0_0_No|PSPN|finngen_R12_E4_OBESITYNAS	snoring_f1210_0_0_No	Sleep	PSPN	finngen_R12_E4_OBESITYNAS	age_e66_first_reported_obesity_f130792_0_0	E66	E Disease-liability (D->P)	-0.03266	0.0406627	0.669204	Null	-0.0350275	0.0687894	0.935275	Null													-0.0456479	0.0623844	0.893189	Null	0.215933	0.114418	0.571245	Null	-0.8579	0.285463	0.0430782	Tier1													-0.0578084	0.0276704	0.560908	Null	0.0486208	0.04628	0.934019	Null	0.0492023	0.0131549	0.000901636	Tier1plus	0.0735168	0.0196174	0.00201547	Tier1plus	-0.0861244	0.0198589	0.000610181	Tier1
snoring_f1210_0_0_Yes|PSPN|finngen_R12_E4_OBESITY	snoring_f1210_0_0_Yes	Sleep	PSPN	finngen_R12_E4_OBESITY	age_e66_first_reported_obesity_f130792_0_0	E66	E Disease-liability (D->P)	-0.0248166	0.0416404	0.763341	Null	0.0474618	0.0650007	0.887669	Null													-0.0343097	0.0463937	0.892709	Null	0.0702019	0.103412	0.903921	Null	0.50806	0.222921	0.179146	Null													0.0725822	0.0323423	0.517285	Null	-0.0522845	0.0499604	0.935782	Null	0.0293664	0.0170074	0.160229	Null	0.0760471	0.0183426	0.000488268	Tier1	0.0953527	0.0199793	0.000104778	Tier1
snoring_f1210_0_0_Yes|PSPN|finngen_R12_E4_OBESITYCAL	snoring_f1210_0_0_Yes	Sleep	PSPN	finngen_R12_E4_OBESITYCAL	age_e66_first_reported_obesity_f130792_0_0	E66	E Disease-liability (D->P)	-0.0248166	0.0416404	0.763341	Null	0.0474618	0.0650007	0.887669	Null													-0.0325464	0.0518893	0.924473	Null	0.0413114	0.108338	0.965191	Null	0.501812	0.227994	0.202225	Null													0.0725822	0.0323423	0.517285	Null	-0.0522845	0.0499604	0.935782	Null	0.0294697	0.0199735	0.241713	Null	0.0809618	0.0205681	0.00104215	Tier1	0.0792756	0.0223737	0.00896215	Tier1
snoring_f1210_0_0_Yes|PSPN|finngen_R12_E4_OBESITYNAS	snoring_f1210_0_0_Yes	Sleep	PSPN	finngen_R12_E4_OBESITYNAS	age_e66_first_reported_obesity_f130792_0_0	E66	E Disease-liability (D->P)	-0.0248166	0.0416404	0.763341	Null	0.0474618	0.0650007	0.887669	Null													-0.0456479	0.0623844	0.893189	Null	0.215933	0.114418	0.571245	Null	0.589283	0.25216	0.163836	Null													0.0725822	0.0323423	0.517285	Null	-0.0522845	0.0499604	0.935782	Null	0.0492023	0.0131549	0.000901636	Tier1plus	0.0735168	0.0196174	0.00201547	Tier1plus	0.0843795	0.0225874	0.00501917	Tier1
usual_walking_pace_f924_0_0|PSPN|finngen_R12_E4_OBESITY	usual_walking_pace_f924_0_0	Exercise_Freq	PSPN	finngen_R12_E4_OBESITY	age_e66_first_reported_obesity_f130792_0_0	E66	E Disease-liability (D->P)	-0.0852876	0.113315	0.692226	Null	-0.111002	0.125718	0.854042	Null													-0.0343097	0.0463937	0.892709	Null	0.0702019	0.103412	0.903921	Null	-2.33653	0.428792	4.23651e-06	Tier1													0.0146762	0.0094597	0.735158	Null	0.00534701	0.0239161	0.995637	Null	0.0293664	0.0170074	0.160229	Null	0.0760471	0.0183426	0.000488268	Tier1	-0.0621707	0.00651485	5.91903e-19	Tier1
usual_walking_pace_f924_0_0|PSPN|finngen_R12_E4_OBESITYCAL	usual_walking_pace_f924_0_0	Exercise_Freq	PSPN	finngen_R12_E4_OBESITYCAL	age_e66_first_reported_obesity_f130792_0_0	E66	E Disease-liability (D->P)	-0.0852876	0.113315	0.692226	Null	-0.111002	0.125718	0.854042	Null													-0.0325464	0.0518893	0.924473	Null	0.0413114	0.108338	0.965191	Null	-2.36362	0.434138	4.2836e-06	Tier1													0.0146762	0.0094597	0.735158	Null	0.00534701	0.0239161	0.995637	Null	0.0294697	0.0199735	0.241713	Null	0.0809618	0.0205681	0.00104215	Tier1	-0.0639643	0.00843125	5.60106e-12	Tier1
usual_walking_pace_f924_0_0|PSPN|finngen_R12_E4_OBESITYNAS	usual_walking_pace_f924_0_0	Exercise_Freq	PSPN	finngen_R12_E4_OBESITYNAS	age_e66_first_reported_obesity_f130792_0_0	E66	E Disease-liability (D->P)	-0.0852876	0.113315	0.692226	Null	-0.111002	0.125718	0.854042	Null													-0.0456479	0.0623844	0.893189	Null	0.215933	0.114418	0.571245	Null	-2.76109	0.51135	5.26478e-06	Tier1													0.0146762	0.0094597	0.735158	Null	0.00534701	0.0239161	0.995637	Null	0.0492023	0.0131549	0.000901636	Tier1plus	0.0735168	0.0196174	0.00201547	Tier1plus	-0.0560607	0.00884098	2.70304e-08	Tier1
time_spent_watching_television_tv_f1070_0_0|PTGDS|finngen_R12_I9_HEARTFAIL	time_spent_watching_television_tv_f1070_0_0	Exercise_Freq	PTGDS	finngen_R12_I9_HEARTFAIL	age_i50_first_reported_heart_failure_f131354_0_0	I50	C Exposure-marker	0.164497	0.0520056	0.0175704	Tier1	0.021489	0.0540015	0.953267	Null				Null			-0.043107	0.0520525	0.970044	Null							0.0238984	0.0947174	0.97465	Null	0.282985	0.0744381	0.00457256	Tier1				Null						Null			0.0249227	0.0202116	0.816086	Null	-0.0214797	0.0291817	0.97486	Null	0.0441385	0.0394157	0.397749	Null	0.113384	0.0552552	0.161575	Null	-0.00012513	0.0175237	0.998284	Null
time_spent_watching_television_tv_f1070_0_0|PTGDS|finngen_R12_I9_HEARTFAIL_AND_CHD	time_spent_watching_television_tv_f1070_0_0	Exercise_Freq	PTGDS	finngen_R12_I9_HEARTFAIL_AND_CHD	age_i50_first_reported_heart_failure_f131354_0_0	I50	C Exposure-marker	0.164497	0.0520056	0.0175704	Tier1	0.021489	0.0540015	0.953267	Null				Null			-0.141079	0.0757503	0.628315	Null			-0.0468143	0.20357	0.972686	Null	-0.0787117	0.10266	0.884304	Null	0.321194	0.0878083	0.00738664	Tier1				Null						Null			0.0249227	0.0202116	0.816086	Null	-0.0214797	0.0291817	0.97486	Null	0.0120436	0.0211992	0.693973	Null	0.0154595	0.029278	0.83564	Null	-0.00594791	0.00711936	0.760479	Null
time_spent_watching_television_tv_f1070_0_0|PTGDS|finngen_R12_M13_GOUT	time_spent_watching_television_tv_f1070_0_0	Exercise_Freq	PTGDS	finngen_R12_M13_GOUT	age_m10_first_reported_gout_f131858_0_0	M10	C Exposure-marker	0.164497	0.0520056	0.0175704	Tier1	0.021489	0.0540015	0.953267	Null				Null			-0.0299448	0.0856836	0.990183	Null			0.574805	0.258498	0.375304	Null	0.396756	0.250062	0.702943	Null	0.374238	0.113407	0.020678	Tier1				Null						Null			0.0249227	0.0202116	0.816086	Null	-0.0214797	0.0291817	0.97486	Null	0.00117534	0.0166888	0.967172	Null	0.0205487	0.0185458	0.567193	Null	-0.00333416	0.0054071	0.840998	Null
time_spent_watching_television_tv_f1070_0_0|PTGDS|finngen_R12_N14_CHRONKIDNEYDIS	time_spent_watching_television_tv_f1070_0_0	Exercise_Freq	PTGDS	finngen_R12_N14_CHRONKIDNEYDIS	age_n18_first_reported_chronic_renal_failure_f132032_0_0	N18	C Exposure-marker	0.164497	0.0520056	0.0175704	Tier1	0.021489	0.0540015	0.953267	Null				Null			-0.102894	0.0822824	0.891656	Null			1.1559	0.529032	0.399065	Null	0.898595	0.675627	0.771812	Null	0.294417	0.098194	0.0438148	Tier1				Null						Null			0.0249227	0.0202116	0.816086	Null	-0.0214797	0.0291817	0.97486	Null	0.145024	0.0840852	0.16074	Null	0.252069	0.0576818	0.000198534	Reverse	0.0281599	0.0142318	0.270202	Null
age_first_had_sexual_intercourse_f2139_0_0|PTGR1|finngen_R12_E4_OBESITY	age_first_had_sexual_intercourse_f2139_0_0	Sexual_Factors	PTGR1	finngen_R12_E4_OBESITY	age_e66_first_reported_obesity_f130792_0_0	E66	B Biomarker	-0.176759	0.0442445	0.00170204	Tier1	-0.0918108	0.0445774	0.439618	Null	0.00990754	0.0203503	0.994112	Null									0.0931699	0.109899	0.865711	Null	0.0203473	0.038882	0.939373	Null	-0.811106	0.0964662	1.19195e-14	Tier1	-0.00229863	0.0059657	0.998501	Null			-0.00122183	0.00534097	0.997513	Null			-0.0300985	0.0255687	0.826347	Null	0.00421832	0.00742334	0.986669	Null	0.0815265	0.0206687	0.000443192	Tier1plus	0.045461	0.016446	0.0349838	Tier1plus	-0.0341071	0.0133484	0.106721	Null
age_first_had_sexual_intercourse_f2139_0_0|PTGR1|finngen_R12_E4_OBESITYCAL	age_first_had_sexual_intercourse_f2139_0_0	Sexual_Factors	PTGR1	finngen_R12_E4_OBESITYCAL	age_e66_first_reported_obesity_f130792_0_0	E66	C Exposure-marker	-0.176759	0.0442445	0.00170204	Tier1	-0.0918108	0.0445774	0.439618	Null	-0.00565691	0.023865	0.994112	Null									0.0865508	0.124447	0.902228	Null	-0.00250082	0.0421723	0.996269	Null	-0.858292	0.0999442	2.68088e-15	Tier1	-0.00229863	0.0059657	0.998501	Null			-0.00122183	0.00534097	0.997513	Null			-0.0300985	0.0255687	0.826347	Null	0.00421832	0.00742334	0.986669	Null	0.107306	0.0299651	0.00151614	Suggestive	0.0479561	0.0197209	0.0771196	Null	-0.0231837	0.0163341	0.498999	Null
age_first_had_sexual_intercourse_f2139_0_0|PTGR1|finngen_R12_E4_OBESITYNAS	age_first_had_sexual_intercourse_f2139_0_0	Sexual_Factors	PTGR1	finngen_R12_E4_OBESITYNAS	age_e66_first_reported_obesity_f130792_0_0	E66	C Exposure-marker	-0.176759	0.0442445	0.00170204	Tier1	-0.0918108	0.0445774	0.439618	Null	0.0323249	0.0303062	0.938	Null			0.00819995	0.019697	0.990183	Null			0.143597	0.136915	0.81493	Null	0.0469573	0.0586631	0.875923	Null	-0.920873	0.117222	9.82127e-13	Tier1	-0.00229863	0.0059657	0.998501	Null			-0.00122183	0.00534097	0.997513	Null			-0.0300985	0.0255687	0.826347	Null	0.00421832	0.00742334	0.986669	Null	0.0822624	0.0268008	0.00731634	Suggestive	0.0474263	0.01905	0.0680401	Null	-0.0229642	0.0166918	0.521	Null
age_first_had_sexual_intercourse_f2139_0_0|PTGR1|finngen_R12_K11_DISLIVOTH	age_first_had_sexual_intercourse_f2139_0_0	Sexual_Factors	PTGR1	finngen_R12_K11_DISLIVOTH	age_k76_first_reported_other_diseases_of_liver_f131670_0_0	K76	C Exposure-marker	-0.176759	0.0442445	0.00170204	Tier1	-0.0918108	0.0445774	0.439618	Null	-0.0435196	0.0409888	0.938	Null			-0.0195665	0.027486	0.974286	Null			0.771013	0.435123	0.57971	Null	0.130457	0.24007	0.932258	Null	-0.40549	0.111989	0.00815008	Tier1	-0.00229863	0.0059657	0.998501	Null			-0.00122183	0.00534097	0.997513	Null			-0.0300985	0.0255687	0.826347	Null	0.00421832	0.00742334	0.986669	Null	0.175988	0.0306972	2.25956e-07	Reverse	0.14327	0.0429327	0.00753344	Suggestive	-0.00549417	0.0125515	0.897218	Null
age_first_had_sexual_intercourse_f2139_0_0|PTGR1|finngen_R12_T2D	age_first_had_sexual_intercourse_f2139_0_0	Sexual_Factors	PTGR1	finngen_R12_T2D	age_e11_first_reported_non_insulin_dependent_diabetes_mellitus_f130708_0_0	E11	B Biomarker	-0.176759	0.0442445	0.00170204	Tier1	-0.0918108	0.0445774	0.439618	Null	0.014288	0.0142212	0.952129	Null			0.00244893	0.0116529	0.991831	Null			0.209232	0.0942329	0.376771	Null	0.0322735	0.0323552	0.840952	Null	-0.344761	0.0704401	6.02674e-05	Tier1	-0.00229863	0.0059657	0.998501	Null			-0.00122183	0.00534097	0.997513	Null			-0.0300985	0.0255687	0.826347	Null	0.00421832	0.00742334	0.986669	Null	0.0633587	0.0138531	4.12633e-05	Tier1plus	0.0391339	0.0113465	0.00537249	Tier1plus	-0.0135732	0.00588405	0.169447	Null
age_first_had_sexual_intercourse_f2139_0_0|PTGR1|finngen_R12_T2D_WIDE	age_first_had_sexual_intercourse_f2139_0_0	Sexual_Factors	PTGR1	finngen_R12_T2D_WIDE	age_e11_first_reported_non_insulin_dependent_diabetes_mellitus_f130708_0_0	E11	B Biomarker	-0.176759	0.0442445	0.00170204	Tier1	-0.0918108	0.0445774	0.439618	Null	0.0028392	0.0169686	0.994112	Null			-0.00507201	0.015141	0.990183	Null			0.186103	0.101689	0.555519	Null	0.0146678	0.029952	0.944698	Null	-0.432064	0.077406	2.23243e-06	Tier1	-0.00229863	0.0059657	0.998501	Null			-0.00122183	0.00534097	0.997513	Null			-0.0300985	0.0255687	0.826347	Null	0.00421832	0.00742334	0.986669	Null	0.0505218	0.0133753	0.000790806	Tier1	0.027856	0.0118602	0.0921921	Null	-0.0133457	0.00573552	0.163112	Null
alcohol_intake_frequency_f1558_0_0|PTGR1|finngen_R12_E4_OBESITY	alcohol_intake_frequency_f1558_0_0	Alcohol	PTGR1	finngen_R12_E4_OBESITY	age_e66_first_reported_obesity_f130792_0_0	E66	E Disease-liability (D->P)	-0.179817	0.105469	0.2777	Null	-0.0781568	0.0796646	0.826882	Null	0.00990754	0.0203503	0.994112	Null									0.0931699	0.109899	0.865711	Null	0.0203473	0.038882	0.939373	Null	-1.02627	0.361619	0.0639686	Null	0.00037346	0.00595859	0.999288	Null			-0.00257533	0.00388133	0.988996	Null			-0.0502927	0.0292997	0.689531	Null	-0.00636834	0.00893644	0.976503	Null	0.0815265	0.0206687	0.000443192	Tier1plus	0.045461	0.016446	0.0349838	Tier1plus	-0.0637299	0.0114976	2.5366e-06	Tier1
alcohol_intake_frequency_f1558_0_0|PTGR1|finngen_R12_T2D	alcohol_intake_frequency_f1558_0_0	Alcohol	PTGR1	finngen_R12_T2D	age_e11_first_reported_non_insulin_dependent_diabetes_mellitus_f130708_0_0	E11	E Disease-liability (D->P)	-0.179817	0.105469	0.2777	Null	-0.0781568	0.0796646	0.826882	Null	0.014288	0.0142212	0.952129	Null			0.00244893	0.0116529	0.991831	Null			0.209232	0.0942329	0.376771	Null	0.0322735	0.0323552	0.840952	Null	-0.586322	0.267878	0.206135	Null	0.00037346	0.00595859	0.999288	Null			-0.00257533	0.00388133	0.988996	Null			-0.0502927	0.0292997	0.689531	Null	-0.00636834	0.00893644	0.976503	Null	0.0633587	0.0138531	4.12633e-05	Tier1plus	0.0391339	0.0113465	0.00537249	Tier1plus	-0.0248776	0.00672112	0.00550628	Tier1
alcohol_intake_frequency_f1558_0_0|PTGR1|finngen_R12_T2D_WIDE	alcohol_intake_frequency_f1558_0_0	Alcohol	PTGR1	finngen_R12_T2D_WIDE	age_e11_first_reported_non_insulin_dependent_diabetes_mellitus_f130708_0_0	E11	E Disease-liability (D->P)	-0.179817	0.105469	0.2777	Null	-0.0781568	0.0796646	0.826882	Null	0.0028392	0.0169686	0.994112	Null			-0.00507201	0.015141	0.990183	Null			0.186103	0.101689	0.555519	Null	0.0146678	0.029952	0.944698	Null	-0.68482	0.29134	0.160294	Null	0.00037346	0.00595859	0.999288	Null			-0.00257533	0.00388133	0.988996	Null			-0.0502927	0.0292997	0.689531	Null	-0.00636834	0.00893644	0.976503	Null	0.0505218	0.0133753	0.000790806	Tier1	0.027856	0.0118602	0.0921921	Null	-0.0247527	0.00660779	0.00490528	Tier1
beef_intake_f1369_0_0|PTGR1|finngen_R12_E4_OBESITY	beef_intake_f1369_0_0	Diet_Weekly	PTGR1	finngen_R12_E4_OBESITY	age_e66_first_reported_obesity_f130792_0_0	E66	E Disease-liability (D->P)	0.0271918	0.27814	0.967811	Null	-0.010314	0.303199	0.99597	Null	0.00990754	0.0203503	0.994112	Null									0.0931699	0.109899	0.865711	Null	0.0203473	0.038882	0.939373	Null	-1.8744	1.73729	0.657605	Null	0.000857124	0.00388265	0.999288	Null			0.00102778	0.00327272	0.997513	Null			0.0299453	0.0248093	0.820963	Null	-0.0189451	0.00628691	0.299088	Null	0.0815265	0.0206687	0.000443192	Tier1plus	0.045461	0.016446	0.0349838	Tier1plus	-0.0379858	0.00781312	6.98463e-05	Tier1
ever_smoked_f20160_0_0|PTGR1|finngen_R12_E4_OBESITY	ever_smoked_f20160_0_0	Smoking	PTGR1	finngen_R12_E4_OBESITY	age_e66_first_reported_obesity_f130792_0_0	E66	E Disease-liability (D->P)	0.0658828	0.0330481	0.184953	Null	0.0602712	0.0390033	0.644314	Null	0.00990754	0.0203503	0.994112	Null									0.0931699	0.109899	0.865711	Null	0.0203473	0.038882	0.939373	Null	0.133224	0.0837485	0.437822	Null	0.00217365	0.0110426	0.999288	Null			0.000430723	0.00803748	0.999284	Null			-0.00769091	0.0471689	0.991373	Null	-0.00170532	0.0172298	0.997764	Null	0.0815265	0.0206687	0.000443192	Tier1plus	0.045461	0.016446	0.0349838	Tier1plus	0.0672067	0.0218498	0.0330186	Tier1
major_dietary_changes_in_the_last_5_years_f1538_0_0_Yes._because_of_illness|PTGR1|finngen_R12_E4_OBESITY	major_dietary_changes_in_the_last_5_years_f1538_0_0_Yes._because_of_illness	Diet_Weekly	PTGR1	finngen_R12_E4_OBESITY	age_e66_first_reported_obesity_f130792_0_0	E66	E Disease-liability (D->P)	0.0506668	0.0565937	0.626271	Null	0.014387	0.0727783	0.971928	Null	0.00990754	0.0203503	0.994112	Null									0.0931699	0.109899	0.865711	Null	0.0203473	0.038882	0.939373	Null	-0.209366	0.143636	0.496138	Null	0.00733242	0.0148623	0.998501	Null			0.0165067	0.0156502	0.972853	Null			0.071683	0.0663387	0.852363	Null	0.0163103	0.0272357	0.983707	Null	0.0815265	0.0206687	0.000443192	Tier1plus	0.045461	0.016446	0.0349838	Tier1plus	0.133419	0.0230583	6.9216e-07	Tier1
major_dietary_changes_in_the_last_5_years_f1538_0_0_Yes._because_of_illness|PTGR1|finngen_R12_T2D	major_dietary_changes_in_the_last_5_years_f1538_0_0_Yes._because_of_illness	Diet_Weekly	PTGR1	finngen_R12_T2D	age_e11_first_reported_non_insulin_dependent_diabetes_mellitus_f130708_0_0	E11	E Disease-liability (D->P)	0.0506668	0.0565937	0.626271	Null	0.014387	0.0727783	0.971928	Null	0.014288	0.0142212	0.952129	Null			0.00244893	0.0116529	0.991831	Null			0.209232	0.0942329	0.376771	Null	0.0322735	0.0323552	0.840952	Null	1.49685	0.52028	0.0585413	Null	0.00733242	0.0148623	0.998501	Null			0.0165067	0.0156502	0.972853	Null			0.071683	0.0663387	0.852363	Null	0.0163103	0.0272357	0.983707	Null	0.0633587	0.0138531	4.12633e-05	Tier1plus	0.0391339	0.0113465	0.00537249	Tier1plus	0.254308	0.0149794	2.58199e-61	Tier1
major_dietary_changes_in_the_last_5_years_f1538_0_0_Yes._because_of_illness|PTGR1|finngen_R12_T2D_WIDE	major_dietary_changes_in_the_last_5_years_f1538_0_0_Yes._because_of_illness	Diet_Weekly	PTGR1	finngen_R12_T2D_WIDE	age_e11_first_reported_non_insulin_dependent_diabetes_mellitus_f130708_0_0	E11	E Disease-liability (D->P)	0.0506668	0.0565937	0.626271	Null	0.014387	0.0727783	0.971928	Null	0.0028392	0.0169686	0.994112	Null			-0.00507201	0.015141	0.990183	Null			0.186103	0.101689	0.555519	Null	0.0146678	0.029952	0.944698	Null	1.60343	0.51119	0.0320489	Reverse	0.00733242	0.0148623	0.998501	Null			0.0165067	0.0156502	0.972853	Null			0.071683	0.0663387	0.852363	Null	0.0163103	0.0272357	0.983707	Null	0.0505218	0.0133753	0.000790806	Tier1	0.027856	0.0118602	0.0921921	Null	0.247799	0.0145268	1.29769e-61	Tier1
pack_years_of_smoking_f20161_0_0|PTGR1|finngen_R12_E4_OBESITY	pack_years_of_smoking_f20161_0_0	Smoking	PTGR1	finngen_R12_E4_OBESITY	age_e66_first_reported_obesity_f130792_0_0	E66	E Disease-liability (D->P)	0.19859	0.0678905	0.0306998	Tier1	0.00847611	0.0711131	0.984368	Null	0.00990754	0.0203503	0.994112	Null									0.0931699	0.109899	0.865711	Null	0.0203473	0.038882	0.939373	Null	0.92956	0.168758	3.12872e-06	Tier1	0.00180852	0.00412395	0.998501	Null			0.00228957	0.00299773	0.984975	Null			0.0238485	0.016462	0.758151	Null	-0.00193748	0.00672471	0.995121	Null	0.0815265	0.0206687	0.000443192	Tier1plus	0.045461	0.016446	0.0349838	Tier1plus	0.0390864	0.00949617	0.00148045	Tier1
pack_years_of_smoking_f20161_0_0|PTGR1|finngen_R12_E4_OBESITYCAL	pack_years_of_smoking_f20161_0_0	Smoking	PTGR1	finngen_R12_E4_OBESITYCAL	age_e66_first_reported_obesity_f130792_0_0	E66	C Exposure-marker	0.19859	0.0678905	0.0306998	Tier1	0.00847611	0.0711131	0.984368	Null	-0.00565691	0.023865	0.994112	Null									0.0865508	0.124447	0.902228	Null	-0.00250082	0.0421723	0.996269	Null	0.926717	0.171913	5.45624e-06	Tier1	0.00180852	0.00412395	0.998501	Null			0.00228957	0.00299773	0.984975	Null			0.0238485	0.016462	0.758151	Null	-0.00193748	0.00672471	0.995121	Null	0.107306	0.0299651	0.00151614	Suggestive	0.0479561	0.0197209	0.0771196	Null	0.0464863	0.0114842	0.00180616	Tier1
pack_years_of_smoking_f20161_0_0|PTGR1|finngen_R12_E4_OBESITYNAS	pack_years_of_smoking_f20161_0_0	Smoking	PTGR1	finngen_R12_E4_OBESITYNAS	age_e66_first_reported_obesity_f130792_0_0	E66	C Exposure-marker	0.19859	0.0678905	0.0306998	Tier1	0.00847611	0.0711131	0.984368	Null	0.0323249	0.0303062	0.938	Null			0.00819995	0.019697	0.990183	Null			0.143597	0.136915	0.81493	Null	0.0469573	0.0586631	0.875923	Null	1.1053	0.207526	7.4785e-06	Tier1	0.00180852	0.00412395	0.998501	Null			0.00228957	0.00299773	0.984975	Null			0.0238485	0.016462	0.758151	Null	-0.00193748	0.00672471	0.995121	Null	0.0822624	0.0268008	0.00731634	Suggestive	0.0474263	0.01905	0.0680401	Null	0.0431474	0.011603	0.00520655	Tier1
pack_years_of_smoking_f20161_0_0|PTGR1|finngen_R12_K11_DISLIVOTH	pack_years_of_smoking_f20161_0_0	Smoking	PTGR1	finngen_R12_K11_DISLIVOTH	age_k76_first_reported_other_diseases_of_liver_f131670_0_0	K76	C Exposure-marker	0.19859	0.0678905	0.0306998	Tier1	0.00847611	0.0711131	0.984368	Null	-0.0435196	0.0409888	0.938	Null			-0.0195665	0.027486	0.974286	Null			0.771013	0.435123	0.57971	Null	0.130457	0.24007	0.932258	Null	0.649394	0.160085	0.0018553	Tier1	0.00180852	0.00412395	0.998501	Null			0.00228957	0.00299773	0.984975	Null			0.0238485	0.016462	0.758151	Null	-0.00193748	0.00672471	0.995121	Null	0.175988	0.0306972	2.25956e-07	Reverse	0.14327	0.0429327	0.00753344	Suggestive	-0.00416893	0.00971889	0.897869	Null
pack_years_of_smoking_f20161_0_0|PTGR1|finngen_R12_T2D_WIDE	pack_years_of_smoking_f20161_0_0	Smoking	PTGR1	finngen_R12_T2D_WIDE	age_e11_first_reported_non_insulin_dependent_diabetes_mellitus_f130708_0_0	E11	B Biomarker	0.19859	0.0678905	0.0306998	Tier1	0.00847611	0.0711131	0.984368	Null	0.0028392	0.0169686	0.994112	Null			-0.00507201	0.015141	0.990183	Null			0.186103	0.101689	0.555519	Null	0.0146678	0.029952	0.944698	Null	0.424169	0.128873	0.0211768	Tier1	0.00180852	0.00412395	0.998501	Null			0.00228957	0.00299773	0.984975	Null			0.0238485	0.016462	0.758151	Null	-0.00193748	0.00672471	0.995121	Null	0.0505218	0.0133753	0.000790806	Tier1	0.027856	0.0118602	0.0921921	Null	0.00830186	0.0043344	0.290034	Null
past_tobacco_smoking_f1249_0_0|PTGR1|finngen_R12_E4_OBESITY	past_tobacco_smoking_f1249_0_0	Smoking	PTGR1	finngen_R12_E4_OBESITY	age_e66_first_reported_obesity_f130792_0_0	E66	E Disease-liability (D->P)	0.199874	0.0864562	0.109394	Null	0.0603859	0.0836135	0.890694	Null	0.00990754	0.0203503	0.994112	Null									0.0931699	0.109899	0.865711	Null	0.0203473	0.038882	0.939373	Null	0.505804	0.21151	0.149165	Null	0.00159213	0.00471209	0.998501	Null			0.000492983	0.00305013	0.997513	Null			-0.00300734	0.0195185	0.992279	Null	-0.00197141	0.00800067	0.995285	Null	0.0815265	0.0206687	0.000443192	Tier1plus	0.045461	0.016446	0.0349838	Tier1plus	0.0335171	0.00892841	0.00478688	Tier1
salt_added_to_food_f1478_0_0|PTGR1|finngen_R12_T2D	salt_added_to_food_f1478_0_0	Diet_Weekly	PTGR1	finngen_R12_T2D	age_e11_first_reported_non_insulin_dependent_diabetes_mellitus_f130708_0_0	E11	E Disease-liability (D->P)	0.127997	0.0818098	0.33042	Null	0.0200744	0.0786721	0.967701	Null	0.014288	0.0142212	0.952129	Null			0.00244893	0.0116529	0.991831	Null			0.209232	0.0942329	0.376771	Null	0.0322735	0.0323552	0.840952	Null	0.0826537	0.14405	0.842892	Null	0.00711563	0.00390447	0.784654	Null			0.00354679	0.00316477	0.961899	Null			0.0125715	0.012662	0.875659	Null	-0.00421045	0.00573984	0.975227	Null	0.0633587	0.0138531	4.12633e-05	Tier1plus	0.0391339	0.0113465	0.00537249	Tier1plus	-0.0120364	0.0040354	0.0402948	Tier1
smoking_status_f20116_0_0_Never|PTGR1|finngen_R12_E4_OBESITY	smoking_status_f20116_0_0_Never	Smoking	PTGR1	finngen_R12_E4_OBESITY	age_e66_first_reported_obesity_f130792_0_0	E66	E Disease-liability (D->P)	-0.0867999	0.027792	0.0193813	Tier1	-0.0687943	0.027472	0.272956	Null	0.00990754	0.0203503	0.994112	Null									0.0931699	0.109899	0.865711	Null	0.0203473	0.038882	0.939373	Null	-0.270845	0.0623924	0.000642891	Tier1	0.00163385	0.0134988	0.999288	Null			0.00306913	0.00793586	0.997513	Null			-0.0134949	0.0349249	0.972317	Null	0.00689449	0.0151893	0.992813	Null	0.0815265	0.0206687	0.000443192	Tier1plus	0.045461	0.016446	0.0349838	Tier1plus	-0.0848713	0.0248601	0.0132499	Tier1
smoking_status_f20116_0_0_Never|PTGR1|finngen_R12_E4_OBESITYCAL	smoking_status_f20116_0_0_Never	Smoking	PTGR1	finngen_R12_E4_OBESITYCAL	age_e66_first_reported_obesity_f130792_0_0	E66	C Exposure-marker	-0.0867999	0.027792	0.0193813	Tier1	-0.0687943	0.027472	0.272956	Null	-0.00565691	0.023865	0.994112	Null									0.0865508	0.124447	0.902228	Null	-0.00250082	0.0421723	0.996269	Null	-0.278448	0.0656449	0.000907075	Tier1	0.00163385	0.0134988	0.999288	Null			0.00306913	0.00793586	0.997513	Null			-0.0134949	0.0349249	0.972317	Null	0.00689449	0.0151893	0.992813	Null	0.107306	0.0299651	0.00151614	Suggestive	0.0479561	0.0197209	0.0771196	Null	-0.105192	0.0284929	0.00558226	Tier1
smoking_status_f20116_0_0_Never|PTGR1|finngen_R12_E4_OBESITYNAS	smoking_status_f20116_0_0_Never	Smoking	PTGR1	finngen_R12_E4_OBESITYNAS	age_e66_first_reported_obesity_f130792_0_0	E66	C Exposure-marker	-0.0867999	0.027792	0.0193813	Tier1	-0.0687943	0.027472	0.272956	Null	0.0323249	0.0303062	0.938	Null			0.00819995	0.019697	0.990183	Null			0.143597	0.136915	0.81493	Null	0.0469573	0.0586631	0.875923	Null	-0.337326	0.073677	0.000244994	Tier1	0.00163385	0.0134988	0.999288	Null			0.00306913	0.00793586	0.997513	Null			-0.0134949	0.0349249	0.972317	Null	0.00689449	0.0151893	0.992813	Null	0.0822624	0.0268008	0.00731634	Suggestive	0.0474263	0.01905	0.0680401	Null	-0.103654	0.0278571	0.00519127	Tier1
smoking_status_f20116_0_0_Never|PTGR1|finngen_R12_T2D_WIDE	smoking_status_f20116_0_0_Never	Smoking	PTGR1	finngen_R12_T2D_WIDE	age_e11_first_reported_non_insulin_dependent_diabetes_mellitus_f130708_0_0	E11	B Biomarker	-0.0867999	0.027792	0.0193813	Tier1	-0.0687943	0.027472	0.272956	Null	0.0028392	0.0169686	0.994112	Null			-0.00507201	0.015141	0.990183	Null			0.186103	0.101689	0.555519	Null	0.0146678	0.029952	0.944698	Null	-0.15794	0.0426516	0.00647335	Tier1	0.00163385	0.0134988	0.999288	Null			0.00306913	0.00793586	0.997513	Null			-0.0134949	0.0349249	0.972317	Null	0.00689449	0.0151893	0.992813	Null	0.0505218	0.0133753	0.000790806	Tier1	0.027856	0.0118602	0.0921921	Null	-0.0106849	0.0107787	0.705105	Null
smoking_status_f20116_0_0_Previous|PTGR1|finngen_R12_E4_OBESITY	smoking_status_f20116_0_0_Previous	Smoking	PTGR1	finngen_R12_E4_OBESITY	age_e66_first_reported_obesity_f130792_0_0	E66	E Disease-liability (D->P)	0.0830193	0.0508223	0.303603	Null	0.135107	0.0590612	0.352366	Null	0.00990754	0.0203503	0.994112	Null									0.0931699	0.109899	0.865711	Null	0.0203473	0.038882	0.939373	Null	0.19946	0.0951509	0.237978	Null	0.00320688	0.0141785	0.999288	Null			-0.00155653	0.00924545	0.997513	Null			-0.0204312	0.0462146	0.967419	Null	-0.00111752	0.0205553	0.998831	Null	0.0815265	0.0206687	0.000443192	Tier1plus	0.045461	0.016446	0.0349838	Tier1plus	0.0657613	0.0203528	0.0220903	Tier1
snoring_f1210_0_0_No|PTGR1|finngen_R12_E4_OBESITY	snoring_f1210_0_0_No	Sleep	PTGR1	finngen_R12_E4_OBESITY	age_e66_first_reported_obesity_f130792_0_0	E66	E Disease-liability (D->P)	-0.0458156	0.0489485	0.607422	Null	-0.0152922	0.0539262	0.9659	Null	0.00990754	0.0203503	0.994112	Null									0.0931699	0.109899	0.865711	Null	0.0203473	0.038882	0.939373	Null	-0.755438	0.245269	0.0362209	Tier1	-0.00648111	0.012806	0.998501	Null			-0.00448434	0.00856372	0.995055	Null			-0.020558	0.0341438	0.946767	Null	0.0236852	0.0152515	0.853326	Null	0.0815265	0.0206687	0.000443192	Tier1plus	0.045461	0.016446	0.0349838	Tier1plus	-0.0981118	0.0177577	2.70072e-06	Tier1
snoring_f1210_0_0_No|PTGR1|finngen_R12_T2D	snoring_f1210_0_0_No	Sleep	PTGR1	finngen_R12_T2D	age_e11_first_reported_non_insulin_dependent_diabetes_mellitus_f130708_0_0	E11	E Disease-liability (D->P)	-0.0458156	0.0489485	0.607422	Null	-0.0152922	0.0539262	0.9659	Null	0.014288	0.0142212	0.952129	Null			0.00244893	0.0116529	0.991831	Null			0.209232	0.0942329	0.376771	Null	0.0322735	0.0323552	0.840952	Null	-0.333	0.157606	0.23357	Null	-0.00648111	0.012806	0.998501	Null			-0.00448434	0.00856372	0.995055	Null			-0.020558	0.0341438	0.946767	Null	0.0236852	0.0152515	0.853326	Null	0.0633587	0.0138531	4.12633e-05	Tier1plus	0.0391339	0.0113465	0.00537249	Tier1plus	-0.0333105	0.0110196	0.0373369	Tier1
snoring_f1210_0_0_Yes|PTGR1|finngen_R12_E4_OBESITY	snoring_f1210_0_0_Yes	Sleep	PTGR1	finngen_R12_E4_OBESITY	age_e66_first_reported_obesity_f130792_0_0	E66	E Disease-liability (D->P)	0.0883912	0.0407259	0.140003	Null	-0.00855987	0.0461492	0.974306	Null	0.00990754	0.0203503	0.994112	Null									0.0931699	0.109899	0.865711	Null	0.0203473	0.038882	0.939373	Null	0.50806	0.222921	0.179146	Null	0.011469	0.0109288	0.959592	Null			0.00646049	0.00901748	0.984975	Null			0.0410551	0.0455872	0.897337	Null	-0.0146953	0.0158943	0.957126	Null	0.0815265	0.0206687	0.000443192	Tier1plus	0.045461	0.016446	0.0349838	Tier1plus	0.0953527	0.0199793	0.000104778	Tier1
time_spent_watching_television_tv_f1070_0_0|PTGR1|finngen_R12_E4_OBESITY	time_spent_watching_television_tv_f1070_0_0	Exercise_Freq	PTGR1	finngen_R12_E4_OBESITY	age_e66_first_reported_obesity_f130792_0_0	E66	E Disease-liability (D->P)	0.203525	0.0537088	0.00319188	Tier1	0.0155059	0.051627	0.965364	Null	0.00990754	0.0203503	0.994112	Null									0.0931699	0.109899	0.865711	Null	0.0203473	0.038882	0.939373	Null	0.659772	0.109271	1.8062e-07	Tier1	0.000448779	0.00417629	0.999288	Null			-0.000597513	0.00352	0.997513	Null			0.0328651	0.0295795	0.843298	Null	0.0051769	0.00985603	0.988431	Null	0.0815265	0.0206687	0.000443192	Tier1plus	0.045461	0.016446	0.0349838	Tier1plus	0.0398402	0.0103295	0.00347154	Tier1
time_spent_watching_television_tv_f1070_0_0|PTGR1|finngen_R12_E4_OBESITYCAL	time_spent_watching_television_tv_f1070_0_0	Exercise_Freq	PTGR1	finngen_R12_E4_OBESITYCAL	age_e66_first_reported_obesity_f130792_0_0	E66	C Exposure-marker	0.203525	0.0537088	0.00319188	Tier1	0.0155059	0.051627	0.965364	Null	-0.00565691	0.023865	0.994112	Null									0.0865508	0.124447	0.902228	Null	-0.00250082	0.0421723	0.996269	Null	0.782951	0.114433	1.41579e-09	Tier1	0.000448779	0.00417629	0.999288	Null			-0.000597513	0.00352	0.997513	Null			0.0328651	0.0295795	0.843298	Null	0.0051769	0.00985603	0.988431	Null	0.107306	0.0299651	0.00151614	Suggestive	0.0479561	0.0197209	0.0771196	Null	0.0248395	0.0119624	0.234055	Null
time_spent_watching_television_tv_f1070_0_0|PTGR1|finngen_R12_E4_OBESITYNAS	time_spent_watching_television_tv_f1070_0_0	Exercise_Freq	PTGR1	finngen_R12_E4_OBESITYNAS	age_e66_first_reported_obesity_f130792_0_0	E66	C Exposure-marker	0.203525	0.0537088	0.00319188	Tier1	0.0155059	0.051627	0.965364	Null	0.0323249	0.0303062	0.938	Null			0.00819995	0.019697	0.990183	Null			0.143597	0.136915	0.81493	Null	0.0469573	0.0586631	0.875923	Null	0.59303	0.134248	0.000476562	Tier1	0.000448779	0.00417629	0.999288	Null			-0.000597513	0.00352	0.997513	Null			0.0328651	0.0295795	0.843298	Null	0.0051769	0.00985603	0.988431	Null	0.0822624	0.0268008	0.00731634	Suggestive	0.0474263	0.01905	0.0680401	Null	0.0237813	0.0134057	0.346861	Null
time_spent_watching_television_tv_f1070_0_0|PTGR1|finngen_R12_T2D	time_spent_watching_television_tv_f1070_0_0	Exercise_Freq	PTGR1	finngen_R12_T2D	age_e11_first_reported_non_insulin_dependent_diabetes_mellitus_f130708_0_0	E11	B Biomarker	0.203525	0.0537088	0.00319188	Tier1	0.0155059	0.051627	0.965364	Null	0.014288	0.0142212	0.952129	Null			0.00244893	0.0116529	0.991831	Null			0.209232	0.0942329	0.376771	Null	0.0322735	0.0323552	0.840952	Null	0.512343	0.0891709	9.96196e-07	Tier1	0.000448779	0.00417629	0.999288	Null			-0.000597513	0.00352	0.997513	Null			0.0328651	0.0295795	0.843298	Null	0.0051769	0.00985603	0.988431	Null	0.0633587	0.0138531	4.12633e-05	Tier1plus	0.0391339	0.0113465	0.00537249	Tier1plus	0.0144031	0.00607835	0.152788	Null
time_spent_watching_television_tv_f1070_0_0|PTGR1|finngen_R12_T2D_WIDE	time_spent_watching_television_tv_f1070_0_0	Exercise_Freq	PTGR1	finngen_R12_T2D_WIDE	age_e11_first_reported_non_insulin_dependent_diabetes_mellitus_f130708_0_0	E11	B Biomarker	0.203525	0.0537088	0.00319188	Tier1	0.0155059	0.051627	0.965364	Null	0.0028392	0.0169686	0.994112	Null			-0.00507201	0.015141	0.990183	Null			0.186103	0.101689	0.555519	Null	0.0146678	0.029952	0.944698	Null	0.550944	0.0956323	9.2775e-07	Tier1	0.000448779	0.00417629	0.999288	Null			-0.000597513	0.00352	0.997513	Null			0.0328651	0.0295795	0.843298	Null	0.0051769	0.00985603	0.988431	Null	0.0505218	0.0133753	0.000790806	Tier1	0.027856	0.0118602	0.0921921	Null	0.0138182	0.0059156	0.161391	Null
usual_walking_pace_f924_0_0|PTGR1|finngen_R12_E4_OBESITY	usual_walking_pace_f924_0_0	Exercise_Freq	PTGR1	finngen_R12_E4_OBESITY	age_e66_first_reported_obesity_f130792_0_0	E66	E Disease-liability (D->P)	-0.58041	0.145278	0.00170204	Suggestive	-0.0818431	0.1185	0.899225	Null	0.00990754	0.0203503	0.994112	Null									0.0931699	0.109899	0.865711	Null	0.0203473	0.038882	0.939373	Null	-2.33653	0.428792	4.23651e-06	Tier1	0.00212908	0.00372296	0.998501	Null			0.00191803	0.00362009	0.994951	Null			-0.0473297	0.0242898	0.601695	Null	-0.00532363	0.00562969	0.955684	Null	0.0815265	0.0206687	0.000443192	Tier1plus	0.045461	0.016446	0.0349838	Tier1plus	-0.0621707	0.00651485	5.91903e-19	Tier1
usual_walking_pace_f924_0_0|PTGR1|finngen_R12_T2D	usual_walking_pace_f924_0_0	Exercise_Freq	PTGR1	finngen_R12_T2D	age_e11_first_reported_non_insulin_dependent_diabetes_mellitus_f130708_0_0	E11	E Disease-liability (D->P)	-0.58041	0.145278	0.00170204	Suggestive	-0.0818431	0.1185	0.899225	Null	0.014288	0.0142212	0.952129	Null			0.00244893	0.0116529	0.991831	Null			0.209232	0.0942329	0.376771	Null	0.0322735	0.0323552	0.840952	Null	-1.60702	0.293653	3.77111e-06	Tier1	0.00212908	0.00372296	0.998501	Null			0.00191803	0.00362009	0.994951	Null			-0.0473297	0.0242898	0.601695	Null	-0.00532363	0.00562969	0.955684	Null	0.0633587	0.0138531	4.12633e-05	Tier1plus	0.0391339	0.0113465	0.00537249	Tier1plus	-0.0168955	0.00478521	0.00934564	Tier1
usual_walking_pace_f924_0_0|PTGR1|finngen_R12_T2D_WIDE	usual_walking_pace_f924_0_0	Exercise_Freq	PTGR1	finngen_R12_T2D_WIDE	age_e11_first_reported_non_insulin_dependent_diabetes_mellitus_f130708_0_0	E11	E Disease-liability (D->P)	-0.58041	0.145278	0.00170204	Suggestive	-0.0818431	0.1185	0.899225	Null	0.0028392	0.0169686	0.994112	Null			-0.00507201	0.015141	0.990183	Null			0.186103	0.101689	0.555519	Null	0.0146678	0.029952	0.944698	Null	-1.70064	0.304411	2.20882e-06	Tier1	0.00212908	0.00372296	0.998501	Null			0.00191803	0.00362009	0.994951	Null			-0.0473297	0.0242898	0.601695	Null	-0.00532363	0.00562969	0.955684	Null	0.0505218	0.0133753	0.000790806	Tier1	0.027856	0.0118602	0.0921921	Null	-0.016446	0.00490018	0.0155231	Tier1
variation_in_diet_f1548_0_0|PTGR1|finngen_R12_E4_OBESITY	variation_in_diet_f1548_0_0	Diet_Weekly	PTGR1	finngen_R12_E4_OBESITY	age_e66_first_reported_obesity_f130792_0_0	E66	E Disease-liability (D->P)	0.814616	0.345877	0.100967	Null	0.131248	0.279444	0.944496	Null	0.00990754	0.0203503	0.994112	Null									0.0931699	0.109899	0.865711	Null	0.0203473	0.038882	0.939373	Null	2.99451	1.68149	0.358139	Null	-0.000796885	0.005049	0.999288	Null			0.00209302	0.00488239	0.997513	Null			0.0203182	0.0255549	0.918678	Null	-0.00196252	0.00586216	0.993412	Null	0.0815265	0.0206687	0.000443192	Tier1plus	0.045461	0.016446	0.0349838	Tier1plus	0.0376307	0.00660349	1.11939e-06	Tier1
variation_in_diet_f1548_0_0|PTGR1|finngen_R12_T2D	variation_in_diet_f1548_0_0	Diet_Weekly	PTGR1	finngen_R12_T2D	age_e11_first_reported_non_insulin_dependent_diabetes_mellitus_f130708_0_0	E11	E Disease-liability (D->P)	0.814616	0.345877	0.100967	Null	0.131248	0.279444	0.944496	Null	0.014288	0.0142212	0.952129	Null			0.00244893	0.0116529	0.991831	Null			0.209232	0.0942329	0.376771	Null	0.0322735	0.0323552	0.840952	Null	1.59003	1.10809	0.50313	Null	-0.000796885	0.005049	0.999288	Null			0.00209302	0.00488239	0.997513	Null			0.0203182	0.0255549	0.918678	Null	-0.00196252	0.00586216	0.993412	Null	0.0633587	0.0138531	4.12633e-05	Tier1plus	0.0391339	0.0113465	0.00537249	Tier1plus	0.0145454	0.00345233	0.00100303	Tier1
variation_in_diet_f1548_0_0|PTGR1|finngen_R12_T2D_WIDE	variation_in_diet_f1548_0_0	Diet_Weekly	PTGR1	finngen_R12_T2D_WIDE	age_e11_first_reported_non_insulin_dependent_diabetes_mellitus_f130708_0_0	E11	E Disease-liability (D->P)	0.814616	0.345877	0.100967	Null	0.131248	0.279444	0.944496	Null	0.0028392	0.0169686	0.994112	Null			-0.00507201	0.015141	0.990183	Null			0.186103	0.101689	0.555519	Null	0.0146678	0.029952	0.944698	Null	1.72362	1.15624	0.479693	Null	-0.000796885	0.005049	0.999288	Null			0.00209302	0.00488239	0.997513	Null			0.0203182	0.0255549	0.918678	Null	-0.00196252	0.00586216	0.993412	Null	0.0505218	0.0133753	0.000790806	Tier1	0.027856	0.0118602	0.0921921	Null	0.0124692	0.00337152	0.00553449	Tier1
water_intake_f1528_0_0|PTGR1|finngen_R12_E4_OBESITY	water_intake_f1528_0_0	Diet_Weekly	PTGR1	finngen_R12_E4_OBESITY	age_e66_first_reported_obesity_f130792_0_0	E66	E Disease-liability (D->P)	0.0332354	0.0778368	0.83508	Null	-0.0850425	0.0857215	0.823631	Null	0.00990754	0.0203503	0.994112	Null									0.0931699	0.109899	0.865711	Null	0.0203473	0.038882	0.939373	Null	0.388354	0.313963	0.591255	Null	0.00349309	0.00422422	0.985417	Null			0.00422871	0.00356029	0.954408	Null			-0.0307753	0.0201272	0.741779	Null	0.0052887	0.00939104	0.987056	Null	0.0815265	0.0206687	0.000443192	Tier1plus	0.045461	0.016446	0.0349838	Tier1plus	0.0346766	0.00910095	0.00408196	Tier1
major_dietary_changes_in_the_last_5_years_f1538_0_0_Yes._because_of_illness|PTP4A3|finngen_R12_E4_OBESITY	major_dietary_changes_in_the_last_5_years_f1538_0_0_Yes._because_of_illness	Diet_Weekly	PTP4A3	finngen_R12_E4_OBESITY	age_e66_first_reported_obesity_f130792_0_0	E66	E Disease-liability (D->P)	0.0409877	0.078396	0.796216	Null	-0.115559	0.085269	0.707127	Null													-0.0275074	0.0587436	0.940682	Null	-0.0549025	0.330311	0.986797	Null	-0.209366	0.143636	0.496138	Null													0.0323958	0.0572479	0.94989	Null	0.0864371	0.139921	0.982204	Null	0.0525649	0.0162482	0.00451376	Tier1	-0.034836	0.0189693	0.22927	Null	0.133419	0.0230583	6.9216e-07	Tier1
major_dietary_changes_in_the_last_5_years_f1538_0_0_Yes._because_of_illness|PTP4A3|finngen_R12_E4_OBESITYCAL	major_dietary_changes_in_the_last_5_years_f1538_0_0_Yes._because_of_illness	Diet_Weekly	PTP4A3	finngen_R12_E4_OBESITYCAL	age_e66_first_reported_obesity_f130792_0_0	E66	E Disease-liability (D->P)	0.0409877	0.078396	0.796216	Null	-0.115559	0.085269	0.707127	Null													-0.0320787	0.0569342	0.935417	Null	-0.0695774	0.335378	0.983903	Null	-0.178272	0.15514	0.62924	Null													0.0323958	0.0572479	0.94989	Null	0.0864371	0.139921	0.982204	Null	0.0631821	0.0192176	0.00385603	Tier1	-0.0339029	0.0218057	0.348062	Null	0.111252	0.0257401	0.000633485	Tier1
major_dietary_changes_in_the_last_5_years_f1538_0_0_Yes._because_of_illness|PTP4A3|finngen_R12_E4_OBESITYNAS	major_dietary_changes_in_the_last_5_years_f1538_0_0_Yes._because_of_illness	Diet_Weekly	PTP4A3	finngen_R12_E4_OBESITYNAS	age_e66_first_reported_obesity_f130792_0_0	E66	E Disease-liability (D->P)	0.0409877	0.078396	0.796216	Null	-0.115559	0.085269	0.707127	Null													0.015668	0.0798037	0.977203	Null	0.0474564	0.295621	0.986933	Null	-0.254861	0.184913	0.529469	Null													0.0323958	0.0572479	0.94989	Null	0.0864371	0.139921	0.982204	Null	0.0616759	0.0177418	0.00212671	Tier1	-0.0415065	0.0240025	0.27217	Null	0.0999956	0.0235532	0.000885452	Tier1
major_dietary_changes_in_the_last_5_years_f1538_0_0_Yes._because_of_illness|PTP4A3|finngen_R12_T2D	major_dietary_changes_in_the_last_5_years_f1538_0_0_Yes._because_of_illness	Diet_Weekly	PTP4A3	finngen_R12_T2D	age_e11_first_reported_non_insulin_dependent_diabetes_mellitus_f130708_0_0	E11	E Disease-liability (D->P)	0.0409877	0.078396	0.796216	Null	-0.115559	0.085269	0.707127	Null													0.0164434	0.0633821	0.968084	Null	0.073063	0.164406	0.953515	Null	1.49685	0.52028	0.0585413	Null													0.0323958	0.0572479	0.94989	Null	0.0864371	0.139921	0.982204	Null	0.0530933	0.0127924	0.00021017	Tier1	-0.0146126	0.0116135	0.492112	Null	0.254308	0.0149794	2.58199e-61	Tier1
major_dietary_changes_in_the_last_5_years_f1538_0_0_Yes._because_of_illness|PTP4A3|finngen_R12_T2D_WIDE	major_dietary_changes_in_the_last_5_years_f1538_0_0_Yes._because_of_illness	Diet_Weekly	PTP4A3	finngen_R12_T2D_WIDE	age_e11_first_reported_non_insulin_dependent_diabetes_mellitus_f130708_0_0	E11	E Disease-liability (D->P)	0.0409877	0.078396	0.796216	Null	-0.115559	0.085269	0.707127	Null													0.0461473	0.0463939	0.832539	Null	0.172521	0.0901077	0.567003	Null	1.60343	0.51119	0.0320489	Reverse													0.0323958	0.0572479	0.94989	Null	0.0864371	0.139921	0.982204	Null	0.044352	0.0126537	0.00194297	Tier1	-0.0138853	0.0113561	0.510688	Null	0.247799	0.0145268	1.29769e-61	Tier1
snoring_f1210_0_0_No|PTP4A3|finngen_R12_E4_OBESITY	snoring_f1210_0_0_No	Sleep	PTP4A3	finngen_R12_E4_OBESITY	age_e66_first_reported_obesity_f130792_0_0	E66	E Disease-liability (D->P)	-0.012692	0.0534028	0.914046	Null	-0.00384239	0.0644376	0.99501	Null													-0.0275074	0.0587436	0.940682	Null	-0.0549025	0.330311	0.986797	Null	-0.755438	0.245269	0.0362209	Tier1													0.0226878	0.020624	0.848887	Null	-0.000489438	0.0888386	0.999456	Null	0.0525649	0.0162482	0.00451376	Tier1	-0.034836	0.0189693	0.22927	Null	-0.0981118	0.0177577	2.70072e-06	Tier1
snoring_f1210_0_0_No|PTP4A3|finngen_R12_E4_OBESITYCAL	snoring_f1210_0_0_No	Sleep	PTP4A3	finngen_R12_E4_OBESITYCAL	age_e66_first_reported_obesity_f130792_0_0	E66	E Disease-liability (D->P)	-0.012692	0.0534028	0.914046	Null	-0.00384239	0.0644376	0.99501	Null													-0.0320787	0.0569342	0.935417	Null	-0.0695774	0.335378	0.983903	Null	-0.764183	0.248066	0.0362209	Tier1													0.0226878	0.020624	0.848887	Null	-0.000489438	0.0888386	0.999456	Null	0.0631821	0.0192176	0.00385603	Tier1	-0.0339029	0.0218057	0.348062	Null	-0.0896449	0.0191425	0.000152523	Tier1
snoring_f1210_0_0_No|PTP4A3|finngen_R12_E4_OBESITYNAS	snoring_f1210_0_0_No	Sleep	PTP4A3	finngen_R12_E4_OBESITYNAS	age_e66_first_reported_obesity_f130792_0_0	E66	E Disease-liability (D->P)	-0.012692	0.0534028	0.914046	Null	-0.00384239	0.0644376	0.99501	Null													0.015668	0.0798037	0.977203	Null	0.0474564	0.295621	0.986933	Null	-0.8579	0.285463	0.0430782	Tier1													0.0226878	0.020624	0.848887	Null	-0.000489438	0.0888386	0.999456	Null	0.0616759	0.0177418	0.00212671	Tier1	-0.0415065	0.0240025	0.27217	Null	-0.0861244	0.0198589	0.000610181	Tier1
snoring_f1210_0_0_No|PTP4A3|finngen_R12_T2D	snoring_f1210_0_0_No	Sleep	PTP4A3	finngen_R12_T2D	age_e11_first_reported_non_insulin_dependent_diabetes_mellitus_f130708_0_0	E11	E Disease-liability (D->P)	-0.012692	0.0534028	0.914046	Null	-0.00384239	0.0644376	0.99501	Null													0.0164434	0.0633821	0.968084	Null	0.073063	0.164406	0.953515	Null	-0.333	0.157606	0.23357	Null													0.0226878	0.020624	0.848887	Null	-0.000489438	0.0888386	0.999456	Null	0.0530933	0.0127924	0.00021017	Tier1	-0.0146126	0.0116135	0.492112	Null	-0.0333105	0.0110196	0.0373369	Tier1
time_spent_watching_television_tv_f1070_0_0|PTP4A3|finngen_R12_E4_OBESITY	time_spent_watching_television_tv_f1070_0_0	Exercise_Freq	PTP4A3	finngen_R12_E4_OBESITY	age_e66_first_reported_obesity_f130792_0_0	E66	E Disease-liability (D->P)	0.116821	0.0487628	0.0940821	Null	-0.132732	0.0552614	0.307551	Null													-0.0275074	0.0587436	0.940682	Null	-0.0549025	0.330311	0.986797	Null	0.659772	0.109271	1.8062e-07	Tier1													-0.00536263	0.0229032	0.990843	Null	-0.0514298	0.0392411	0.89952	Null	0.0525649	0.0162482	0.00451376	Tier1	-0.034836	0.0189693	0.22927	Null	0.0398402	0.0103295	0.00347154	Tier1
usual_walking_pace_f924_0_0|PTP4A3|finngen_R12_E4_OBESITY	usual_walking_pace_f924_0_0	Exercise_Freq	PTP4A3	finngen_R12_E4_OBESITY	age_e66_first_reported_obesity_f130792_0_0	E66	E Disease-liability (D->P)	-0.203681	0.110102	0.229359	Null	0.257271	0.110294	0.335645	Null													-0.0275074	0.0587436	0.940682	Null	-0.0549025	0.330311	0.986797	Null	-2.33653	0.428792	4.23651e-06	Tier1													0.00975303	0.00741547	0.790801	Null	-0.027952	0.0327867	0.963847	Null	0.0525649	0.0162482	0.00451376	Tier1	-0.034836	0.0189693	0.22927	Null	-0.0621707	0.00651485	5.91903e-19	Tier1
usual_walking_pace_f924_0_0|PTP4A3|finngen_R12_E4_OBESITYCAL	usual_walking_pace_f924_0_0	Exercise_Freq	PTP4A3	finngen_R12_E4_OBESITYCAL	age_e66_first_reported_obesity_f130792_0_0	E66	E Disease-liability (D->P)	-0.203681	0.110102	0.229359	Null	0.257271	0.110294	0.335645	Null													-0.0320787	0.0569342	0.935417	Null	-0.0695774	0.335378	0.983903	Null	-2.36362	0.434138	4.2836e-06	Tier1													0.00975303	0.00741547	0.790801	Null	-0.027952	0.0327867	0.963847	Null	0.0631821	0.0192176	0.00385603	Tier1	-0.0339029	0.0218057	0.348062	Null	-0.0639643	0.00843125	5.60106e-12	Tier1
usual_walking_pace_f924_0_0|PTP4A3|finngen_R12_E4_OBESITYNAS	usual_walking_pace_f924_0_0	Exercise_Freq	PTP4A3	finngen_R12_E4_OBESITYNAS	age_e66_first_reported_obesity_f130792_0_0	E66	E Disease-liability (D->P)	-0.203681	0.110102	0.229359	Null	0.257271	0.110294	0.335645	Null													0.015668	0.0798037	0.977203	Null	0.0474564	0.295621	0.986933	Null	-2.76109	0.51135	5.26478e-06	Tier1													0.00975303	0.00741547	0.790801	Null	-0.027952	0.0327867	0.963847	Null	0.0616759	0.0177418	0.00212671	Tier1	-0.0415065	0.0240025	0.27217	Null	-0.0560607	0.00884098	2.70304e-08	Tier1
usual_walking_pace_f924_0_0|PTP4A3|finngen_R12_T2D	usual_walking_pace_f924_0_0	Exercise_Freq	PTP4A3	finngen_R12_T2D	age_e11_first_reported_non_insulin_dependent_diabetes_mellitus_f130708_0_0	E11	E Disease-liability (D->P)	-0.203681	0.110102	0.229359	Null	0.257271	0.110294	0.335645	Null													0.0164434	0.0633821	0.968084	Null	0.073063	0.164406	0.953515	Null	-1.60702	0.293653	3.77111e-06	Tier1													0.00975303	0.00741547	0.790801	Null	-0.027952	0.0327867	0.963847	Null	0.0530933	0.0127924	0.00021017	Tier1	-0.0146126	0.0116135	0.492112	Null	-0.0168955	0.00478521	0.00934564	Tier1
usual_walking_pace_f924_0_0|PTP4A3|finngen_R12_T2D_WIDE	usual_walking_pace_f924_0_0	Exercise_Freq	PTP4A3	finngen_R12_T2D_WIDE	age_e11_first_reported_non_insulin_dependent_diabetes_mellitus_f130708_0_0	E11	E Disease-liability (D->P)	-0.203681	0.110102	0.229359	Null	0.257271	0.110294	0.335645	Null													0.0461473	0.0463939	0.832539	Null	0.172521	0.0901077	0.567003	Null	-1.70064	0.304411	2.20882e-06	Tier1													0.00975303	0.00741547	0.790801	Null	-0.027952	0.0327867	0.963847	Null	0.044352	0.0126537	0.00194297	Tier1	-0.0138853	0.0113561	0.510688	Null	-0.016446	0.00490018	0.0155231	Tier1
snoring_f1210_0_0_No|PTPRB|finngen_R12_T2D	snoring_f1210_0_0_No	Sleep	PTPRB	finngen_R12_T2D	age_e11_first_reported_non_insulin_dependent_diabetes_mellitus_f130708_0_0	E11	E Disease-liability (D->P)	-0.0377116	0.0484732	0.681577	Null					0.0488867	0.0522983	0.952504	Null									0.0196705	0.0295876	0.911606	Null					-0.333	0.157606	0.23357	Null	-0.0100984	0.0136957	0.992814	Null									0.0293112	0.0156938	0.640452	Null					0.0536554	0.0110587	1.33302e-05	Tier1					-0.0333105	0.0110196	0.0373369	Tier1
time_spent_watching_television_tv_f1070_0_0|PTPRB|finngen_R12_T2D	time_spent_watching_television_tv_f1070_0_0	Exercise_Freq	PTPRB	finngen_R12_T2D	age_e11_first_reported_non_insulin_dependent_diabetes_mellitus_f130708_0_0	E11	B Biomarker	0.151985	0.0505567	0.0254686	Tier1					0.0488867	0.0522983	0.952504	Null									0.0196705	0.0295876	0.911606	Null					0.512343	0.0891709	9.96196e-07	Tier1	0.00383399	0.00507087	0.992059	Null									0.00743094	0.00589579	0.807248	Null					0.0536554	0.0110587	1.33302e-05	Tier1					0.0144031	0.00607835	0.152788	Null
time_spent_watching_television_tv_f1070_0_0|PTPRB|finngen_R12_T2D_WIDE	time_spent_watching_television_tv_f1070_0_0	Exercise_Freq	PTPRB	finngen_R12_T2D_WIDE	age_e11_first_reported_non_insulin_dependent_diabetes_mellitus_f130708_0_0	E11	B Biomarker	0.151985	0.0505567	0.0254686	Tier1					0.0232181	0.0577795	0.994112	Null									0.0364171	0.0344568	0.814395	Null					0.550944	0.0956323	9.2775e-07	Tier1	0.00383399	0.00507087	0.992059	Null									0.00743094	0.00589579	0.807248	Null					0.0361402	0.0113908	0.00539932	Tier1					0.0138182	0.0059156	0.161391	Null
usual_walking_pace_f924_0_0|PTPRB|finngen_R12_T2D	usual_walking_pace_f924_0_0	Exercise_Freq	PTPRB	finngen_R12_T2D	age_e11_first_reported_non_insulin_dependent_diabetes_mellitus_f130708_0_0	E11	E Disease-liability (D->P)	-0.170863	0.110479	0.337405	Null					0.0488867	0.0522983	0.952504	Null									0.0196705	0.0295876	0.911606	Null					-1.60702	0.293653	3.77111e-06	Tier1	-0.00162561	0.00542271	0.998501	Null									0.00173411	0.00502751	0.978171	Null					0.0536554	0.0110587	1.33302e-05	Tier1					-0.0168955	0.00478521	0.00934564	Tier1
usual_walking_pace_f924_0_0|PTPRB|finngen_R12_T2D_WIDE	usual_walking_pace_f924_0_0	Exercise_Freq	PTPRB	finngen_R12_T2D_WIDE	age_e11_first_reported_non_insulin_dependent_diabetes_mellitus_f130708_0_0	E11	E Disease-liability (D->P)	-0.170863	0.110479	0.337405	Null					0.0232181	0.0577795	0.994112	Null									0.0364171	0.0344568	0.814395	Null					-1.70064	0.304411	2.20882e-06	Tier1	-0.00162561	0.00542271	0.998501	Null									0.00173411	0.00502751	0.978171	Null					0.0361402	0.0113908	0.00539932	Tier1					-0.016446	0.00490018	0.0155231	Tier1
alcohol_intake_frequency_f1558_0_0|PTPRM|finngen_R12_T2D	alcohol_intake_frequency_f1558_0_0	Alcohol	PTPRM	finngen_R12_T2D	age_e11_first_reported_non_insulin_dependent_diabetes_mellitus_f130708_0_0	E11	E Disease-liability (D->P)	-0.107154	0.116284	0.613267	Null					-0.0074316	0.0540409	0.994112	Null									-0.0659218	0.0400513	0.620508	Null					-0.586322	0.267878	0.206135	Null	0.0562859	0.0328048	0.809741	Null									-0.0130477	0.0116017	0.839248	Null					0.0473632	0.0100976	2.62027e-05	Tier1					-0.0248776	0.00672112	0.00550628	Tier1
alcohol_intake_frequency_f1558_0_0|PTPRM|finngen_R12_T2D_WIDE	alcohol_intake_frequency_f1558_0_0	Alcohol	PTPRM	finngen_R12_T2D_WIDE	age_e11_first_reported_non_insulin_dependent_diabetes_mellitus_f130708_0_0	E11	E Disease-liability (D->P)	-0.107154	0.116284	0.613267	Null					-0.0271062	0.073996	0.994112	Null									-0.0563044	0.0473011	0.782149	Null					-0.68482	0.29134	0.160294	Null	0.0562859	0.0328048	0.809741	Null									-0.0130477	0.0116017	0.839248	Null					0.0311195	0.0100306	0.00664298	Tier1					-0.0247527	0.00660779	0.00490528	Tier1
alcohol_intake_frequency_f1558_0_0|PTPRS|finngen_R12_T2D	alcohol_intake_frequency_f1558_0_0	Alcohol	PTPRS	finngen_R12_T2D	age_e11_first_reported_non_insulin_dependent_diabetes_mellitus_f130708_0_0	E11	E Disease-liability (D->P)	0.0377636	0.161238	0.91544	Null	0.366278	0.173938	0.416302	Null	0.00281401	0.0142504	0.994112	Null			0.0168233	0.052886	0.990183	Null			0.176939	0.0984937	0.57422	Null	-0.032315	0.0859266	0.965191	Null	-0.586322	0.267878	0.206135	Null	0.0171032	0.012345	0.899479	Null						Null			0.0937348	0.0455733	0.569387	Null	0.0485068	0.0732541	0.978156	Null	-0.0235901	0.0161141	0.246484	Null	-0.0748413	0.0170006	0.000174932	Tier1	-0.0248776	0.00672112	0.00550628	Tier1
alcohol_intake_frequency_f1558_0_0|PTPRS|finngen_R12_T2D_WIDE	alcohol_intake_frequency_f1558_0_0	Alcohol	PTPRS	finngen_R12_T2D_WIDE	age_e11_first_reported_non_insulin_dependent_diabetes_mellitus_f130708_0_0	E11	E Disease-liability (D->P)	0.0377636	0.161238	0.91544	Null	0.366278	0.173938	0.416302	Null	0.00246588	0.0202499	0.994112	Null			0.054196	0.0630729	0.964404	Null			0.170394	0.0993404	0.602492	Null	-0.0654203	0.0864419	0.885697	Null	-0.68482	0.29134	0.160294	Null	0.0171032	0.012345	0.899479	Null						Null			0.0937348	0.0455733	0.569387	Null	0.0485068	0.0732541	0.978156	Null	-0.0283512	0.0141099	0.0948486	Null	-0.0649488	0.0157622	0.000538327	Tier1	-0.0247527	0.00660779	0.00490528	Tier1
alcohol_intake_versus_10_years_previously_f1628_0_0|PTPRS|finngen_R12_T2D	alcohol_intake_versus_10_years_previously_f1628_0_0	Alcohol	PTPRS	finngen_R12_T2D	age_e11_first_reported_non_insulin_dependent_diabetes_mellitus_f130708_0_0	E11	E Disease-liability (D->P)	1.01962	0.95199	0.544058	Null	1.00221	1.01427	0.824341	Null	0.00281401	0.0142504	0.994112	Null			0.0168233	0.052886	0.990183	Null			0.176939	0.0984937	0.57422	Null	-0.032315	0.0859266	0.965191	Null	0.0731583	0.756753	0.97478	Null	0.0108061	0.0117081	0.977443	Null						Null			0.0447789	0.0214037	0.560908	Null	0.0258652	0.0327831	0.967214	Null	-0.0235901	0.0161141	0.246484	Null	-0.0748413	0.0170006	0.000174932	Tier1	-0.0148655	0.00411629	0.00721301	Tier1
alcohol_intake_versus_10_years_previously_f1628_0_0|PTPRS|finngen_R12_T2D_WIDE	alcohol_intake_versus_10_years_previously_f1628_0_0	Alcohol	PTPRS	finngen_R12_T2D_WIDE	age_e11_first_reported_non_insulin_dependent_diabetes_mellitus_f130708_0_0	E11	E Disease-liability (D->P)	1.01962	0.95199	0.544058	Null	1.00221	1.01427	0.824341	Null	0.00246588	0.0202499	0.994112	Null			0.054196	0.0630729	0.964404	Null			0.170394	0.0993404	0.602492	Null	-0.0654203	0.0864419	0.885697	Null	0.111461	0.753805	0.962431	Null	0.0108061	0.0117081	0.977443	Null						Null			0.0447789	0.0214037	0.560908	Null	0.0258652	0.0327831	0.967214	Null	-0.0283512	0.0141099	0.0948486	Null	-0.0649488	0.0157622	0.000538327	Tier1	-0.0162679	0.00362941	0.000357825	Tier1
bread_type_f1448_0_0_White|PTS|finngen_R12_E4_OBESITY	bread_type_f1448_0_0_White	Diet_Weekly	PTS	finngen_R12_E4_OBESITY	age_e66_first_reported_obesity_f130792_0_0	E66	E Disease-liability (D->P)	-0.0729874	0.0562012	0.443396	Null	-0.088451	0.0542658	0.612295	Null	-0.0947716	0.0402034	0.475082	Null									-0.109702	0.109714	0.832539	Null	0.138286	0.147514	0.851283	Null	-0.665396	0.315926	0.23455	Null	0.018331	0.0257921	0.993255	Null									0.104992	0.125749	0.909631	Null	-0.131611	0.0680084	0.75574	Null	0.0480249	0.0203687	0.0451993	Tier1	0.00838926	0.0194023	0.872073	Null	-0.122821	0.0278633	0.000478251	Tier1
bread_type_f1448_0_0_White|PTS|finngen_R12_E4_OBESITYCAL	bread_type_f1448_0_0_White	Diet_Weekly	PTS	finngen_R12_E4_OBESITYCAL	age_e66_first_reported_obesity_f130792_0_0	E66	E Disease-liability (D->P)	-0.0729874	0.0562012	0.443396	Null	-0.088451	0.0542658	0.612295	Null	-0.137334	0.0468845	0.226284	Null									-0.0528452	0.130095	0.947066	Null	0.0537101	0.16631	0.969995	Null	-0.653139	0.312709	0.240668	Null	0.018331	0.0257921	0.993255	Null									0.104992	0.125749	0.909631	Null	-0.131611	0.0680084	0.75574	Null	0.0632114	0.0229317	0.0171639	Tier1	0.00107851	0.0228997	0.989605	Null	-0.150619	0.0366731	0.00149844	Tier1
bread_type_f1448_0_0_Wholemeal_or_wholegrain|PTS|finngen_R12_E4_OBESITY	bread_type_f1448_0_0_Wholemeal_or_wholegrain	Diet_Weekly	PTS	finngen_R12_E4_OBESITY	age_e66_first_reported_obesity_f130792_0_0	E66	E Disease-liability (D->P)	0.0549806	0.0624328	0.632512	Null	-0.0452209	0.0827494	0.931649	Null	-0.0947716	0.0402034	0.475082	Null									-0.109702	0.109714	0.832539	Null	0.138286	0.147514	0.851283	Null	0.464588	0.343276	0.541529	Null	-0.026634	0.0228408	0.935298	Null									-0.0537572	0.0747619	0.934233	Null	0.0618063	0.0809385	0.971116	Null	0.0480249	0.0203687	0.0451993	Tier1	0.00838926	0.0194023	0.872073	Null	0.105033	0.0225933	0.000177852	Tier1
bread_type_f1448_0_0_Wholemeal_or_wholegrain|PTS|finngen_R12_E4_OBESITYCAL	bread_type_f1448_0_0_Wholemeal_or_wholegrain	Diet_Weekly	PTS	finngen_R12_E4_OBESITYCAL	age_e66_first_reported_obesity_f130792_0_0	E66	E Disease-liability (D->P)	0.0549806	0.0624328	0.632512	Null	-0.0452209	0.0827494	0.931649	Null	-0.137334	0.0468845	0.226284	Null									-0.0528452	0.130095	0.947066	Null	0.0537101	0.16631	0.969995	Null	0.385086	0.343996	0.640875	Null	-0.026634	0.0228408	0.935298	Null									-0.0537572	0.0747619	0.934233	Null	0.0618063	0.0809385	0.971116	Null	0.0632114	0.0229317	0.0171639	Tier1	0.00107851	0.0228997	0.989605	Null	0.120363	0.03103	0.0032177	Tier1
major_dietary_changes_in_the_last_5_years_f1538_0_0_Yes._because_of_illness|PTS|finngen_R12_E4_OBESITY	major_dietary_changes_in_the_last_5_years_f1538_0_0_Yes._because_of_illness	Diet_Weekly	PTS	finngen_R12_E4_OBESITY	age_e66_first_reported_obesity_f130792_0_0	E66	E Disease-liability (D->P)	0.115149	0.0889119	0.44475	Null	-0.0121939	0.0730288	0.977737	Null	-0.0947716	0.0402034	0.475082	Null									-0.109702	0.109714	0.832539	Null	0.138286	0.147514	0.851283	Null	-0.209366	0.143636	0.496138	Null	0.0249344	0.0354266	0.993858	Null									-0.0947737	0.0739074	0.8059	Null	0.0124127	0.161976	0.997764	Null	0.0480249	0.0203687	0.0451993	Tier1	0.00838926	0.0194023	0.872073	Null	0.133419	0.0230583	6.9216e-07	Tier1
major_dietary_changes_in_the_last_5_years_f1538_0_0_Yes._because_of_illness|PTS|finngen_R12_E4_OBESITYCAL	major_dietary_changes_in_the_last_5_years_f1538_0_0_Yes._because_of_illness	Diet_Weekly	PTS	finngen_R12_E4_OBESITYCAL	age_e66_first_reported_obesity_f130792_0_0	E66	E Disease-liability (D->P)	0.115149	0.0889119	0.44475	Null	-0.0121939	0.0730288	0.977737	Null	-0.137334	0.0468845	0.226284	Null									-0.0528452	0.130095	0.947066	Null	0.0537101	0.16631	0.969995	Null	-0.178272	0.15514	0.62924	Null	0.0249344	0.0354266	0.993858	Null									-0.0947737	0.0739074	0.8059	Null	0.0124127	0.161976	0.997764	Null	0.0632114	0.0229317	0.0171639	Tier1	0.00107851	0.0228997	0.989605	Null	0.111252	0.0257401	0.000633485	Tier1
major_dietary_changes_in_the_last_5_years_f1538_0_0_Yes._because_of_illness|PTS|finngen_R12_T2D	major_dietary_changes_in_the_last_5_years_f1538_0_0_Yes._because_of_illness	Diet_Weekly	PTS	finngen_R12_T2D	age_e11_first_reported_non_insulin_dependent_diabetes_mellitus_f130708_0_0	E11	E Disease-liability (D->P)	0.115149	0.0889119	0.44475	Null	-0.0121939	0.0730288	0.977737	Null	-0.0436101	0.0281832	0.835815	Null									0.30555	0.103958	0.123524	Null	-0.183907	0.109635	0.660648	Null	1.49685	0.52028	0.0585413	Null	0.0249344	0.0354266	0.993858	Null									-0.0947737	0.0739074	0.8059	Null	0.0124127	0.161976	0.997764	Null	0.0720562	0.0129344	5.06438e-07	Tier1	-0.010666	0.0108902	0.626011	Null	0.254308	0.0149794	2.58199e-61	Tier1
major_dietary_changes_in_the_last_5_years_f1538_0_0_Yes._because_of_illness|PTS|finngen_R12_T2D_WIDE	major_dietary_changes_in_the_last_5_years_f1538_0_0_Yes._because_of_illness	Diet_Weekly	PTS	finngen_R12_T2D_WIDE	age_e11_first_reported_non_insulin_dependent_diabetes_mellitus_f130708_0_0	E11	E Disease-liability (D->P)	0.115149	0.0889119	0.44475	Null	-0.0121939	0.0730288	0.977737	Null	-0.0466493	0.0336258	0.890391	Null									0.329525	0.129061	0.240638	Null	-0.161677	0.166566	0.845893	Null	1.60343	0.51119	0.0320489	Reverse	0.0249344	0.0354266	0.993858	Null									-0.0947737	0.0739074	0.8059	Null	0.0124127	0.161976	0.997764	Null	0.0680914	0.0128705	1.8934e-06	Tier1	0.00308417	0.0108298	0.917144	Null	0.247799	0.0145268	1.29769e-61	Tier1
nap_during_day_f1190_0_0|PTS|finngen_R12_T2D	nap_during_day_f1190_0_0	Sleep	PTS	finngen_R12_T2D	age_e11_first_reported_non_insulin_dependent_diabetes_mellitus_f130708_0_0	E11	E Disease-liability (D->P)	0.0730259	0.0829003	0.632426	Null	-0.151989	0.0864914	0.568308	Null	-0.0436101	0.0281832	0.835815	Null									0.30555	0.103958	0.123524	Null	-0.183907	0.109635	0.660648	Null	0.358745	0.13014	0.0743919	Null	-0.00201361	0.00794304	0.998915	Null									-0.0156063	0.0167198	0.891657	Null	0.0110869	0.0161535	0.977667	Null	0.0720562	0.0129344	5.06438e-07	Tier1	-0.010666	0.0108902	0.626011	Null	0.0121058	0.00405967	0.0402948	Tier1
snoring_f1210_0_0_Yes|PTS|finngen_R12_E4_OBESITY	snoring_f1210_0_0_Yes	Sleep	PTS	finngen_R12_E4_OBESITY	age_e66_first_reported_obesity_f130792_0_0	E66	E Disease-liability (D->P)	0.0663518	0.0522486	0.454408	Null	0.000869785	0.0448721	0.997301	Null	-0.0947716	0.0402034	0.475082	Null									-0.109702	0.109714	0.832539	Null	0.138286	0.147514	0.851283	Null	0.50806	0.222921	0.179146	Null	0.0275303	0.0235778	0.935298	Null									0.0273813	0.0496596	0.950782	Null	-0.0890462	0.0467556	0.75574	Null	0.0480249	0.0203687	0.0451993	Tier1	0.00838926	0.0194023	0.872073	Null	0.0953527	0.0199793	0.000104778	Tier1
snoring_f1210_0_0_Yes|PTS|finngen_R12_E4_OBESITYCAL	snoring_f1210_0_0_Yes	Sleep	PTS	finngen_R12_E4_OBESITYCAL	age_e66_first_reported_obesity_f130792_0_0	E66	E Disease-liability (D->P)	0.0663518	0.0522486	0.454408	Null	0.000869785	0.0448721	0.997301	Null	-0.137334	0.0468845	0.226284	Null									-0.0528452	0.130095	0.947066	Null	0.0537101	0.16631	0.969995	Null	0.501812	0.227994	0.202225	Null	0.0275303	0.0235778	0.935298	Null									0.0273813	0.0496596	0.950782	Null	-0.0890462	0.0467556	0.75574	Null	0.0632114	0.0229317	0.0171639	Tier1	0.00107851	0.0228997	0.989605	Null	0.0792756	0.0223737	0.00896215	Tier1
time_spent_watching_television_tv_f1070_0_0|PTS|finngen_R12_E4_OBESITY	time_spent_watching_television_tv_f1070_0_0	Exercise_Freq	PTS	finngen_R12_E4_OBESITY	age_e66_first_reported_obesity_f130792_0_0	E66	E Disease-liability (D->P)	0.150286	0.0485086	0.0205693	Tier1	0.0943054	0.0521184	0.543881	Null	-0.0947716	0.0402034	0.475082	Null									-0.109702	0.109714	0.832539	Null	0.138286	0.147514	0.851283	Null	0.659772	0.109271	1.8062e-07	Tier1	0.0010389	0.00998718	0.999288	Null									0.0131913	0.0491184	0.986073	Null	-0.0600133	0.0260721	0.592719	Null	0.0480249	0.0203687	0.0451993	Tier1	0.00838926	0.0194023	0.872073	Null	0.0398402	0.0103295	0.00347154	Tier1
time_spent_watching_television_tv_f1070_0_0|PTS|finngen_R12_E4_OBESITYCAL	time_spent_watching_television_tv_f1070_0_0	Exercise_Freq	PTS	finngen_R12_E4_OBESITYCAL	age_e66_first_reported_obesity_f130792_0_0	E66	B Biomarker	0.150286	0.0485086	0.0205693	Tier1	0.0943054	0.0521184	0.543881	Null	-0.137334	0.0468845	0.226284	Null									-0.0528452	0.130095	0.947066	Null	0.0537101	0.16631	0.969995	Null	0.782951	0.114433	1.41579e-09	Tier1	0.0010389	0.00998718	0.999288	Null									0.0131913	0.0491184	0.986073	Null	-0.0600133	0.0260721	0.592719	Null	0.0632114	0.0229317	0.0171639	Tier1	0.00107851	0.0228997	0.989605	Null	0.0248395	0.0119624	0.234055	Null
time_spent_watching_television_tv_f1070_0_0|PTS|finngen_R12_E4_OBESITYNAS	time_spent_watching_television_tv_f1070_0_0	Exercise_Freq	PTS	finngen_R12_E4_OBESITYNAS	age_e66_first_reported_obesity_f130792_0_0	E66	C Exposure-marker	0.150286	0.0485086	0.0205693	Tier1	0.0943054	0.0521184	0.543881	Null	-0.0676379	0.0555295	0.912491	Null									-0.294831	0.115763	0.244228	Null	0.133568	0.132218	0.836584	Null	0.59303	0.134248	0.000476562	Tier1	0.0010389	0.00998718	0.999288	Null									0.0131913	0.0491184	0.986073	Null	-0.0600133	0.0260721	0.592719	Null	0.0445269	0.0211609	0.0785098	Null	-0.00330187	0.0241844	0.960569	Null	0.0237813	0.0134057	0.346861	Null
time_spent_watching_television_tv_f1070_0_0|PTS|finngen_R12_T2D	time_spent_watching_television_tv_f1070_0_0	Exercise_Freq	PTS	finngen_R12_T2D	age_e11_first_reported_non_insulin_dependent_diabetes_mellitus_f130708_0_0	E11	B Biomarker	0.150286	0.0485086	0.0205693	Tier1	0.0943054	0.0521184	0.543881	Null	-0.0436101	0.0281832	0.835815	Null									0.30555	0.103958	0.123524	Null	-0.183907	0.109635	0.660648	Null	0.512343	0.0891709	9.96196e-07	Tier1	0.0010389	0.00998718	0.999288	Null									0.0131913	0.0491184	0.986073	Null	-0.0600133	0.0260721	0.592719	Null	0.0720562	0.0129344	5.06438e-07	Tier1	-0.010666	0.0108902	0.626011	Null	0.0144031	0.00607835	0.152788	Null
time_spent_watching_television_tv_f1070_0_0|PTS|finngen_R12_T2D_WIDE	time_spent_watching_television_tv_f1070_0_0	Exercise_Freq	PTS	finngen_R12_T2D_WIDE	age_e11_first_reported_non_insulin_dependent_diabetes_mellitus_f130708_0_0	E11	B Biomarker	0.150286	0.0485086	0.0205693	Tier1	0.0943054	0.0521184	0.543881	Null	-0.0466493	0.0336258	0.890391	Null									0.329525	0.129061	0.240638	Null	-0.161677	0.166566	0.845893	Null	0.550944	0.0956323	9.2775e-07	Tier1	0.0010389	0.00998718	0.999288	Null									0.0131913	0.0491184	0.986073	Null	-0.0600133	0.0260721	0.592719	Null	0.0680914	0.0128705	1.8934e-06	Tier1	0.00308417	0.0108298	0.917144	Null	0.0138182	0.0059156	0.161391	Null
types_of_physical_activity_in_last_4_weeks_f6164_0_0.multi_Heavy_DIY_.eg._weeding._lawn_mowing._carpentry._digging.|PTS|finngen_R12_E4_OBESITY	types_of_physical_activity_in_last_4_weeks_f6164_0_0.multi_Heavy_DIY_.eg._weeding._lawn_mowing._carpentry._digging.	Exercise_Freq	PTS	finngen_R12_E4_OBESITY	age_e66_first_reported_obesity_f130792_0_0	E66	E Disease-liability (D->P)	-0.0337259	0.121645	0.898849	Null	0.111003	0.106219	0.809926	Null	-0.0947716	0.0402034	0.475082	Null									-0.109702	0.109714	0.832539	Null	0.138286	0.147514	0.851283	Null	-0.5482	0.178835	0.0372616	Tier1	-0.02041	0.0230126	0.977648	Null									-0.00298358	0.0487752	0.997391	Null	0.0436001	0.0770447	0.98693	Null	0.0480249	0.0203687	0.0451993	Tier1	0.00838926	0.0194023	0.872073	Null	-0.0613941	0.014894	0.00145514	Tier1
types_of_physical_activity_in_last_4_weeks_f6164_0_0.multi_Heavy_DIY_.eg._weeding._lawn_mowing._carpentry._digging.|PTS|finngen_R12_E4_OBESITYCAL	types_of_physical_activity_in_last_4_weeks_f6164_0_0.multi_Heavy_DIY_.eg._weeding._lawn_mowing._carpentry._digging.	Exercise_Freq	PTS	finngen_R12_E4_OBESITYCAL	age_e66_first_reported_obesity_f130792_0_0	E66	E Disease-liability (D->P)	-0.0337259	0.121645	0.898849	Null	0.111003	0.106219	0.809926	Null	-0.137334	0.0468845	0.226284	Null									-0.0528452	0.130095	0.947066	Null	0.0537101	0.16631	0.969995	Null	-0.467527	0.169072	0.0735486	Null	-0.02041	0.0230126	0.977648	Null									-0.00298358	0.0487752	0.997391	Null	0.0436001	0.0770447	0.98693	Null	0.0632114	0.0229317	0.0171639	Tier1	0.00107851	0.0228997	0.989605	Null	-0.0532278	0.0129573	0.00149844	Tier1
usual_walking_pace_f924_0_0|PTS|finngen_R12_E4_OBESITY	usual_walking_pace_f924_0_0	Exercise_Freq	PTS	finngen_R12_E4_OBESITY	age_e66_first_reported_obesity_f130792_0_0	E66	E Disease-liability (D->P)	-0.349734	0.120492	0.0325179	Tier1	-0.0882854	0.136218	0.909444	Null	-0.0947716	0.0402034	0.475082	Null									-0.109702	0.109714	0.832539	Null	0.138286	0.147514	0.851283	Null	-2.33653	0.428792	4.23651e-06	Tier1	0.00517287	0.00834847	0.998501	Null									0.00165197	0.0200756	0.995227	Null	0.0219704	0.0268297	0.966487	Null	0.0480249	0.0203687	0.0451993	Tier1	0.00838926	0.0194023	0.872073	Null	-0.0621707	0.00651485	5.91903e-19	Tier1
usual_walking_pace_f924_0_0|PTS|finngen_R12_E4_OBESITYCAL	usual_walking_pace_f924_0_0	Exercise_Freq	PTS	finngen_R12_E4_OBESITYCAL	age_e66_first_reported_obesity_f130792_0_0	E66	E Disease-liability (D->P)	-0.349734	0.120492	0.0325179	Tier1	-0.0882854	0.136218	0.909444	Null	-0.137334	0.0468845	0.226284	Null									-0.0528452	0.130095	0.947066	Null	0.0537101	0.16631	0.969995	Null	-2.36362	0.434138	4.2836e-06	Tier1	0.00517287	0.00834847	0.998501	Null									0.00165197	0.0200756	0.995227	Null	0.0219704	0.0268297	0.966487	Null	0.0632114	0.0229317	0.0171639	Tier1	0.00107851	0.0228997	0.989605	Null	-0.0639643	0.00843125	5.60106e-12	Tier1
usual_walking_pace_f924_0_0|PTS|finngen_R12_E4_OBESITYNAS	usual_walking_pace_f924_0_0	Exercise_Freq	PTS	finngen_R12_E4_OBESITYNAS	age_e66_first_reported_obesity_f130792_0_0	E66	C Exposure-marker	-0.349734	0.120492	0.0325179	Tier1	-0.0882854	0.136218	0.909444	Null	-0.0676379	0.0555295	0.912491	Null									-0.294831	0.115763	0.244228	Null	0.133568	0.132218	0.836584	Null	-2.76109	0.51135	5.26478e-06	Tier1	0.00517287	0.00834847	0.998501	Null									0.00165197	0.0200756	0.995227	Null	0.0219704	0.0268297	0.966487	Null	0.0445269	0.0211609	0.0785098	Null	-0.00330187	0.0241844	0.960569	Null	-0.0560607	0.00884098	2.70304e-08	Tier1
usual_walking_pace_f924_0_0|PTS|finngen_R12_T2D	usual_walking_pace_f924_0_0	Exercise_Freq	PTS	finngen_R12_T2D	age_e11_first_reported_non_insulin_dependent_diabetes_mellitus_f130708_0_0	E11	E Disease-liability (D->P)	-0.349734	0.120492	0.0325179	Tier1	-0.0882854	0.136218	0.909444	Null	-0.0436101	0.0281832	0.835815	Null									0.30555	0.103958	0.123524	Null	-0.183907	0.109635	0.660648	Null	-1.60702	0.293653	3.77111e-06	Tier1	0.00517287	0.00834847	0.998501	Null									0.00165197	0.0200756	0.995227	Null	0.0219704	0.0268297	0.966487	Null	0.0720562	0.0129344	5.06438e-07	Tier1	-0.010666	0.0108902	0.626011	Null	-0.0168955	0.00478521	0.00934564	Tier1
usual_walking_pace_f924_0_0|PTS|finngen_R12_T2D_WIDE	usual_walking_pace_f924_0_0	Exercise_Freq	PTS	finngen_R12_T2D_WIDE	age_e11_first_reported_non_insulin_dependent_diabetes_mellitus_f130708_0_0	E11	E Disease-liability (D->P)	-0.349734	0.120492	0.0325179	Tier1	-0.0882854	0.136218	0.909444	Null	-0.0466493	0.0336258	0.890391	Null									0.329525	0.129061	0.240638	Null	-0.161677	0.166566	0.845893	Null	-1.70064	0.304411	2.20882e-06	Tier1	0.00517287	0.00834847	0.998501	Null									0.00165197	0.0200756	0.995227	Null	0.0219704	0.0268297	0.966487	Null	0.0680914	0.0128705	1.8934e-06	Tier1	0.00308417	0.0108298	0.917144	Null	-0.016446	0.00490018	0.0155231	Tier1
major_dietary_changes_in_the_last_5_years_f1538_0_0_Yes._because_of_illness|PVR|finngen_R12_T2D	major_dietary_changes_in_the_last_5_years_f1538_0_0_Yes._because_of_illness	Diet_Weekly	PVR	finngen_R12_T2D	age_e11_first_reported_non_insulin_dependent_diabetes_mellitus_f130708_0_0	E11	E Disease-liability (D->P)	0.0553509	0.0797268	0.718767	Null	0.062108	0.0619332	0.822953	Null	0.00886606	0.0173292	0.994112	Null									-0.234966	0.529338	0.943471	Null	0.0537384	0.0974091	0.930613	Null	1.49685	0.52028	0.0585413	Null	0.0929508	0.0314125	0.264928	Null									0.178733	0.100533	0.666072	Null	0.104874	0.0480241	0.647097	Null	0.0316061	0.0118046	0.0211237	Tier1	0.000711908	0.0107549	0.984547	Null	0.254308	0.0149794	2.58199e-61	Tier1
nap_during_day_f1190_0_0|PVR|finngen_R12_T2D	nap_during_day_f1190_0_0	Sleep	PVR	finngen_R12_T2D	age_e11_first_reported_non_insulin_dependent_diabetes_mellitus_f130708_0_0	E11	E Disease-liability (D->P)	0.0586327	0.068478	0.644329	Null	0.00588095	0.0857191	0.992645	Null	0.00886606	0.0173292	0.994112	Null									-0.234966	0.529338	0.943471	Null	0.0537384	0.0974091	0.930613	Null	0.358745	0.13014	0.0743919	Null	-0.00158936	0.0112627	0.999288	Null									0.13773	0.0225716	5.8219e-06	Tier2	-0.0228759	0.0103117	0.630222	Null	0.0316061	0.0118046	0.0211237	Tier1	0.000711908	0.0107549	0.984547	Null	0.0121058	0.00405967	0.0402948	Tier1
salt_added_to_food_f1478_0_0|PVR|finngen_R12_T2D	salt_added_to_food_f1478_0_0	Diet_Weekly	PVR	finngen_R12_T2D	age_e11_first_reported_non_insulin_dependent_diabetes_mellitus_f130708_0_0	E11	E Disease-liability (D->P)	-0.049621	0.0762955	0.739073	Null	0.0058526	0.0747365	0.991435	Null	0.00886606	0.0173292	0.994112	Null									-0.234966	0.529338	0.943471	Null	0.0537384	0.0974091	0.930613	Null	0.0826537	0.14405	0.842892	Null	-0.0146956	0.0076621	0.733201	Null									-0.00415809	0.0543706	0.996183	Null	0.0164649	0.0110516	0.862871	Null	0.0316061	0.0118046	0.0211237	Tier1	0.000711908	0.0107549	0.984547	Null	-0.0120364	0.0040354	0.0402948	Tier1
usual_walking_pace_f924_0_0|PVR|finngen_R12_T2D	usual_walking_pace_f924_0_0	Exercise_Freq	PVR	finngen_R12_T2D	age_e11_first_reported_non_insulin_dependent_diabetes_mellitus_f130708_0_0	E11	E Disease-liability (D->P)	-0.0209363	0.104222	0.927934	Null	0.144867	0.12658	0.783564	Null	0.00886606	0.0173292	0.994112	Null									-0.234966	0.529338	0.943471	Null	0.0537384	0.0974091	0.930613	Null	-1.60702	0.293653	3.77111e-06	Tier1	0.0047951	0.00751887	0.997594	Null									0.0479724	0.0333946	0.761658	Null	-0.036356	0.0116629	0.263847	Null	0.0316061	0.0118046	0.0211237	Tier1	0.000711908	0.0107549	0.984547	Null	-0.0168955	0.00478521	0.00934564	Tier1
time_spent_watching_television_tv_f1070_0_0|PXN|finngen_R12_E4_OBESITY	time_spent_watching_television_tv_f1070_0_0	Exercise_Freq	PXN	finngen_R12_E4_OBESITY	age_e66_first_reported_obesity_f130792_0_0	E66	C Exposure-marker	0.188729	0.0440297	0.000653726	Tier1					-0.0310348	0.0359427	0.952504	Null									-0.0585888	0.0959639	0.92938	Null					0.659772	0.109271	1.8062e-07	Tier1	-0.0021752	0.0177085	0.999288	Null									0.0368288	0.0591661	0.944303	Null					0.0304772	0.0148159	0.0867347	Null					0.0398402	0.0103295	0.00347154	Tier1
time_spent_watching_television_tv_f1070_0_0|PXN|finngen_R12_E4_OBESITYCAL	time_spent_watching_television_tv_f1070_0_0	Exercise_Freq	PXN	finngen_R12_E4_OBESITYCAL	age_e66_first_reported_obesity_f130792_0_0	E66	C Exposure-marker	0.188729	0.0440297	0.000653726	Tier1					-0.0442415	0.0417691	0.938	Null									-0.07341	0.107426	0.905215	Null					0.782951	0.114433	1.41579e-09	Tier1	-0.0021752	0.0177085	0.999288	Null									0.0368288	0.0591661	0.944303	Null					0.0311581	0.0188068	0.180323	Null					0.0248395	0.0119624	0.234055	Null
time_spent_watching_television_tv_f1070_0_0|PXN|finngen_R12_E4_OBESITYNAS	time_spent_watching_television_tv_f1070_0_0	Exercise_Freq	PXN	finngen_R12_E4_OBESITYNAS	age_e66_first_reported_obesity_f130792_0_0	E66	B Biomarker	0.188729	0.0440297	0.000653726	Tier1					-0.0614059	0.0719063	0.952504	Null									-0.122307	0.111176	0.806249	Null					0.59303	0.134248	0.000476562	Tier1	-0.0021752	0.0177085	0.999288	Null									0.0368288	0.0591661	0.944303	Null					0.039194	0.0160196	0.036935	Tier1					0.0237813	0.0134057	0.346861	Null
usual_walking_pace_f924_0_0|PXN|finngen_R12_E4_OBESITYNAS	usual_walking_pace_f924_0_0	Exercise_Freq	PXN	finngen_R12_E4_OBESITYNAS	age_e66_first_reported_obesity_f130792_0_0	E66	E Disease-liability (D->P)	-0.0879957	0.100645	0.635618	Null					-0.0614059	0.0719063	0.952504	Null									-0.122307	0.111176	0.806249	Null					-2.76109	0.51135	5.26478e-06	Tier1	-0.00763103	0.00974198	0.988902	Null									-0.0333546	0.0212451	0.734635	Null					0.039194	0.0160196	0.036935	Tier1					-0.0560607	0.00884098	2.70304e-08	Tier1
time_spent_watching_television_tv_f1070_0_0|QPCT|finngen_R12_I9_HEARTFAIL	time_spent_watching_television_tv_f1070_0_0	Exercise_Freq	QPCT	finngen_R12_I9_HEARTFAIL	age_i50_first_reported_heart_failure_f131354_0_0	I50	C Exposure-marker	0.197239	0.0553374	0.00613281	Tier1	0.0221844	0.0630876	0.959248	Null	0.0353971	0.028539	0.912491	Null			-0.0630773	0.0969986	0.974286	Null			0.0463011	0.0362975	0.755469	Null	0.0258616	0.0236019	0.827236	Null	0.282985	0.0744381	0.00457256	Tier1	-0.000388576	0.00549605	0.999288	Null			0.01163	0.00887989	0.943137	Null			0.0202854	0.0170717	0.82387	Null	0.0107235	0.00987098	0.929938	Null	-0.0183416	0.0530327	0.819797	Null	-0.102311	0.111114	0.655519	Null	-0.00012513	0.0175237	0.998284	Null
time_spent_watching_television_tv_f1070_0_0|QPCT|finngen_R12_I9_HEARTFAIL_AND_CHD	time_spent_watching_television_tv_f1070_0_0	Exercise_Freq	QPCT	finngen_R12_I9_HEARTFAIL_AND_CHD	age_i50_first_reported_heart_failure_f131354_0_0	I50	C Exposure-marker	0.197239	0.0553374	0.00613281	Tier1	0.0221844	0.0630876	0.959248	Null	0.0542589	0.0265625	0.637322	Null			-0.0801018	0.0979256	0.970044	Null			-0.0522839	0.0539229	0.839725	Null	-0.00362183	0.0322849	0.991208	Null	0.321194	0.0878083	0.00738664	Tier1	-0.000388576	0.00549605	0.999288	Null			0.01163	0.00887989	0.943137	Null			0.0202854	0.0170717	0.82387	Null	0.0107235	0.00987098	0.929938	Null	-0.0456706	0.0248848	0.131782	Null	-0.0182911	0.0225079	0.713446	Null	-0.00594791	0.00711936	0.760479	Null
time_spent_watching_television_tv_f1070_0_0|QPCT|finngen_R12_M13_GOUT	time_spent_watching_television_tv_f1070_0_0	Exercise_Freq	QPCT	finngen_R12_M13_GOUT	age_m10_first_reported_gout_f131858_0_0	M10	C Exposure-marker	0.197239	0.0553374	0.00613281	Tier1	0.0221844	0.0630876	0.959248	Null	0.084904	0.0394538	0.579507	Null			0.0035034	0.058018	0.9952	Null			0.0587211	0.0759782	0.883773	Null	0.011457	0.0456319	0.97465	Null	0.374238	0.113407	0.020678	Tier1	-0.000388576	0.00549605	0.999288	Null			0.01163	0.00887989	0.943137	Null			0.0202854	0.0170717	0.82387	Null	0.0107235	0.00987098	0.929938	Null	-0.0196243	0.0165952	0.3679	Null	-0.00987815	0.0149338	0.778125	Null	-0.00333416	0.0054071	0.840998	Null
time_spent_watching_television_tv_f1070_0_0|QPCT|finngen_R12_N14_CHRONKIDNEYDIS	time_spent_watching_television_tv_f1070_0_0	Exercise_Freq	QPCT	finngen_R12_N14_CHRONKIDNEYDIS	age_n18_first_reported_chronic_renal_failure_f132032_0_0	N18	C Exposure-marker	0.197239	0.0553374	0.00613281	Tier1	0.0221844	0.0630876	0.959248	Null	0.0188575	0.0286707	0.973261	Null			-0.00657352	0.0841243	0.991831	Null			-0.106297	0.0645871	0.620508	Null	-0.0504225	0.0497773	0.83599	Null	0.294417	0.098194	0.0438148	Tier1	-0.000388576	0.00549605	0.999288	Null			0.01163	0.00887989	0.943137	Null			0.0202854	0.0170717	0.82387	Null	0.0107235	0.00987098	0.929938	Null	0.0844621	0.0649448	0.312929	Null	0.0311109	0.0377101	0.708115	Null	0.0281599	0.0142318	0.270202	Null
age_first_had_sexual_intercourse_f2139_0_0|RARRES2|finngen_R12_AB1_OTHER_SEPSIS	age_first_had_sexual_intercourse_f2139_0_0	Sexual_Factors	RARRES2	finngen_R12_AB1_OTHER_SEPSIS	age_a41_first_reported_other_septicaemia_f130070_0_0	A41	C Exposure-marker	-0.206124	0.052916	0.00228804	Tier1	-0.143992	0.0533807	0.211307	Null	-0.0673565	0.0581624	0.920142	Null			-0.0288772	0.0338822	0.966522	Null			-0.198445	0.27007	0.893189	Null	-0.124827	0.126511	0.844805	Null	-0.234754	0.0752057	0.0334026	Tier1	-0.00680228	0.0114137	0.998501	Null			-0.00262896	0.00675597	0.997513	Null			-0.0217256	0.0333289	0.939106	Null	-0.0108734	0.0376048	0.995121	Null	-0.23289	0.127914	0.1356	Null	-0.417371	0.141495	0.0220863	Suggestive	-0.0140776	0.0324988	0.897218	Null
age_first_had_sexual_intercourse_f2139_0_0|RARRES2|finngen_R12_D3_ANAEMIA_IRONDEF_NAS	age_first_had_sexual_intercourse_f2139_0_0	Sexual_Factors	RARRES2	finngen_R12_D3_ANAEMIA_IRONDEF_NAS	age_d50_first_reported_iron_deficiency_anaemia_f130622_0_0	D50	C Exposure-marker	-0.206124	0.052916	0.00228804	Tier1	-0.143992	0.0533807	0.211307	Null	-0.0391254	0.0625002	0.978351	Null			-0.0405612	0.0378424	0.942646	Null			-0.123634	0.30413	0.947066	Null	-0.0640195	0.160729	0.963511	Null	-0.330882	0.082348	0.00212741	Tier1	-0.00680228	0.0114137	0.998501	Null			-0.00262896	0.00675597	0.997513	Null			-0.0217256	0.0333289	0.939106	Null	-0.0108734	0.0376048	0.995121	Null	-0.0427933	0.0306199	0.273152	Null	-0.0409687	0.0304822	0.449421	Null	-0.00498002	0.026874	0.958429	Null
age_first_had_sexual_intercourse_f2139_0_0|RARRES2|finngen_R12_E4_LIPOPROT	age_first_had_sexual_intercourse_f2139_0_0	Sexual_Factors	RARRES2	finngen_R12_E4_LIPOPROT	age_e78_first_reported_disorders_of_lipoprotein_metabolism_and_other_lipidaemias_f130814_0_0	E78	C Exposure-marker	-0.206124	0.052916	0.00228804	Tier1	-0.143992	0.0533807	0.211307	Null	0.0186911	0.034087	0.990041	Null			0.0179425	0.0198604	0.951924	Null			0.405891	0.308902	0.74525	Null	-0.190389	0.12979	0.734792	Null	-0.259033	0.0482573	6.02244e-06	Tier1	-0.00680228	0.0114137	0.998501	Null			-0.00262896	0.00675597	0.997513	Null			-0.0217256	0.0333289	0.939106	Null	-0.0108734	0.0376048	0.995121	Null	0.0272573	0.0307952	0.517153	Null	-0.0640809	0.0308517	0.154724	Null	-0.00042435	0.0064741	0.982303	Null
age_first_had_sexual_intercourse_f2139_0_0|RARRES2|finngen_R12_E4_OBESITY	age_first_had_sexual_intercourse_f2139_0_0	Sexual_Factors	RARRES2	finngen_R12_E4_OBESITY	age_e66_first_reported_obesity_f130792_0_0	E66	B Biomarker	-0.206124	0.052916	0.00228804	Tier1	-0.143992	0.0533807	0.211307	Null	-0.0417482	0.0435655	0.952504	Null			-0.0317513	0.0253842	0.891656	Null			-0.00512306	0.10452	0.995867	Null	0.417969	0.384456	0.827236	Null	-0.811106	0.0964662	1.19195e-14	Tier1	-0.00680228	0.0114137	0.998501	Null			-0.00262896	0.00675597	0.997513	Null			-0.0217256	0.0333289	0.939106	Null	-0.0108734	0.0376048	0.995121	Null	0.09182	0.0190345	1.48823e-05	Tier1plus	0.141146	0.0204232	3.81515e-10	Tier1plus	-0.0341071	0.0133484	0.106721	Null
age_first_had_sexual_intercourse_f2139_0_0|RARRES2|finngen_R12_E4_OBESITYCAL	age_first_had_sexual_intercourse_f2139_0_0	Sexual_Factors	RARRES2	finngen_R12_E4_OBESITYCAL	age_e66_first_reported_obesity_f130792_0_0	E66	B Biomarker	-0.206124	0.052916	0.00228804	Tier1	-0.143992	0.0533807	0.211307	Null	-0.0681121	0.0510443	0.897766	Null									-0.0984602	0.109791	0.850122	Null	0.426095	0.383917	0.827236	Null	-0.858292	0.0999442	2.68088e-15	Tier1	-0.00680228	0.0114137	0.998501	Null			-0.00262896	0.00675597	0.997513	Null			-0.0217256	0.0333289	0.939106	Null	-0.0108734	0.0376048	0.995121	Null	0.111378	0.0209147	1.63065e-06	Tier1	0.149375	0.0288742	5.8922e-06	Suggestive	-0.0231837	0.0163341	0.498999	Null
age_first_had_sexual_intercourse_f2139_0_0|RARRES2|finngen_R12_E4_OBESITYNAS	age_first_had_sexual_intercourse_f2139_0_0	Sexual_Factors	RARRES2	finngen_R12_E4_OBESITYNAS	age_e66_first_reported_obesity_f130792_0_0	E66	B Biomarker	-0.206124	0.052916	0.00228804	Tier1	-0.143992	0.0533807	0.211307	Null	-0.016078	0.0601357	0.994112	Null			-0.0258553	0.0350354	0.97263	Null			-0.070532	0.241964	0.963407	Null	0.438163	0.448631	0.845893	Null	-0.920873	0.117222	9.82127e-13	Tier1	-0.00680228	0.0114137	0.998501	Null			-0.00262896	0.00675597	0.997513	Null			-0.0217256	0.0333289	0.939106	Null	-0.0108734	0.0376048	0.995121	Null	0.0735146	0.0175714	0.000184851	Tier1	0.145489	0.0291047	1.38997e-05	Suggestive	-0.0229642	0.0166918	0.521	Null
age_first_had_sexual_intercourse_f2139_0_0|RARRES2|finngen_R12_I9_HYPTENSESS	age_first_had_sexual_intercourse_f2139_0_0	Sexual_Factors	RARRES2	finngen_R12_I9_HYPTENSESS	age_i10_first_reported_essential_primary_hypertension_f131286_0_0	I10	C Exposure-marker	-0.206124	0.052916	0.00228804	Tier1	-0.143992	0.0533807	0.211307	Null	-0.0900613	0.0276547	0.148433	Null			-0.0416048	0.0346205	0.903904	Null			0.0793156	0.15857	0.939355	Null	0.0542312	0.166414	0.968947	Null	-0.356559	0.0647281	3.12872e-06	Tier1	-0.00680228	0.0114137	0.998501	Null			-0.00262896	0.00675597	0.997513	Null			-0.0217256	0.0333289	0.939106	Null	-0.0108734	0.0376048	0.995121	Null	-0.00273544	0.0212854	0.936985	Null	0.0206789	0.0281535	0.749439	Null	-0.0134598	0.00734945	0.324396	Null
age_first_had_sexual_intercourse_f2139_0_0|RARRES2|finngen_R12_J10_PNEUMONIA	age_first_had_sexual_intercourse_f2139_0_0	Sexual_Factors	RARRES2	finngen_R12_J10_PNEUMONIA	age_j18_first_reported_pneumonia_organism_unspecified_f131456_0_0	J18	C Exposure-marker	-0.206124	0.052916	0.00228804	Tier1	-0.143992	0.0533807	0.211307	Null	-0.0362849	0.0294804	0.912491	Null			-0.0284431	0.0305501	0.944915	Null			0.121108	0.0637077	0.523858	Null	-0.0440291	0.0317667	0.752266	Null	-0.240713	0.0394914	1.29137e-07	Tier1	-0.00680228	0.0114137	0.998501	Null			-0.00262896	0.00675597	0.997513	Null			-0.0217256	0.0333289	0.939106	Null	-0.0108734	0.0376048	0.995121	Null	0.0593777	0.0801252	0.594554	Null	0.026469	0.1301	0.943509	Null	0.0189584	0.0462495	0.898116	Null
age_first_had_sexual_intercourse_f2139_0_0|RARRES2|finngen_R12_M13_GOUT	age_first_had_sexual_intercourse_f2139_0_0	Sexual_Factors	RARRES2	finngen_R12_M13_GOUT	age_m10_first_reported_gout_f131858_0_0	M10	C Exposure-marker	-0.206124	0.052916	0.00228804	Tier1	-0.143992	0.0533807	0.211307	Null	-0.00945714	0.0700539	0.994112	Null			-0.0139404	0.040828	0.990183	Null			0.482507	0.815844	0.932571	Null	0.127683	0.169209	0.885755	Null	-0.570241	0.0923251	8.49021e-08	Tier1	-0.00680228	0.0114137	0.998501	Null			-0.00262896	0.00675597	0.997513	Null			-0.0217256	0.0333289	0.939106	Null	-0.0108734	0.0376048	0.995121	Null	0.0349706	0.0239537	0.248	Null	0.0271036	0.0164129	0.303211	Null	0.0011292	0.00615765	0.959034	Null
age_first_had_sexual_intercourse_f2139_0_0|RARRES2|finngen_R12_T2D	age_first_had_sexual_intercourse_f2139_0_0	Sexual_Factors	RARRES2	finngen_R12_T2D	age_e11_first_reported_non_insulin_dependent_diabetes_mellitus_f130708_0_0	E11	B Biomarker	-0.206124	0.052916	0.00228804	Tier1	-0.143992	0.0533807	0.211307	Null	0.0320476	0.0304787	0.939349	Null			0.0384029	0.0266637	0.821176	Null			-0.206383	0.339358	0.929501	Null	0.0982233	0.268906	0.965191	Null	-0.344761	0.0704401	6.02674e-05	Tier1	-0.00680228	0.0114137	0.998501	Null			-0.00262896	0.00675597	0.997513	Null			-0.0217256	0.0333289	0.939106	Null	-0.0108734	0.0376048	0.995121	Null	0.0354951	0.0134258	0.0230894	Tier1	0.0154461	0.0149806	0.599095	Null	-0.0135732	0.00588405	0.169447	Null
age_first_had_sexual_intercourse_f2139_0_0|RARRES2|finngen_R12_T2D_WIDE	age_first_had_sexual_intercourse_f2139_0_0	Sexual_Factors	RARRES2	finngen_R12_T2D_WIDE	age_e11_first_reported_non_insulin_dependent_diabetes_mellitus_f130708_0_0	E11	C Exposure-marker	-0.206124	0.052916	0.00228804	Tier1	-0.143992	0.0533807	0.211307	Null	0.0450291	0.0363656	0.912491	Null			0.0464935	0.0294539	0.747365	Null			-0.389941	0.34693	0.798187	Null	-0.219746	0.350269	0.915451	Null	-0.432064	0.077406	2.23243e-06	Tier1	-0.00680228	0.0114137	0.998501	Null			-0.00262896	0.00675597	0.997513	Null			-0.0217256	0.0333289	0.939106	Null	-0.0108734	0.0376048	0.995121	Null	0.0167847	0.0143127	0.372435	Null	0.00340881	0.0168337	0.943509	Null	-0.0133457	0.00573552	0.163112	Null
alcohol_drinker_status_f20117_0_0_Current|RARRES2|finngen_R12_E4_OBESITY	alcohol_drinker_status_f20117_0_0_Current	Alcohol	RARRES2	finngen_R12_E4_OBESITY	age_e66_first_reported_obesity_f130792_0_0	E66	E Disease-liability (D->P)	0.266654	0.159572	0.289734	Null	-0.191035	0.174589	0.795773	Null	-0.0417482	0.0435655	0.952504	Null			-0.0317513	0.0253842	0.891656	Null			-0.00512306	0.10452	0.995867	Null	0.417969	0.384456	0.827236	Null	-0.0664642	0.177318	0.904723	Null	0.0393723	0.0439693	0.977443	Null			0.00479524	0.0255676	0.997513	Null			-0.223685	0.197617	0.837327	Null	0.0733859	0.0871307	0.964997	Null	0.09182	0.0190345	1.48823e-05	Tier1plus	0.141146	0.0204232	3.81515e-10	Tier1plus	-0.109466	0.0236957	0.000202289	Tier1
alcohol_intake_frequency_f1558_0_0|RARRES2|finngen_R12_E4_OBESITY	alcohol_intake_frequency_f1558_0_0	Alcohol	RARRES2	finngen_R12_E4_OBESITY	age_e66_first_reported_obesity_f130792_0_0	E66	E Disease-liability (D->P)	-0.311183	0.130098	0.0946727	Null	-0.312251	0.126102	0.283895	Null	-0.0417482	0.0435655	0.952504	Null			-0.0317513	0.0253842	0.891656	Null			-0.00512306	0.10452	0.995867	Null	0.417969	0.384456	0.827236	Null	-1.02627	0.361619	0.0639686	Null	0.0134162	0.00980989	0.901325	Null			0.00378804	0.00897459	0.997513	Null			-0.246707	0.159739	0.735201	Null	-0.0154824	0.0501745	0.993481	Null	0.09182	0.0190345	1.48823e-05	Tier1plus	0.141146	0.0204232	3.81515e-10	Tier1plus	-0.0637299	0.0114976	2.5366e-06	Tier1
alcohol_intake_frequency_f1558_0_0|RARRES2|finngen_R12_E4_OBESITYCAL	alcohol_intake_frequency_f1558_0_0	Alcohol	RARRES2	finngen_R12_E4_OBESITYCAL	age_e66_first_reported_obesity_f130792_0_0	E66	E Disease-liability (D->P)	-0.311183	0.130098	0.0946727	Null	-0.312251	0.126102	0.283895	Null	-0.0681121	0.0510443	0.897766	Null									-0.0984602	0.109791	0.850122	Null	0.426095	0.383917	0.827236	Null	-1.02607	0.35755	0.0597477	Null	0.0134162	0.00980989	0.901325	Null			0.00378804	0.00897459	0.997513	Null			-0.246707	0.159739	0.735201	Null	-0.0154824	0.0501745	0.993481	Null	0.111378	0.0209147	1.63065e-06	Tier1	0.149375	0.0288742	5.8922e-06	Suggestive	-0.0600204	0.0137223	0.000547555	Tier1
alcohol_intake_frequency_f1558_0_0|RARRES2|finngen_R12_E4_OBESITYNAS	alcohol_intake_frequency_f1558_0_0	Alcohol	RARRES2	finngen_R12_E4_OBESITYNAS	age_e66_first_reported_obesity_f130792_0_0	E66	E Disease-liability (D->P)	-0.311183	0.130098	0.0946727	Null	-0.312251	0.126102	0.283895	Null	-0.016078	0.0601357	0.994112	Null			-0.0258553	0.0350354	0.97263	Null			-0.070532	0.241964	0.963407	Null	0.438163	0.448631	0.845893	Null	-1.22528	0.429725	0.0618303	Null	0.0134162	0.00980989	0.901325	Null			0.00378804	0.00897459	0.997513	Null			-0.246707	0.159739	0.735201	Null	-0.0154824	0.0501745	0.993481	Null	0.0735146	0.0175714	0.000184851	Tier1	0.145489	0.0291047	1.38997e-05	Suggestive	-0.0582194	0.0122335	0.000109114	Tier1
alcohol_intake_frequency_f1558_0_0|RARRES2|finngen_R12_T2D	alcohol_intake_frequency_f1558_0_0	Alcohol	RARRES2	finngen_R12_T2D	age_e11_first_reported_non_insulin_dependent_diabetes_mellitus_f130708_0_0	E11	E Disease-liability (D->P)	-0.311183	0.130098	0.0946727	Null	-0.312251	0.126102	0.283895	Null	0.0320476	0.0304787	0.939349	Null			0.0384029	0.0266637	0.821176	Null			-0.206383	0.339358	0.929501	Null	0.0982233	0.268906	0.965191	Null	-0.586322	0.267878	0.206135	Null	0.0134162	0.00980989	0.901325	Null			0.00378804	0.00897459	0.997513	Null			-0.246707	0.159739	0.735201	Null	-0.0154824	0.0501745	0.993481	Null	0.0354951	0.0134258	0.0230894	Tier1	0.0154461	0.0149806	0.599095	Null	-0.0248776	0.00672112	0.00550628	Tier1
alcohol_intake_versus_10_years_previously_f1628_0_0|RARRES2|finngen_R12_E4_OBESITY	alcohol_intake_versus_10_years_previously_f1628_0_0	Alcohol	RARRES2	finngen_R12_E4_OBESITY	age_e66_first_reported_obesity_f130792_0_0	E66	E Disease-liability (D->P)	-0.825207	0.618273	0.426357	Null	0.170464	0.269715	0.912663	Null	-0.0417482	0.0435655	0.952504	Null			-0.0317513	0.0253842	0.891656	Null			-0.00512306	0.10452	0.995867	Null	0.417969	0.384456	0.827236	Null	-0.586062	0.472428	0.590967	Null	0.00630488	0.0093319	0.996344	Null			0.00235329	0.00552801	0.997513	Null			-0.12014	0.0537462	0.523078	Null	-0.0118393	0.0271415	0.993412	Null	0.09182	0.0190345	1.48823e-05	Tier1plus	0.141146	0.0204232	3.81515e-10	Tier1plus	-0.0220256	0.00656081	0.0155231	Tier1
alcohol_intake_versus_10_years_previously_f1628_0_0|RARRES2|finngen_R12_E4_OBESITYNAS	alcohol_intake_versus_10_years_previously_f1628_0_0	Alcohol	RARRES2	finngen_R12_E4_OBESITYNAS	age_e66_first_reported_obesity_f130792_0_0	E66	E Disease-liability (D->P)	-0.825207	0.618273	0.426357	Null	0.170464	0.269715	0.912663	Null	-0.016078	0.0601357	0.994112	Null			-0.0258553	0.0350354	0.97263	Null			-0.070532	0.241964	0.963407	Null	0.438163	0.448631	0.845893	Null	-1.04407	0.717384	0.496653	Null	0.00630488	0.0093319	0.996344	Null			0.00235329	0.00552801	0.997513	Null			-0.12014	0.0537462	0.523078	Null	-0.0118393	0.0271415	0.993412	Null	0.0735146	0.0175714	0.000184851	Tier1	0.145489	0.0291047	1.38997e-05	Suggestive	-0.0182964	0.00447934	0.00160854	Tier1
alcohol_intake_versus_10_years_previously_f1628_0_0|RARRES2|finngen_R12_T2D	alcohol_intake_versus_10_years_previously_f1628_0_0	Alcohol	RARRES2	finngen_R12_T2D	age_e11_first_reported_non_insulin_dependent_diabetes_mellitus_f130708_0_0	E11	E Disease-liability (D->P)	-0.825207	0.618273	0.426357	Null	0.170464	0.269715	0.912663	Null	0.0320476	0.0304787	0.939349	Null			0.0384029	0.0266637	0.821176	Null			-0.206383	0.339358	0.929501	Null	0.0982233	0.268906	0.965191	Null	0.0731583	0.756753	0.97478	Null	0.00630488	0.0093319	0.996344	Null			0.00235329	0.00552801	0.997513	Null			-0.12014	0.0537462	0.523078	Null	-0.0118393	0.0271415	0.993412	Null	0.0354951	0.0134258	0.0230894	Tier1	0.0154461	0.0149806	0.599095	Null	-0.0148655	0.00411629	0.00721301	Tier1
average_total_household_income_before_tax_f738_0_0|RARRES2|finngen_R12_E4_OBESITY	average_total_household_income_before_tax_f738_0_0	Deprivation_Indices	RARRES2	finngen_R12_E4_OBESITY	age_e66_first_reported_obesity_f130792_0_0	E66	E Disease-liability (D->P)	-0.601465	0.127613	0.000138637	Tier1	-0.179962	0.125785	0.678987	Null	-0.0417482	0.0435655	0.952504	Null			-0.0317513	0.0253842	0.891656	Null			-0.00512306	0.10452	0.995867	Null	0.417969	0.384456	0.827236	Null	-0.943695	0.267883	0.0110075	Tier1	-0.00231263	0.00992259	0.999288	Null			-0.00149299	0.00587051	0.997513	Null			-0.0663071	0.025138	0.379993	Null	-0.0111692	0.0317895	0.993412	Null	0.09182	0.0190345	1.48823e-05	Tier1plus	0.141146	0.0204232	3.81515e-10	Tier1plus	-0.030109	0.00772393	0.00299429	Tier1
average_total_household_income_before_tax_f738_0_0|RARRES2|finngen_R12_E4_OBESITYCAL	average_total_household_income_before_tax_f738_0_0	Deprivation_Indices	RARRES2	finngen_R12_E4_OBESITYCAL	age_e66_first_reported_obesity_f130792_0_0	E66	E Disease-liability (D->P)	-0.601465	0.127613	0.000138637	Tier1	-0.179962	0.125785	0.678987	Null	-0.0681121	0.0510443	0.897766	Null									-0.0984602	0.109791	0.850122	Null	0.426095	0.383917	0.827236	Null	-1.00995	0.277639	0.00775418	Tier1	-0.00231263	0.00992259	0.999288	Null			-0.00149299	0.00587051	0.997513	Null			-0.0663071	0.025138	0.379993	Null	-0.0111692	0.0317895	0.993412	Null	0.111378	0.0209147	1.63065e-06	Tier1	0.149375	0.0288742	5.8922e-06	Suggestive	-0.026959	0.00673876	0.00208801	Tier1
average_total_household_income_before_tax_f738_0_0|RARRES2|finngen_R12_J10_PNEUMONIA	average_total_household_income_before_tax_f738_0_0	Deprivation_Indices	RARRES2	finngen_R12_J10_PNEUMONIA	age_j18_first_reported_pneumonia_organism_unspecified_f131456_0_0	J18	C Exposure-marker	-0.601465	0.127613	0.000138637	Tier1	-0.179962	0.125785	0.678987	Null	-0.0362849	0.0294804	0.912491	Null			-0.0284431	0.0305501	0.944915	Null			0.121108	0.0637077	0.523858	Null	-0.0440291	0.0317667	0.752266	Null	-0.33381	0.105861	0.030703	Tier1	-0.00231263	0.00992259	0.999288	Null			-0.00149299	0.00587051	0.997513	Null			-0.0663071	0.025138	0.379993	Null	-0.0111692	0.0317895	0.993412	Null	0.0593777	0.0801252	0.594554	Null	0.026469	0.1301	0.943509	Null	-0.0425397	0.0424668	0.700608	Null
bread_type_f1448_0_0_White|RARRES2|finngen_R12_E4_OBESITY	bread_type_f1448_0_0_White	Diet_Weekly	RARRES2	finngen_R12_E4_OBESITY	age_e66_first_reported_obesity_f130792_0_0	E66	E Disease-liability (D->P)	0.0293153	0.069903	0.838997	Null	-0.0923624	0.106495	0.856884	Null	-0.0417482	0.0435655	0.952504	Null			-0.0317513	0.0253842	0.891656	Null			-0.00512306	0.10452	0.995867	Null	0.417969	0.384456	0.827236	Null	-0.665396	0.315926	0.23455	Null	0.0112683	0.0270954	0.998501	Null			0.0141978	0.0172787	0.984975	Null			0.0356413	0.0782879	0.966594	Null	-0.105285	0.154869	0.977667	Null	0.09182	0.0190345	1.48823e-05	Tier1plus	0.141146	0.0204232	3.81515e-10	Tier1plus	-0.122821	0.0278633	0.000478251	Tier1
bread_type_f1448_0_0_White|RARRES2|finngen_R12_E4_OBESITYCAL	bread_type_f1448_0_0_White	Diet_Weekly	RARRES2	finngen_R12_E4_OBESITYCAL	age_e66_first_reported_obesity_f130792_0_0	E66	E Disease-liability (D->P)	0.0293153	0.069903	0.838997	Null	-0.0923624	0.106495	0.856884	Null	-0.0681121	0.0510443	0.897766	Null									-0.0984602	0.109791	0.850122	Null	0.426095	0.383917	0.827236	Null	-0.653139	0.312709	0.240668	Null	0.0112683	0.0270954	0.998501	Null			0.0141978	0.0172787	0.984975	Null			0.0356413	0.0782879	0.966594	Null	-0.105285	0.154869	0.977667	Null	0.111378	0.0209147	1.63065e-06	Tier1	0.149375	0.0288742	5.8922e-06	Suggestive	-0.150619	0.0366731	0.00149844	Tier1
bread_type_f1448_0_0_White|RARRES2|finngen_R12_E4_OBESITYNAS	bread_type_f1448_0_0_White	Diet_Weekly	RARRES2	finngen_R12_E4_OBESITYNAS	age_e66_first_reported_obesity_f130792_0_0	E66	E Disease-liability (D->P)	0.0293153	0.069903	0.838997	Null	-0.0923624	0.106495	0.856884	Null	-0.016078	0.0601357	0.994112	Null			-0.0258553	0.0350354	0.97263	Null			-0.070532	0.241964	0.963407	Null	0.438163	0.448631	0.845893	Null	-0.746025	0.379171	0.283034	Null	0.0112683	0.0270954	0.998501	Null			0.0141978	0.0172787	0.984975	Null			0.0356413	0.0782879	0.966594	Null	-0.105285	0.154869	0.977667	Null	0.0735146	0.0175714	0.000184851	Tier1	0.145489	0.0291047	1.38997e-05	Suggestive	-0.12896	0.0323497	0.00218946	Tier1
bread_type_f1448_0_0_Wholemeal_or_wholegrain|RARRES2|finngen_R12_E4_OBESITY	bread_type_f1448_0_0_Wholemeal_or_wholegrain	Diet_Weekly	RARRES2	finngen_R12_E4_OBESITY	age_e66_first_reported_obesity_f130792_0_0	E66	E Disease-liability (D->P)	-0.0552326	0.0875017	0.747912	Null	0.14076	0.097953	0.677115	Null	-0.0417482	0.0435655	0.952504	Null			-0.0317513	0.0253842	0.891656	Null			-0.00512306	0.10452	0.995867	Null	0.417969	0.384456	0.827236	Null	0.464588	0.343276	0.541529	Null	-0.0412766	0.0239935	0.809449	Null			-0.0309241	0.0141833	0.727736	Null			0.107478	0.127249	0.907668	Null	0.136587	0.151371	0.957595	Null	0.09182	0.0190345	1.48823e-05	Tier1plus	0.141146	0.0204232	3.81515e-10	Tier1plus	0.105033	0.0225933	0.000177852	Tier1
bread_type_f1448_0_0_Wholemeal_or_wholegrain|RARRES2|finngen_R12_E4_OBESITYCAL	bread_type_f1448_0_0_Wholemeal_or_wholegrain	Diet_Weekly	RARRES2	finngen_R12_E4_OBESITYCAL	age_e66_first_reported_obesity_f130792_0_0	E66	E Disease-liability (D->P)	-0.0552326	0.0875017	0.747912	Null	0.14076	0.097953	0.677115	Null	-0.0681121	0.0510443	0.897766	Null									-0.0984602	0.109791	0.850122	Null	0.426095	0.383917	0.827236	Null	0.385086	0.343996	0.640875	Null	-0.0412766	0.0239935	0.809449	Null			-0.0309241	0.0141833	0.727736	Null			0.107478	0.127249	0.907668	Null	0.136587	0.151371	0.957595	Null	0.111378	0.0209147	1.63065e-06	Tier1	0.149375	0.0288742	5.8922e-06	Suggestive	0.120363	0.03103	0.0032177	Tier1
bread_type_f1448_0_0_Wholemeal_or_wholegrain|RARRES2|finngen_R12_E4_OBESITYNAS	bread_type_f1448_0_0_Wholemeal_or_wholegrain	Diet_Weekly	RARRES2	finngen_R12_E4_OBESITYNAS	age_e66_first_reported_obesity_f130792_0_0	E66	E Disease-liability (D->P)	-0.0552326	0.0875017	0.747912	Null	0.14076	0.097953	0.677115	Null	-0.016078	0.0601357	0.994112	Null			-0.0258553	0.0350354	0.97263	Null			-0.070532	0.241964	0.963407	Null	0.438163	0.448631	0.845893	Null	0.671057	0.400309	0.402488	Null	-0.0412766	0.0239935	0.809449	Null			-0.0309241	0.0141833	0.727736	Null			0.107478	0.127249	0.907668	Null	0.136587	0.151371	0.957595	Null	0.0735146	0.0175714	0.000184851	Tier1	0.145489	0.0291047	1.38997e-05	Suggestive	0.108095	0.0283134	0.00398628	Tier1
cereal_intake_f1458_0_0|RARRES2|finngen_R12_AB1_OTHER_SEPSIS	cereal_intake_f1458_0_0	Diet_Weekly	RARRES2	finngen_R12_AB1_OTHER_SEPSIS	age_a41_first_reported_other_septicaemia_f130070_0_0	A41	C Exposure-marker	-0.429587	0.0968202	0.000382813	Tier1	-0.141424	0.11299	0.74295	Null	-0.0673565	0.0581624	0.920142	Null			-0.0288772	0.0338822	0.966522	Null			-0.198445	0.27007	0.893189	Null	-0.124827	0.126511	0.844805	Null	-0.670326	0.201364	0.0188603	Tier1	-0.0139437	0.010088	0.899479	Null			-0.0105885	0.00596262	0.815268	Null			-0.0266223	0.0264576	0.870999	Null	-0.0114608	0.017763	0.980212	Null	-0.23289	0.127914	0.1356	Null	-0.417371	0.141495	0.0220863	Suggestive	0.028635	0.0287011	0.702252	Null
cereal_intake_f1458_0_0|RARRES2|finngen_R12_E4_OBESITY	cereal_intake_f1458_0_0	Diet_Weekly	RARRES2	finngen_R12_E4_OBESITY	age_e66_first_reported_obesity_f130792_0_0	E66	B Biomarker	-0.429587	0.0968202	0.000382813	Tier1	-0.141424	0.11299	0.74295	Null	-0.0417482	0.0435655	0.952504	Null			-0.0317513	0.0253842	0.891656	Null			-0.00512306	0.10452	0.995867	Null	0.417969	0.384456	0.827236	Null	-1.14983	0.205485	2.1621e-06	Tier1	-0.0139437	0.010088	0.899479	Null			-0.0105885	0.00596262	0.815268	Null			-0.0266223	0.0264576	0.870999	Null	-0.0114608	0.017763	0.980212	Null	0.09182	0.0190345	1.48823e-05	Tier1plus	0.141146	0.0204232	3.81515e-10	Tier1plus	-0.0202109	0.0116701	0.36425	Null
cereal_intake_f1458_0_0|RARRES2|finngen_R12_E4_OBESITYCAL	cereal_intake_f1458_0_0	Diet_Weekly	RARRES2	finngen_R12_E4_OBESITYCAL	age_e66_first_reported_obesity_f130792_0_0	E66	B Biomarker	-0.429587	0.0968202	0.000382813	Tier1	-0.141424	0.11299	0.74295	Null	-0.0681121	0.0510443	0.897766	Null									-0.0984602	0.109791	0.850122	Null	0.426095	0.383917	0.827236	Null	-1.26532	0.225478	2.01781e-06	Tier1	-0.0139437	0.010088	0.899479	Null			-0.0105885	0.00596262	0.815268	Null			-0.0266223	0.0264576	0.870999	Null	-0.0114608	0.017763	0.980212	Null	0.111378	0.0209147	1.63065e-06	Tier1	0.149375	0.0288742	5.8922e-06	Suggestive	-0.00665734	0.010525	0.836677	Null
cereal_intake_f1458_0_0|RARRES2|finngen_R12_E4_OBESITYNAS	cereal_intake_f1458_0_0	Diet_Weekly	RARRES2	finngen_R12_E4_OBESITYNAS	age_e66_first_reported_obesity_f130792_0_0	E66	B Biomarker	-0.429587	0.0968202	0.000382813	Tier1	-0.141424	0.11299	0.74295	Null	-0.016078	0.0601357	0.994112	Null			-0.0258553	0.0350354	0.97263	Null			-0.070532	0.241964	0.963407	Null	0.438163	0.448631	0.845893	Null	-1.23776	0.223097	2.66285e-06	Tier1	-0.0139437	0.010088	0.899479	Null			-0.0105885	0.00596262	0.815268	Null			-0.0266223	0.0264576	0.870999	Null	-0.0114608	0.017763	0.980212	Null	0.0735146	0.0175714	0.000184851	Tier1	0.145489	0.0291047	1.38997e-05	Suggestive	0.00342863	0.00729891	0.888698	Null
cereal_intake_f1458_0_0|RARRES2|finngen_R12_N14_ACUTERENFAIL	cereal_intake_f1458_0_0	Diet_Weekly	RARRES2	finngen_R12_N14_ACUTERENFAIL	age_n17_first_reported_acute_renal_failure_f132030_0_0	N17	C Exposure-marker	-0.429587	0.0968202	0.000382813	Tier1	-0.141424	0.11299	0.74295	Null	-0.191379	0.0820131	0.476329	Null			-0.099918	0.0477983	0.510399	Null			0.00736743	0.242864	0.997103	Null	-0.0951018	0.135095	0.89693	Null	-0.764851	0.209024	0.00738664	Tier1	-0.0139437	0.010088	0.899479	Null			-0.0105885	0.00596262	0.815268	Null			-0.0266223	0.0264576	0.870999	Null	-0.0114608	0.017763	0.980212	Null	0.192734	0.0786706	0.0366851	Suggestive	0.276384	0.0849784	0.00964369	Suggestive				Null
cereal_intake_f1458_0_0|RARRES2|finngen_R12_T2D	cereal_intake_f1458_0_0	Diet_Weekly	RARRES2	finngen_R12_T2D	age_e11_first_reported_non_insulin_dependent_diabetes_mellitus_f130708_0_0	E11	B Biomarker	-0.429587	0.0968202	0.000382813	Tier1	-0.141424	0.11299	0.74295	Null	0.0320476	0.0304787	0.939349	Null			0.0384029	0.0266637	0.821176	Null			-0.206383	0.339358	0.929501	Null	0.0982233	0.268906	0.965191	Null	-0.681159	0.195481	0.0125303	Tier1	-0.0139437	0.010088	0.899479	Null			-0.0105885	0.00596262	0.815268	Null			-0.0266223	0.0264576	0.870999	Null	-0.0114608	0.017763	0.980212	Null	0.0354951	0.0134258	0.0230894	Tier1	0.0154461	0.0149806	0.599095	Null	-0.0025446	0.00558519	0.890542	Null
cereal_intake_f1458_0_0|RARRES2|finngen_R12_T2D_WIDE	cereal_intake_f1458_0_0	Diet_Weekly	RARRES2	finngen_R12_T2D_WIDE	age_e11_first_reported_non_insulin_dependent_diabetes_mellitus_f130708_0_0	E11	C Exposure-marker	-0.429587	0.0968202	0.000382813	Tier1	-0.141424	0.11299	0.74295	Null	0.0450291	0.0363656	0.912491	Null			0.0464935	0.0294539	0.747365	Null			-0.389941	0.34693	0.798187	Null	-0.219746	0.350269	0.915451	Null	-0.767483	0.211585	0.00798834	Tier1	-0.0139437	0.010088	0.899479	Null			-0.0105885	0.00596262	0.815268	Null			-0.0266223	0.0264576	0.870999	Null	-0.0114608	0.017763	0.980212	Null	0.0167847	0.0143127	0.372435	Null	0.00340881	0.0168337	0.943509	Null	-0.00270674	0.00509283	0.869082	Null
cereal_type_f1468_0_0_Other_.e.g._Cornflakes._Frosties.|RARRES2|finngen_R12_E4_OBESITY	cereal_type_f1468_0_0_Other_.e.g._Cornflakes._Frosties.	Diet_Weekly	RARRES2	finngen_R12_E4_OBESITY	age_e66_first_reported_obesity_f130792_0_0	E66	E Disease-liability (D->P)	-0.182198	0.16686	0.534928	Null	-0.144854	0.195983	0.885265	Null	-0.0417482	0.0435655	0.952504	Null			-0.0317513	0.0253842	0.891656	Null			-0.00512306	0.10452	0.995867	Null	0.417969	0.384456	0.827236	Null	-0.443338	0.514165	0.752929	Null	0.0229907	0.032169	0.993255	Null			0.0362634	0.032153	0.959849	Null			-0.284012	0.313121	0.896885	Null	-0.170926	0.176002	0.949194	Null	0.09182	0.0190345	1.48823e-05	Tier1plus	0.141146	0.0204232	3.81515e-10	Tier1plus	-0.0861502	0.02513	0.0126979	Tier1
cereal_type_f1468_0_0_Other_.e.g._Cornflakes._Frosties.|RARRES2|finngen_R12_E4_OBESITYCAL	cereal_type_f1468_0_0_Other_.e.g._Cornflakes._Frosties.	Diet_Weekly	RARRES2	finngen_R12_E4_OBESITYCAL	age_e66_first_reported_obesity_f130792_0_0	E66	E Disease-liability (D->P)	-0.182198	0.16686	0.534928	Null	-0.144854	0.195983	0.885265	Null	-0.0681121	0.0510443	0.897766	Null									-0.0984602	0.109791	0.850122	Null	0.426095	0.383917	0.827236	Null	-0.371528	0.530375	0.807705	Null	0.0229907	0.032169	0.993255	Null			0.0362634	0.032153	0.959849	Null			-0.284012	0.313121	0.896885	Null	-0.170926	0.176002	0.949194	Null	0.111378	0.0209147	1.63065e-06	Tier1	0.149375	0.0288742	5.8922e-06	Suggestive	-0.107336	0.0350936	0.0341028	Tier1
cereal_type_f1468_0_0_Other_.e.g._Cornflakes._Frosties.|RARRES2|finngen_R12_E4_OBESITYNAS	cereal_type_f1468_0_0_Other_.e.g._Cornflakes._Frosties.	Diet_Weekly	RARRES2	finngen_R12_E4_OBESITYNAS	age_e66_first_reported_obesity_f130792_0_0	E66	E Disease-liability (D->P)	-0.182198	0.16686	0.534928	Null	-0.144854	0.195983	0.885265	Null	-0.016078	0.0601357	0.994112	Null			-0.0258553	0.0350354	0.97263	Null			-0.070532	0.241964	0.963407	Null	0.438163	0.448631	0.845893	Null	-0.521689	0.586486	0.740777	Null	0.0229907	0.032169	0.993255	Null			0.0362634	0.032153	0.959849	Null			-0.284012	0.313121	0.896885	Null	-0.170926	0.176002	0.949194	Null	0.0735146	0.0175714	0.000184851	Tier1	0.145489	0.0291047	1.38997e-05	Suggestive	-0.0958963	0.0305686	0.0283039	Tier1
crime_score_england_f26416_0_0|RARRES2|finngen_R12_E4_OBESITY	crime_score_england_f26416_0_0	Deprivation_Indices	RARRES2	finngen_R12_E4_OBESITY	age_e66_first_reported_obesity_f130792_0_0	E66	E Disease-liability (D->P)	-0.61274	0.556727	0.530988	Null	-0.468225	0.682191	0.900453	Null	-0.0417482	0.0435655	0.952504	Null			-0.0317513	0.0253842	0.891656	Null			-0.00512306	0.10452	0.995867	Null	0.417969	0.384456	0.827236	Null	-2.56624	1.22445	0.237978	Null	-0.000548265	0.0116796	0.999288	Null			0.00176015	0.00695222	0.997513	Null			0.0382073	0.023637	0.71944	Null	-0.00571708	0.0232471	0.995285	Null	0.09182	0.0190345	1.48823e-05	Tier1plus	0.141146	0.0204232	3.81515e-10	Tier1plus	0.0241238	0.00645567	0.00501917	Tier1
crime_score_england_f26416_0_0|RARRES2|finngen_R12_E4_OBESITYCAL	crime_score_england_f26416_0_0	Deprivation_Indices	RARRES2	finngen_R12_E4_OBESITYCAL	age_e66_first_reported_obesity_f130792_0_0	E66	E Disease-liability (D->P)	-0.61274	0.556727	0.530988	Null	-0.468225	0.682191	0.900453	Null	-0.0681121	0.0510443	0.897766	Null									-0.0984602	0.109791	0.850122	Null	0.426095	0.383917	0.827236	Null	-2.08586	1.43448	0.496653	Null	-0.000548265	0.0116796	0.999288	Null			0.00176015	0.00695222	0.997513	Null			0.0382073	0.023637	0.71944	Null	-0.00571708	0.0232471	0.995285	Null	0.111378	0.0209147	1.63065e-06	Tier1	0.149375	0.0288742	5.8922e-06	Suggestive	0.0261697	0.00698858	0.00490528	Tier1
current_tobacco_smoking_f1239_0_0_No|RARRES2|finngen_R12_E4_OBESITYNAS	current_tobacco_smoking_f1239_0_0_No	Smoking	RARRES2	finngen_R12_E4_OBESITYNAS	age_e66_first_reported_obesity_f130792_0_0	E66	E Disease-liability (D->P)	-0.0271557	0.0332271	0.66301	Null	-0.0227061	0.0435063	0.934363	Null	-0.016078	0.0601357	0.994112	Null			-0.0258553	0.0350354	0.97263	Null			-0.070532	0.241964	0.963407	Null	0.438163	0.448631	0.845893	Null	0.0806661	0.0831084	0.708422	Null	0.00439548	0.037761	0.999288	Null			0.0063222	0.0222637	0.997513	Null			-0.10614	0.0761745	0.774659	Null	-0.0810096	0.103026	0.967214	Null	0.0735146	0.0175714	0.000184851	Tier1	0.145489	0.0291047	1.38997e-05	Suggestive	-0.119767	0.0410941	0.0480688	Tier1
education_score_england_f26414_0_0|RARRES2|finngen_R12_E4_OBESITY	education_score_england_f26414_0_0	Deprivation_Indices	RARRES2	finngen_R12_E4_OBESITY	age_e66_first_reported_obesity_f130792_0_0	E66	E Disease-liability (D->P)	0.619033	0.0985658	1.41161e-07	Suggestive	0.295174	0.134776	0.389894	Null	-0.0417482	0.0435655	0.952504	Null			-0.0317513	0.0253842	0.891656	Null			-0.00512306	0.10452	0.995867	Null	0.417969	0.384456	0.827236	Null	0.716729	0.195203	0.0072003	Tier1	0.0132999	0.0116584	0.942548	Null			0.0097717	0.00688034	0.913138	Null			0.0217392	0.0288092	0.926464	Null	0.00526167	0.0413731	0.997764	Null	0.09182	0.0190345	1.48823e-05	Tier1plus	0.141146	0.0204232	3.81515e-10	Tier1plus	0.0388023	0.00858817	0.000305735	Tier1
education_score_england_f26414_0_0|RARRES2|finngen_R12_E4_OBESITYCAL	education_score_england_f26414_0_0	Deprivation_Indices	RARRES2	finngen_R12_E4_OBESITYCAL	age_e66_first_reported_obesity_f130792_0_0	E66	E Disease-liability (D->P)	0.619033	0.0985658	1.41161e-07	Suggestive	0.295174	0.134776	0.389894	Null	-0.0681121	0.0510443	0.897766	Null									-0.0984602	0.109791	0.850122	Null	0.426095	0.383917	0.827236	Null	0.719013	0.215321	0.018423	Tier1	0.0132999	0.0116584	0.942548	Null			0.0097717	0.00688034	0.913138	Null			0.0217392	0.0288092	0.926464	Null	0.00526167	0.0413731	0.997764	Null	0.111378	0.0209147	1.63065e-06	Tier1	0.149375	0.0288742	5.8922e-06	Suggestive	0.0372802	0.00985728	0.00436324	Tier1
education_score_england_f26414_0_0|RARRES2|finngen_R12_E4_OBESITYNAS	education_score_england_f26414_0_0	Deprivation_Indices	RARRES2	finngen_R12_E4_OBESITYNAS	age_e66_first_reported_obesity_f130792_0_0	E66	E Disease-liability (D->P)	0.619033	0.0985658	1.41161e-07	Suggestive	0.295174	0.134776	0.389894	Null	-0.016078	0.0601357	0.994112	Null			-0.0258553	0.0350354	0.97263	Null			-0.070532	0.241964	0.963407	Null	0.438163	0.448631	0.845893	Null	0.755472	0.241047	0.0322164	Tier1	0.0132999	0.0116584	0.942548	Null			0.0097717	0.00688034	0.913138	Null			0.0217392	0.0288092	0.926464	Null	0.00526167	0.0413731	0.997764	Null	0.0735146	0.0175714	0.000184851	Tier1	0.145489	0.0291047	1.38997e-05	Suggestive	0.0294999	0.00929922	0.0263149	Tier1
employment_score_england_f26412_0_0|RARRES2|finngen_R12_E4_OBESITY	employment_score_england_f26412_0_0	Deprivation_Indices	RARRES2	finngen_R12_E4_OBESITY	age_e66_first_reported_obesity_f130792_0_0	E66	E Disease-liability (D->P)	0.759195	0.298329	0.0707525	Null	0.283556	0.290689	0.827914	Null	-0.0417482	0.0435655	0.952504	Null			-0.0317513	0.0253842	0.891656	Null			-0.00512306	0.10452	0.995867	Null	0.417969	0.384456	0.827236	Null	1.12573	0.383485	0.0507317	Null	0.00674639	0.0104736	0.99714	Null			0.00711729	0.00618109	0.957917	Null			0.0284382	0.0211955	0.781231	Null	0.0120504	0.0300652	0.993412	Null	0.09182	0.0190345	1.48823e-05	Tier1plus	0.141146	0.0204232	3.81515e-10	Tier1plus	0.0303607	0.00685061	0.000432967	Tier1
employment_score_england_f26412_0_0|RARRES2|finngen_R12_E4_OBESITYCAL	employment_score_england_f26412_0_0	Deprivation_Indices	RARRES2	finngen_R12_E4_OBESITYCAL	age_e66_first_reported_obesity_f130792_0_0	E66	E Disease-liability (D->P)	0.759195	0.298329	0.0707525	Null	0.283556	0.290689	0.827914	Null	-0.0681121	0.0510443	0.897766	Null									-0.0984602	0.109791	0.850122	Null	0.426095	0.383917	0.827236	Null	1.23396	0.396434	0.0340669	Tier1	0.00674639	0.0104736	0.99714	Null			0.00711729	0.00618109	0.957917	Null			0.0284382	0.0211955	0.781231	Null	0.0120504	0.0300652	0.993412	Null	0.111378	0.0209147	1.63065e-06	Tier1	0.149375	0.0288742	5.8922e-06	Suggestive	0.0280408	0.00812307	0.0119026	Tier1
employment_score_england_f26412_0_0|RARRES2|finngen_R12_E4_OBESITYNAS	employment_score_england_f26412_0_0	Deprivation_Indices	RARRES2	finngen_R12_E4_OBESITYNAS	age_e66_first_reported_obesity_f130792_0_0	E66	E Disease-liability (D->P)	0.759195	0.298329	0.0707525	Null	0.283556	0.290689	0.827914	Null	-0.016078	0.0601357	0.994112	Null			-0.0258553	0.0350354	0.97263	Null			-0.070532	0.241964	0.963407	Null	0.438163	0.448631	0.845893	Null	1.35204	0.657985	0.255286	Null	0.00674639	0.0104736	0.99714	Null			0.00711729	0.00618109	0.957917	Null			0.0284382	0.0211955	0.781231	Null	0.0120504	0.0300652	0.993412	Null	0.0735146	0.0175714	0.000184851	Tier1	0.145489	0.0291047	1.38997e-05	Suggestive	0.0233743	0.00776129	0.0380587	Tier1
ever_smoked_f20160_0_0|RARRES2|finngen_R12_E4_OBESITY	ever_smoked_f20160_0_0	Smoking	RARRES2	finngen_R12_E4_OBESITY	age_e66_first_reported_obesity_f130792_0_0	E66	E Disease-liability (D->P)	0.0302971	0.0410286	0.699103	Null	0.0147118	0.0380156	0.953267	Null	-0.0417482	0.0435655	0.952504	Null			-0.0317513	0.0253842	0.891656	Null			-0.00512306	0.10452	0.995867	Null	0.417969	0.384456	0.827236	Null	0.133224	0.0837485	0.437822	Null	-0.00745214	0.0239641	0.998501	Null			-0.00617805	0.0180035	0.997513	Null			0.0440979	0.119018	0.974589	Null	0.0838547	0.0531806	0.853326	Null	0.09182	0.0190345	1.48823e-05	Tier1plus	0.141146	0.0204232	3.81515e-10	Tier1plus	0.0672067	0.0218498	0.0330186	Tier1
ever_smoked_f20160_0_0|RARRES2|finngen_R12_E4_OBESITYNAS	ever_smoked_f20160_0_0	Smoking	RARRES2	finngen_R12_E4_OBESITYNAS	age_e66_first_reported_obesity_f130792_0_0	E66	E Disease-liability (D->P)	0.0302971	0.0410286	0.699103	Null	0.0147118	0.0380156	0.953267	Null	-0.016078	0.0601357	0.994112	Null			-0.0258553	0.0350354	0.97263	Null			-0.070532	0.241964	0.963407	Null	0.438163	0.448631	0.845893	Null	0.125732	0.103254	0.600772	Null	-0.00745214	0.0239641	0.998501	Null			-0.00617805	0.0180035	0.997513	Null			0.0440979	0.119018	0.974589	Null	0.0838547	0.0531806	0.853326	Null	0.0735146	0.0175714	0.000184851	Tier1	0.145489	0.0291047	1.38997e-05	Suggestive	0.076974	0.0248377	0.0312284	Tier1
frequency_of_stair_climbing_in_last_4_weeks_f943_0_0|RARRES2|finngen_R12_E4_OBESITY	frequency_of_stair_climbing_in_last_4_weeks_f943_0_0	Exercise_Freq	RARRES2	finngen_R12_E4_OBESITY	age_e66_first_reported_obesity_f130792_0_0	E66	E Disease-liability (D->P)	-0.9151	0.305725	0.0261858	Suggestive	-0.605591	0.625553	0.829595	Null	-0.0417482	0.0435655	0.952504	Null			-0.0317513	0.0253842	0.891656	Null			-0.00512306	0.10452	0.995867	Null	0.417969	0.384456	0.827236	Null	-1.77317	1.06793	0.407613	Null	-0.00558678	0.0105297	0.998501	Null			-0.00444395	0.00622303	0.984975	Null			0.0198247	0.0212573	0.891657	Null	-0.00482251	0.0347698	0.997764	Null	0.09182	0.0190345	1.48823e-05	Tier1plus	0.141146	0.0204232	3.81515e-10	Tier1plus	-0.0386483	0.00664998	6.27364e-07	Tier1
frequency_of_stair_climbing_in_last_4_weeks_f943_0_0|RARRES2|finngen_R12_E4_OBESITYCAL	frequency_of_stair_climbing_in_last_4_weeks_f943_0_0	Exercise_Freq	RARRES2	finngen_R12_E4_OBESITYCAL	age_e66_first_reported_obesity_f130792_0_0	E66	E Disease-liability (D->P)	-0.9151	0.305725	0.0261858	Suggestive	-0.605591	0.625553	0.829595	Null	-0.0681121	0.0510443	0.897766	Null									-0.0984602	0.109791	0.850122	Null	0.426095	0.383917	0.827236	Null	-1.91147	1.12856	0.396158	Null	-0.00558678	0.0105297	0.998501	Null			-0.00444395	0.00622303	0.984975	Null			0.0198247	0.0212573	0.891657	Null	-0.00482251	0.0347698	0.997764	Null	0.111378	0.0209147	1.63065e-06	Tier1	0.149375	0.0288742	5.8922e-06	Suggestive	-0.038403	0.00662109	6.57034e-07	Tier1
frequency_of_stair_climbing_in_last_4_weeks_f943_0_0|RARRES2|finngen_R12_E4_OBESITYNAS	frequency_of_stair_climbing_in_last_4_weeks_f943_0_0	Exercise_Freq	RARRES2	finngen_R12_E4_OBESITYNAS	age_e66_first_reported_obesity_f130792_0_0	E66	E Disease-liability (D->P)	-0.9151	0.305725	0.0261858	Suggestive	-0.605591	0.625553	0.829595	Null	-0.016078	0.0601357	0.994112	Null			-0.0258553	0.0350354	0.97263	Null			-0.070532	0.241964	0.963407	Null	0.438163	0.448631	0.845893	Null	-2.16175	1.15457	0.321393	Null	-0.00558678	0.0105297	0.998501	Null			-0.00444395	0.00622303	0.984975	Null			0.0198247	0.0212573	0.891657	Null	-0.00482251	0.0347698	0.997764	Null	0.0735146	0.0175714	0.000184851	Tier1	0.145489	0.0291047	1.38997e-05	Suggestive	-0.0300371	0.00493197	1.23197e-07	Tier1
frequency_of_stair_climbing_in_last_4_weeks_f943_0_0|RARRES2|finngen_R12_T2D	frequency_of_stair_climbing_in_last_4_weeks_f943_0_0	Exercise_Freq	RARRES2	finngen_R12_T2D	age_e11_first_reported_non_insulin_dependent_diabetes_mellitus_f130708_0_0	E11	E Disease-liability (D->P)	-0.9151	0.305725	0.0261858	Suggestive	-0.605591	0.625553	0.829595	Null	0.0320476	0.0304787	0.939349	Null			0.0384029	0.0266637	0.821176	Null			-0.206383	0.339358	0.929501	Null	0.0982233	0.268906	0.965191	Null	-1.72121	0.249735	1.06741e-09	Tier1	-0.00558678	0.0105297	0.998501	Null			-0.00444395	0.00622303	0.984975	Null			0.0198247	0.0212573	0.891657	Null	-0.00482251	0.0347698	0.997764	Null	0.0354951	0.0134258	0.0230894	Tier1	0.0154461	0.0149806	0.599095	Null	-0.0151531	0.00431011	0.0096377	Tier1
fresh_fruit_intake_f1309_0_0|RARRES2|finngen_R12_E4_OBESITY	fresh_fruit_intake_f1309_0_0	Diet_Weekly	RARRES2	finngen_R12_E4_OBESITY	age_e66_first_reported_obesity_f130792_0_0	E66	E Disease-liability (D->P)	-0.14986	0.0759068	0.190444	Null	-0.0297153	0.110156	0.9659	Null	-0.0417482	0.0435655	0.952504	Null			-0.0317513	0.0253842	0.891656	Null			-0.00512306	0.10452	0.995867	Null	0.417969	0.384456	0.827236	Null	0.398692	0.204415	0.289073	Null	-0.0247442	0.0106325	0.538251	Null			-0.0184978	0.00851217	0.731183	Null			-0.10615	0.0214691	0.00113951	Tier2	0.0236745	0.061901	0.993412	Null	0.09182	0.0190345	1.48823e-05	Tier1plus	0.141146	0.0204232	3.81515e-10	Tier1plus	0.0428068	0.0146611	0.0477124	Tier1
fresh_fruit_intake_f1309_0_0|RARRES2|finngen_R12_E4_OBESITYNAS	fresh_fruit_intake_f1309_0_0	Diet_Weekly	RARRES2	finngen_R12_E4_OBESITYNAS	age_e66_first_reported_obesity_f130792_0_0	E66	E Disease-liability (D->P)	-0.14986	0.0759068	0.190444	Null	-0.0297153	0.110156	0.9659	Null	-0.016078	0.0601357	0.994112	Null			-0.0258553	0.0350354	0.97263	Null			-0.070532	0.241964	0.963407	Null	0.438163	0.448631	0.845893	Null	0.561825	0.237015	0.154869	Null	-0.0247442	0.0106325	0.538251	Null			-0.0184978	0.00851217	0.731183	Null			-0.10615	0.0214691	0.00113951	Tier2	0.0236745	0.061901	0.993412	Null	0.0735146	0.0175714	0.000184851	Tier1	0.145489	0.0291047	1.38997e-05	Suggestive	0.0513828	0.0138069	0.00519127	Tier1
health_score_england_f26413_0_0|RARRES2|finngen_R12_E4_OBESITY	health_score_england_f26413_0_0	Deprivation_Indices	RARRES2	finngen_R12_E4_OBESITY	age_e66_first_reported_obesity_f130792_0_0	E66	E Disease-liability (D->P)	1.0507	0.692582	0.348939	Null	-0.486526	0.742853	0.906763	Null	-0.0417482	0.0435655	0.952504	Null			-0.0317513	0.0253842	0.891656	Null			-0.00512306	0.10452	0.995867	Null	0.417969	0.384456	0.827236	Null	-0.385246	0.777749	0.865889	Null	0.00598449	0.0098155	0.998501	Null			0.0064929	0.00579269	0.961899	Null			0.0252234	0.0198638	0.80717	Null	0.0183962	0.0195679	0.955684	Null	0.09182	0.0190345	1.48823e-05	Tier1plus	0.141146	0.0204232	3.81515e-10	Tier1plus	0.0224168	0.00619814	0.00710598	Tier1
income_score_england_f26411_0_0|RARRES2|finngen_R12_E4_OBESITY	income_score_england_f26411_0_0	Deprivation_Indices	RARRES2	finngen_R12_E4_OBESITY	age_e66_first_reported_obesity_f130792_0_0	E66	E Disease-liability (D->P)	0.883711	0.287129	0.021565	Suggestive	0.337455	0.317469	0.803709	Null	-0.0417482	0.0435655	0.952504	Null			-0.0317513	0.0253842	0.891656	Null			-0.00512306	0.10452	0.995867	Null	0.417969	0.384456	0.827236	Null	0.983152	0.376897	0.103033	Null	0.00955358	0.0112698	0.982387	Null			0.0062696	0.00665098	0.982768	Null			0.0288232	0.0228086	0.80717	Null	0.0101584	0.0295454	0.993412	Null	0.09182	0.0190345	1.48823e-05	Tier1plus	0.141146	0.0204232	3.81515e-10	Tier1plus	0.03414	0.00769643	0.000429665	Tier1
income_score_england_f26411_0_0|RARRES2|finngen_R12_E4_OBESITYCAL	income_score_england_f26411_0_0	Deprivation_Indices	RARRES2	finngen_R12_E4_OBESITYCAL	age_e66_first_reported_obesity_f130792_0_0	E66	E Disease-liability (D->P)	0.883711	0.287129	0.021565	Suggestive	0.337455	0.317469	0.803709	Null	-0.0681121	0.0510443	0.897766	Null									-0.0984602	0.109791	0.850122	Null	0.426095	0.383917	0.827236	Null	0.961968	0.441587	0.210703	Null	0.00955358	0.0112698	0.982387	Null			0.0062696	0.00665098	0.982768	Null			0.0288232	0.0228086	0.80717	Null	0.0101584	0.0295454	0.993412	Null	0.111378	0.0209147	1.63065e-06	Tier1	0.149375	0.0288742	5.8922e-06	Suggestive	0.032005	0.00892478	0.00781976	Tier1
index_of_multiple_deprivation_england_f26410_0_0|RARRES2|finngen_R12_E4_OBESITY	index_of_multiple_deprivation_england_f26410_0_0	Deprivation_Indices	RARRES2	finngen_R12_E4_OBESITY	age_e66_first_reported_obesity_f130792_0_0	E66	E Disease-liability (D->P)	0.911901	0.335848	0.0489666	Suggestive	-0.0774835	0.355718	0.970336	Null	-0.0417482	0.0435655	0.952504	Null			-0.0317513	0.0253842	0.891656	Null			-0.00512306	0.10452	0.995867	Null	0.417969	0.384456	0.827236	Null	0.4754	0.590434	0.772554	Null	0.00492877	0.0111899	0.998501	Null			0.00539217	0.00660384	0.984975	Null			0.0270451	0.0226463	0.823636	Null	0.0171339	0.028346	0.982514	Null	0.09182	0.0190345	1.48823e-05	Tier1plus	0.141146	0.0204232	3.81515e-10	Tier1plus	0.030785	0.00757122	0.00169868	Tier1
major_dietary_changes_in_the_last_5_years_f1538_0_0_No|RARRES2|finngen_R12_E4_OBESITY	major_dietary_changes_in_the_last_5_years_f1538_0_0_No	Diet_Weekly	RARRES2	finngen_R12_E4_OBESITY	age_e66_first_reported_obesity_f130792_0_0	E66	E Disease-liability (D->P)	-0.160984	0.103625	0.334302	Null	-0.214658	0.132089	0.613648	Null	-0.0417482	0.0435655	0.952504	Null			-0.0317513	0.0253842	0.891656	Null			-0.00512306	0.10452	0.995867	Null	0.417969	0.384456	0.827236	Null	-1.12577	0.433575	0.105406	Null	0.0174512	0.0236523	0.99281	Null			0.00875957	0.0153892	0.990556	Null			0.0398781	0.0870134	0.966535	Null	-0.0220801	0.147105	0.997764	Null	0.09182	0.0190345	1.48823e-05	Tier1plus	0.141146	0.0204232	3.81515e-10	Tier1plus	-0.153922	0.016753	1.31582e-17	Tier1
major_dietary_changes_in_the_last_5_years_f1538_0_0_No|RARRES2|finngen_R12_E4_OBESITYCAL	major_dietary_changes_in_the_last_5_years_f1538_0_0_No	Diet_Weekly	RARRES2	finngen_R12_E4_OBESITYCAL	age_e66_first_reported_obesity_f130792_0_0	E66	E Disease-liability (D->P)	-0.160984	0.103625	0.334302	Null	-0.214658	0.132089	0.613648	Null	-0.0681121	0.0510443	0.897766	Null									-0.0984602	0.109791	0.850122	Null	0.426095	0.383917	0.827236	Null	-1.11582	0.434816	0.112044	Null	0.0174512	0.0236523	0.99281	Null			0.00875957	0.0153892	0.990556	Null			0.0398781	0.0870134	0.966535	Null	-0.0220801	0.147105	0.997764	Null	0.111378	0.0209147	1.63065e-06	Tier1	0.149375	0.0288742	5.8922e-06	Suggestive	-0.138225	0.0189089	4.21652e-11	Tier1
major_dietary_changes_in_the_last_5_years_f1538_0_0_No|RARRES2|finngen_R12_E4_OBESITYNAS	major_dietary_changes_in_the_last_5_years_f1538_0_0_No	Diet_Weekly	RARRES2	finngen_R12_E4_OBESITYNAS	age_e66_first_reported_obesity_f130792_0_0	E66	E Disease-liability (D->P)	-0.160984	0.103625	0.334302	Null	-0.214658	0.132089	0.613648	Null	-0.016078	0.0601357	0.994112	Null			-0.0258553	0.0350354	0.97263	Null			-0.070532	0.241964	0.963407	Null	0.438163	0.448631	0.845893	Null	-1.4192	0.483975	0.0511044	Null	0.0174512	0.0236523	0.99281	Null			0.00875957	0.0153892	0.990556	Null			0.0398781	0.0870134	0.966535	Null	-0.0220801	0.147105	0.997764	Null	0.0735146	0.0175714	0.000184851	Tier1	0.145489	0.0291047	1.38997e-05	Suggestive	-0.134889	0.0169648	3.7529e-13	Tier1
major_dietary_changes_in_the_last_5_years_f1538_0_0_No|RARRES2|finngen_R12_T2D	major_dietary_changes_in_the_last_5_years_f1538_0_0_No	Diet_Weekly	RARRES2	finngen_R12_T2D	age_e11_first_reported_non_insulin_dependent_diabetes_mellitus_f130708_0_0	E11	E Disease-liability (D->P)	-0.160984	0.103625	0.334302	Null	-0.214658	0.132089	0.613648	Null	0.0320476	0.0304787	0.939349	Null			0.0384029	0.0266637	0.821176	Null			-0.206383	0.339358	0.929501	Null	0.0982233	0.268906	0.965191	Null	-0.573397	0.32134	0.356304	Null	0.0174512	0.0236523	0.99281	Null			0.00875957	0.0153892	0.990556	Null			0.0398781	0.0870134	0.966535	Null	-0.0220801	0.147105	0.997764	Null	0.0354951	0.0134258	0.0230894	Tier1	0.0154461	0.0149806	0.599095	Null	-0.108087	0.0106355	1.54844e-21	Tier1
major_dietary_changes_in_the_last_5_years_f1538_0_0_Yes._because_of_illness|RARRES2|finngen_R12_E4_OBESITY	major_dietary_changes_in_the_last_5_years_f1538_0_0_Yes._because_of_illness	Diet_Weekly	RARRES2	finngen_R12_E4_OBESITY	age_e66_first_reported_obesity_f130792_0_0	E66	E Disease-liability (D->P)	0.131239	0.0594378	0.131077	Null	-0.0484628	0.0661384	0.887419	Null	-0.0417482	0.0435655	0.952504	Null			-0.0317513	0.0253842	0.891656	Null			-0.00512306	0.10452	0.995867	Null	0.417969	0.384456	0.827236	Null	-0.209366	0.143636	0.496138	Null	-0.0575086	0.0372165	0.858199	Null			-0.0303048	0.0218634	0.926337	Null			-0.126517	0.195143	0.940373	Null	-0.0540674	0.134361	0.993412	Null	0.09182	0.0190345	1.48823e-05	Tier1plus	0.141146	0.0204232	3.81515e-10	Tier1plus	0.133419	0.0230583	6.9216e-07	Tier1
major_dietary_changes_in_the_last_5_years_f1538_0_0_Yes._because_of_illness|RARRES2|finngen_R12_E4_OBESITYCAL	major_dietary_changes_in_the_last_5_years_f1538_0_0_Yes._because_of_illness	Diet_Weekly	RARRES2	finngen_R12_E4_OBESITYCAL	age_e66_first_reported_obesity_f130792_0_0	E66	E Disease-liability (D->P)	0.131239	0.0594378	0.131077	Null	-0.0484628	0.0661384	0.887419	Null	-0.0681121	0.0510443	0.897766	Null									-0.0984602	0.109791	0.850122	Null	0.426095	0.383917	0.827236	Null	-0.178272	0.15514	0.62924	Null	-0.0575086	0.0372165	0.858199	Null			-0.0303048	0.0218634	0.926337	Null			-0.126517	0.195143	0.940373	Null	-0.0540674	0.134361	0.993412	Null	0.111378	0.0209147	1.63065e-06	Tier1	0.149375	0.0288742	5.8922e-06	Suggestive	0.111252	0.0257401	0.000633485	Tier1
major_dietary_changes_in_the_last_5_years_f1538_0_0_Yes._because_of_illness|RARRES2|finngen_R12_E4_OBESITYNAS	major_dietary_changes_in_the_last_5_years_f1538_0_0_Yes._because_of_illness	Diet_Weekly	RARRES2	finngen_R12_E4_OBESITYNAS	age_e66_first_reported_obesity_f130792_0_0	E66	E Disease-liability (D->P)	0.131239	0.0594378	0.131077	Null	-0.0484628	0.0661384	0.887419	Null	-0.016078	0.0601357	0.994112	Null			-0.0258553	0.0350354	0.97263	Null			-0.070532	0.241964	0.963407	Null	0.438163	0.448631	0.845893	Null	-0.254861	0.184913	0.529469	Null	-0.0575086	0.0372165	0.858199	Null			-0.0303048	0.0218634	0.926337	Null			-0.126517	0.195143	0.940373	Null	-0.0540674	0.134361	0.993412	Null	0.0735146	0.0175714	0.000184851	Tier1	0.145489	0.0291047	1.38997e-05	Suggestive	0.0999956	0.0235532	0.000885452	Tier1
major_dietary_changes_in_the_last_5_years_f1538_0_0_Yes._because_of_illness|RARRES2|finngen_R12_T2D	major_dietary_changes_in_the_last_5_years_f1538_0_0_Yes._because_of_illness	Diet_Weekly	RARRES2	finngen_R12_T2D	age_e11_first_reported_non_insulin_dependent_diabetes_mellitus_f130708_0_0	E11	E Disease-liability (D->P)	0.131239	0.0594378	0.131077	Null	-0.0484628	0.0661384	0.887419	Null	0.0320476	0.0304787	0.939349	Null			0.0384029	0.0266637	0.821176	Null			-0.206383	0.339358	0.929501	Null	0.0982233	0.268906	0.965191	Null	1.49685	0.52028	0.0585413	Null	-0.0575086	0.0372165	0.858199	Null			-0.0303048	0.0218634	0.926337	Null			-0.126517	0.195143	0.940373	Null	-0.0540674	0.134361	0.993412	Null	0.0354951	0.0134258	0.0230894	Tier1	0.0154461	0.0149806	0.599095	Null	0.254308	0.0149794	2.58199e-61	Tier1
nap_during_day_f1190_0_0|RARRES2|finngen_R12_T2D	nap_during_day_f1190_0_0	Sleep	RARRES2	finngen_R12_T2D	age_e11_first_reported_non_insulin_dependent_diabetes_mellitus_f130708_0_0	E11	E Disease-liability (D->P)	0.186613	0.0858703	0.13939	Null	0.0848729	0.100923	0.865541	Null	0.0320476	0.0304787	0.939349	Null			0.0384029	0.0266637	0.821176	Null			-0.206383	0.339358	0.929501	Null	0.0982233	0.268906	0.965191	Null	0.358745	0.13014	0.0743919	Null	0.0169015	0.00834438	0.695798	Null			0.010634	0.00493129	0.744553	Null			0.0537617	0.0353136	0.741779	Null	-0.0218678	0.0374588	0.984741	Null	0.0354951	0.0134258	0.0230894	Tier1	0.0154461	0.0149806	0.599095	Null	0.0121058	0.00405967	0.0402948	Tier1
oily_fish_intake_f1329_0_0|RARRES2|finngen_R12_E4_OBESITY	oily_fish_intake_f1329_0_0	Diet_Weekly	RARRES2	finngen_R12_E4_OBESITY	age_e66_first_reported_obesity_f130792_0_0	E66	E Disease-liability (D->P)	-0.10354	0.111022	0.608886	Null	0.071931	0.155186	0.945695	Null	-0.0417482	0.0435655	0.952504	Null			-0.0317513	0.0253842	0.891656	Null			-0.00512306	0.10452	0.995867	Null	0.417969	0.384456	0.827236	Null	0.359223	0.402744	0.739548	Null	-0.0193833	0.0100014	0.72446	Null			-0.0138094	0.00591128	0.653083	Null			0.134405	0.052144	0.388479	Null	0.0717627	0.0560487	0.89952	Null	0.09182	0.0190345	1.48823e-05	Tier1plus	0.141146	0.0204232	3.81515e-10	Tier1plus	0.0341648	0.00937462	0.00652891	Tier1
oily_fish_intake_f1329_0_0|RARRES2|finngen_R12_E4_OBESITYCAL	oily_fish_intake_f1329_0_0	Diet_Weekly	RARRES2	finngen_R12_E4_OBESITYCAL	age_e66_first_reported_obesity_f130792_0_0	E66	E Disease-liability (D->P)	-0.10354	0.111022	0.608886	Null	0.071931	0.155186	0.945695	Null	-0.0681121	0.0510443	0.897766	Null									-0.0984602	0.109791	0.850122	Null	0.426095	0.383917	0.827236	Null	0.27421	0.414653	0.81741	Null	-0.0193833	0.0100014	0.72446	Null			-0.0138094	0.00591128	0.653083	Null			0.134405	0.052144	0.388479	Null	0.0717627	0.0560487	0.89952	Null	0.111378	0.0209147	1.63065e-06	Tier1	0.149375	0.0288742	5.8922e-06	Suggestive	0.0360013	0.0116533	0.031839	Tier1
oily_fish_intake_f1329_0_0|RARRES2|finngen_R12_E4_OBESITYNAS	oily_fish_intake_f1329_0_0	Diet_Weekly	RARRES2	finngen_R12_E4_OBESITYNAS	age_e66_first_reported_obesity_f130792_0_0	E66	E Disease-liability (D->P)	-0.10354	0.111022	0.608886	Null	0.071931	0.155186	0.945695	Null	-0.016078	0.0601357	0.994112	Null			-0.0258553	0.0350354	0.97263	Null			-0.070532	0.241964	0.963407	Null	0.438163	0.448631	0.845893	Null	0.472454	0.461321	0.682995	Null	-0.0193833	0.0100014	0.72446	Null			-0.0138094	0.00591128	0.653083	Null			0.134405	0.052144	0.388479	Null	0.0717627	0.0560487	0.89952	Null	0.0735146	0.0175714	0.000184851	Tier1	0.145489	0.0291047	1.38997e-05	Suggestive	0.0366435	0.0111274	0.0184462	Tier1
pack_years_of_smoking_f20161_0_0|RARRES2|finngen_R12_AB1_OTHER_SEPSIS	pack_years_of_smoking_f20161_0_0	Smoking	RARRES2	finngen_R12_AB1_OTHER_SEPSIS	age_a41_first_reported_other_septicaemia_f130070_0_0	A41	C Exposure-marker	0.204819	0.0738311	0.0431597	Tier1	0.242067	0.0869352	0.187322	Null	-0.0673565	0.0581624	0.920142	Null			-0.0288772	0.0338822	0.966522	Null			-0.198445	0.27007	0.893189	Null	-0.124827	0.126511	0.844805	Null	0.474962	0.106441	0.000397456	Tier1	-0.0136672	0.00844392	0.845879	Null			-0.00768342	0.00498966	0.883113	Null			0.0446859	0.0170525	0.385022	Null	0.0242155	0.0166286	0.870689	Null	-0.23289	0.127914	0.1356	Null	-0.417371	0.141495	0.0220863	Suggestive	-0.0389097	0.0240128	0.415343	Null
pack_years_of_smoking_f20161_0_0|RARRES2|finngen_R12_E4_OBESITY	pack_years_of_smoking_f20161_0_0	Smoking	RARRES2	finngen_R12_E4_OBESITY	age_e66_first_reported_obesity_f130792_0_0	E66	E Disease-liability (D->P)	0.204819	0.0738311	0.0431597	Tier1	0.242067	0.0869352	0.187322	Null	-0.0417482	0.0435655	0.952504	Null			-0.0317513	0.0253842	0.891656	Null			-0.00512306	0.10452	0.995867	Null	0.417969	0.384456	0.827236	Null	0.92956	0.168758	3.12872e-06	Tier1	-0.0136672	0.00844392	0.845879	Null			-0.00768342	0.00498966	0.883113	Null			0.0446859	0.0170525	0.385022	Null	0.0242155	0.0166286	0.870689	Null	0.09182	0.0190345	1.48823e-05	Tier1plus	0.141146	0.0204232	3.81515e-10	Tier1plus	0.0390864	0.00949617	0.00148045	Tier1
pack_years_of_smoking_f20161_0_0|RARRES2|finngen_R12_E4_OBESITYCAL	pack_years_of_smoking_f20161_0_0	Smoking	RARRES2	finngen_R12_E4_OBESITYCAL	age_e66_first_reported_obesity_f130792_0_0	E66	E Disease-liability (D->P)	0.204819	0.0738311	0.0431597	Tier1	0.242067	0.0869352	0.187322	Null	-0.0681121	0.0510443	0.897766	Null									-0.0984602	0.109791	0.850122	Null	0.426095	0.383917	0.827236	Null	0.926717	0.171913	5.45624e-06	Tier1	-0.0136672	0.00844392	0.845879	Null			-0.00768342	0.00498966	0.883113	Null			0.0446859	0.0170525	0.385022	Null	0.0242155	0.0166286	0.870689	Null	0.111378	0.0209147	1.63065e-06	Tier1	0.149375	0.0288742	5.8922e-06	Suggestive	0.0464863	0.0114842	0.00180616	Tier1
pack_years_of_smoking_f20161_0_0|RARRES2|finngen_R12_E4_OBESITYNAS	pack_years_of_smoking_f20161_0_0	Smoking	RARRES2	finngen_R12_E4_OBESITYNAS	age_e66_first_reported_obesity_f130792_0_0	E66	E Disease-liability (D->P)	0.204819	0.0738311	0.0431597	Tier1	0.242067	0.0869352	0.187322	Null	-0.016078	0.0601357	0.994112	Null			-0.0258553	0.0350354	0.97263	Null			-0.070532	0.241964	0.963407	Null	0.438163	0.448631	0.845893	Null	1.1053	0.207526	7.4785e-06	Tier1	-0.0136672	0.00844392	0.845879	Null			-0.00768342	0.00498966	0.883113	Null			0.0446859	0.0170525	0.385022	Null	0.0242155	0.0166286	0.870689	Null	0.0735146	0.0175714	0.000184851	Tier1	0.145489	0.0291047	1.38997e-05	Suggestive	0.0431474	0.011603	0.00520655	Tier1
pack_years_of_smoking_f20161_0_0|RARRES2|finngen_R12_I9_HYPTENSESS	pack_years_of_smoking_f20161_0_0	Smoking	RARRES2	finngen_R12_I9_HYPTENSESS	age_i10_first_reported_essential_primary_hypertension_f131286_0_0	I10	C Exposure-marker	0.204819	0.0738311	0.0431597	Tier1	0.242067	0.0869352	0.187322	Null	-0.0900613	0.0276547	0.148433	Null			-0.0416048	0.0346205	0.903904	Null			0.0793156	0.15857	0.939355	Null	0.0542312	0.166414	0.968947	Null	0.435363	0.112184	0.0034743	Tier1	-0.0136672	0.00844392	0.845879	Null			-0.00768342	0.00498966	0.883113	Null			0.0446859	0.0170525	0.385022	Null	0.0242155	0.0166286	0.870689	Null	-0.00273544	0.0212854	0.936985	Null	0.0206789	0.0281535	0.749439	Null	0.00672068	0.00502253	0.540693	Null
pack_years_of_smoking_f20161_0_0|RARRES2|finngen_R12_J10_PNEUMONIA	pack_years_of_smoking_f20161_0_0	Smoking	RARRES2	finngen_R12_J10_PNEUMONIA	age_j18_first_reported_pneumonia_organism_unspecified_f131456_0_0	J18	C Exposure-marker	0.204819	0.0738311	0.0431597	Tier1	0.242067	0.0869352	0.187322	Null	-0.0362849	0.0294804	0.912491	Null			-0.0284431	0.0305501	0.944915	Null			0.121108	0.0637077	0.523858	Null	-0.0440291	0.0317667	0.752266	Null	0.534027	0.0756777	3.71212e-10	Tier1	-0.0136672	0.00844392	0.845879	Null			-0.00768342	0.00498966	0.883113	Null			0.0446859	0.0170525	0.385022	Null	0.0242155	0.0166286	0.870689	Null	0.0593777	0.0801252	0.594554	Null	0.026469	0.1301	0.943509	Null	0.115001	0.128479	0.739192	Null
pack_years_of_smoking_f20161_0_0|RARRES2|finngen_R12_T2D_WIDE	pack_years_of_smoking_f20161_0_0	Smoking	RARRES2	finngen_R12_T2D_WIDE	age_e11_first_reported_non_insulin_dependent_diabetes_mellitus_f130708_0_0	E11	C Exposure-marker	0.204819	0.0738311	0.0431597	Tier1	0.242067	0.0869352	0.187322	Null	0.0450291	0.0363656	0.912491	Null			0.0464935	0.0294539	0.747365	Null			-0.389941	0.34693	0.798187	Null	-0.219746	0.350269	0.915451	Null	0.424169	0.128873	0.0211768	Tier1	-0.0136672	0.00844392	0.845879	Null			-0.00768342	0.00498966	0.883113	Null			0.0446859	0.0170525	0.385022	Null	0.0242155	0.0166286	0.870689	Null	0.0167847	0.0143127	0.372435	Null	0.00340881	0.0168337	0.943509	Null	0.00830186	0.0043344	0.290034	Null
past_tobacco_smoking_f1249_0_0|RARRES2|finngen_R12_E4_OBESITY	past_tobacco_smoking_f1249_0_0	Smoking	RARRES2	finngen_R12_E4_OBESITY	age_e66_first_reported_obesity_f130792_0_0	E66	E Disease-liability (D->P)	0.125801	0.104497	0.484122	Null	0.0559228	0.104487	0.933655	Null	-0.0417482	0.0435655	0.952504	Null			-0.0317513	0.0253842	0.891656	Null			-0.00512306	0.10452	0.995867	Null	0.417969	0.384456	0.827236	Null	0.505804	0.21151	0.149165	Null	-0.0060401	0.0090923	0.99646	Null			-0.00425165	0.0064531	0.988996	Null			0.0158466	0.0420277	0.973292	Null	0.0343791	0.0183147	0.767584	Null	0.09182	0.0190345	1.48823e-05	Tier1plus	0.141146	0.0204232	3.81515e-10	Tier1plus	0.0335171	0.00892841	0.00478688	Tier1
past_tobacco_smoking_f1249_0_0|RARRES2|finngen_R12_E4_OBESITYCAL	past_tobacco_smoking_f1249_0_0	Smoking	RARRES2	finngen_R12_E4_OBESITYCAL	age_e66_first_reported_obesity_f130792_0_0	E66	E Disease-liability (D->P)	0.125801	0.104497	0.484122	Null	0.0559228	0.104487	0.933655	Null	-0.0681121	0.0510443	0.897766	Null									-0.0984602	0.109791	0.850122	Null	0.426095	0.383917	0.827236	Null	0.556621	0.212946	0.102437	Null	-0.0060401	0.0090923	0.99646	Null			-0.00425165	0.0064531	0.988996	Null			0.0158466	0.0420277	0.973292	Null	0.0343791	0.0183147	0.767584	Null	0.111378	0.0209147	1.63065e-06	Tier1	0.149375	0.0288742	5.8922e-06	Suggestive	0.0370732	0.0107938	0.0125286	Tier1
past_tobacco_smoking_f1249_0_0|RARRES2|finngen_R12_E4_OBESITYNAS	past_tobacco_smoking_f1249_0_0	Smoking	RARRES2	finngen_R12_E4_OBESITYNAS	age_e66_first_reported_obesity_f130792_0_0	E66	E Disease-liability (D->P)	0.125801	0.104497	0.484122	Null	0.0559228	0.104487	0.933655	Null	-0.016078	0.0601357	0.994112	Null			-0.0258553	0.0350354	0.97263	Null			-0.070532	0.241964	0.963407	Null	0.438163	0.448631	0.845893	Null	0.576455	0.256899	0.1879	Null	-0.0060401	0.0090923	0.99646	Null			-0.00425165	0.0064531	0.988996	Null			0.0158466	0.0420277	0.973292	Null	0.0343791	0.0183147	0.767584	Null	0.0735146	0.0175714	0.000184851	Tier1	0.145489	0.0291047	1.38997e-05	Suggestive	0.035139	0.0102873	0.0132269	Tier1
processed_meat_intake_f1349_0_0|RARRES2|finngen_R12_E4_OBESITYCAL	processed_meat_intake_f1349_0_0	Diet_Weekly	RARRES2	finngen_R12_E4_OBESITYCAL	age_e66_first_reported_obesity_f130792_0_0	E66	E Disease-liability (D->P)	0.150108	0.228779	0.736415	Null	-0.145998	0.337446	0.948878	Null	-0.0681121	0.0510443	0.897766	Null									-0.0984602	0.109791	0.850122	Null	0.426095	0.383917	0.827236	Null	-0.293993	0.603029	0.869524	Null	0.00618487	0.00987212	0.998501	Null			0.00567272	0.00583456	0.982768	Null			0.0744912	0.0552352	0.781231	Null	-0.00384046	0.0302861	0.997764	Null	0.111378	0.0209147	1.63065e-06	Tier1	0.149375	0.0288742	5.8922e-06	Suggestive	-0.0344675	0.0102833	0.0157001	Tier1
salt_added_to_food_f1478_0_0|RARRES2|finngen_R12_T2D	salt_added_to_food_f1478_0_0	Diet_Weekly	RARRES2	finngen_R12_T2D	age_e11_first_reported_non_insulin_dependent_diabetes_mellitus_f130708_0_0	E11	E Disease-liability (D->P)	0.118913	0.0961872	0.470053	Null	-0.0757128	0.0874329	0.857644	Null	0.0320476	0.0304787	0.939349	Null			0.0384029	0.0266637	0.821176	Null			-0.206383	0.339358	0.929501	Null	0.0982233	0.268906	0.965191	Null	0.0826537	0.14405	0.842892	Null	0.00930078	0.00894136	0.960383	Null			0.00434573	0.00528348	0.984975	Null			-0.0278847	0.026819	0.863179	Null	0.00720864	0.0240058	0.993481	Null	0.0354951	0.0134258	0.0230894	Tier1	0.0154461	0.0149806	0.599095	Null	-0.0120364	0.0040354	0.0402948	Tier1
smoking_status_f20116_0_0_Current|RARRES2|finngen_R12_E4_OBESITYNAS	smoking_status_f20116_0_0_Current	Smoking	RARRES2	finngen_R12_E4_OBESITYNAS	age_e66_first_reported_obesity_f130792_0_0	E66	E Disease-liability (D->P)	0.0295763	0.0335076	0.631751	Null	0.0312486	0.0388885	0.87223	Null	-0.016078	0.0601357	0.994112	Null			-0.0258553	0.0350354	0.97263	Null			-0.070532	0.241964	0.963407	Null	0.438163	0.448631	0.845893	Null	-0.100717	0.0847866	0.61036	Null	-0.00724282	0.0378885	0.999288	Null			-0.00878318	0.0223453	0.997513	Null			0.118615	0.0764079	0.735158	Null	0.0870562	0.102951	0.9647	Null	0.0735146	0.0175714	0.000184851	Tier1	0.145489	0.0291047	1.38997e-05	Suggestive	0.11803	0.0404694	0.0479015	Tier1
smoking_status_f20116_0_0_Never|RARRES2|finngen_R12_AB1_OTHER_SEPSIS	smoking_status_f20116_0_0_Never	Smoking	RARRES2	finngen_R12_AB1_OTHER_SEPSIS	age_a41_first_reported_other_septicaemia_f130070_0_0	A41	C Exposure-marker	-0.0834891	0.0290354	0.0345543	Tier1	-0.0249542	0.0312615	0.872869	Null	-0.0673565	0.0581624	0.920142	Null			-0.0288772	0.0338822	0.966522	Null			-0.198445	0.27007	0.893189	Null	-0.124827	0.126511	0.844805	Null	-0.156776	0.0422838	0.00639068	Tier1	0.0186342	0.023683	0.987964	Null			0.0133612	0.0140114	0.982768	Null			-0.0345497	0.0942393	0.975317	Null	-0.100828	0.0379237	0.446185	Null	-0.23289	0.127914	0.1356	Null	-0.417371	0.141495	0.0220863	Suggestive	0.189728	0.0673977	0.0607908	Null
smoking_status_f20116_0_0_Never|RARRES2|finngen_R12_E4_LIPOPROT	smoking_status_f20116_0_0_Never	Smoking	RARRES2	finngen_R12_E4_LIPOPROT	age_e78_first_reported_disorders_of_lipoprotein_metabolism_and_other_lipidaemias_f130814_0_0	E78	C Exposure-marker	-0.0834891	0.0290354	0.0345543	Tier1	-0.0249542	0.0312615	0.872869	Null	0.0186911	0.034087	0.990041	Null			0.0179425	0.0198604	0.951924	Null			0.405891	0.308902	0.74525	Null	-0.190389	0.12979	0.734792	Null	-0.102552	0.0294612	0.0126413	Tier1	0.0186342	0.023683	0.987964	Null			0.0133612	0.0140114	0.982768	Null			-0.0345497	0.0942393	0.975317	Null	-0.100828	0.0379237	0.446185	Null	0.0272573	0.0307952	0.517153	Null	-0.0640809	0.0308517	0.154724	Null	-0.00398598	0.0119038	0.922647	Null
smoking_status_f20116_0_0_Never|RARRES2|finngen_R12_E4_OBESITY	smoking_status_f20116_0_0_Never	Smoking	RARRES2	finngen_R12_E4_OBESITY	age_e66_first_reported_obesity_f130792_0_0	E66	E Disease-liability (D->P)	-0.0834891	0.0290354	0.0345543	Tier1	-0.0249542	0.0312615	0.872869	Null	-0.0417482	0.0435655	0.952504	Null			-0.0317513	0.0253842	0.891656	Null			-0.00512306	0.10452	0.995867	Null	0.417969	0.384456	0.827236	Null	-0.270845	0.0623924	0.000642891	Tier1	0.0186342	0.023683	0.987964	Null			0.0133612	0.0140114	0.982768	Null			-0.0345497	0.0942393	0.975317	Null	-0.100828	0.0379237	0.446185	Null	0.09182	0.0190345	1.48823e-05	Tier1plus	0.141146	0.0204232	3.81515e-10	Tier1plus	-0.0848713	0.0248601	0.0132499	Tier1
smoking_status_f20116_0_0_Never|RARRES2|finngen_R12_E4_OBESITYCAL	smoking_status_f20116_0_0_Never	Smoking	RARRES2	finngen_R12_E4_OBESITYCAL	age_e66_first_reported_obesity_f130792_0_0	E66	E Disease-liability (D->P)	-0.0834891	0.0290354	0.0345543	Tier1	-0.0249542	0.0312615	0.872869	Null	-0.0681121	0.0510443	0.897766	Null									-0.0984602	0.109791	0.850122	Null	0.426095	0.383917	0.827236	Null	-0.278448	0.0656449	0.000907075	Tier1	0.0186342	0.023683	0.987964	Null			0.0133612	0.0140114	0.982768	Null			-0.0345497	0.0942393	0.975317	Null	-0.100828	0.0379237	0.446185	Null	0.111378	0.0209147	1.63065e-06	Tier1	0.149375	0.0288742	5.8922e-06	Suggestive	-0.105192	0.0284929	0.00558226	Tier1
smoking_status_f20116_0_0_Never|RARRES2|finngen_R12_E4_OBESITYNAS	smoking_status_f20116_0_0_Never	Smoking	RARRES2	finngen_R12_E4_OBESITYNAS	age_e66_first_reported_obesity_f130792_0_0	E66	E Disease-liability (D->P)	-0.0834891	0.0290354	0.0345543	Tier1	-0.0249542	0.0312615	0.872869	Null	-0.016078	0.0601357	0.994112	Null			-0.0258553	0.0350354	0.97263	Null			-0.070532	0.241964	0.963407	Null	0.438163	0.448631	0.845893	Null	-0.337326	0.073677	0.000244994	Tier1	0.0186342	0.023683	0.987964	Null			0.0133612	0.0140114	0.982768	Null			-0.0345497	0.0942393	0.975317	Null	-0.100828	0.0379237	0.446185	Null	0.0735146	0.0175714	0.000184851	Tier1	0.145489	0.0291047	1.38997e-05	Suggestive	-0.103654	0.0278571	0.00519127	Tier1
smoking_status_f20116_0_0_Never|RARRES2|finngen_R12_I9_HYPTENSESS	smoking_status_f20116_0_0_Never	Smoking	RARRES2	finngen_R12_I9_HYPTENSESS	age_i10_first_reported_essential_primary_hypertension_f131286_0_0	I10	C Exposure-marker	-0.0834891	0.0290354	0.0345543	Tier1	-0.0249542	0.0312615	0.872869	Null	-0.0900613	0.0276547	0.148433	Null			-0.0416048	0.0346205	0.903904	Null			0.0793156	0.15857	0.939355	Null	0.0542312	0.166414	0.968947	Null	-0.142328	0.0456653	0.0338263	Tier1	0.0186342	0.023683	0.987964	Null			0.0133612	0.0140114	0.982768	Null			-0.0345497	0.0942393	0.975317	Null	-0.100828	0.0379237	0.446185	Null	-0.00273544	0.0212854	0.936985	Null	0.0206789	0.0281535	0.749439	Null	-0.038438	0.0146012	0.0898769	Null
smoking_status_f20116_0_0_Never|RARRES2|finngen_R12_J10_PNEUMONIA	smoking_status_f20116_0_0_Never	Smoking	RARRES2	finngen_R12_J10_PNEUMONIA	age_j18_first_reported_pneumonia_organism_unspecified_f131456_0_0	J18	C Exposure-marker	-0.0834891	0.0290354	0.0345543	Tier1	-0.0249542	0.0312615	0.872869	Null	-0.0362849	0.0294804	0.912491	Null			-0.0284431	0.0305501	0.944915	Null			0.121108	0.0637077	0.523858	Null	-0.0440291	0.0317667	0.752266	Null	-0.130814	0.0286836	0.000261723	Tier1	0.0186342	0.023683	0.987964	Null			0.0133612	0.0140114	0.982768	Null			-0.0345497	0.0942393	0.975317	Null	-0.100828	0.0379237	0.446185	Null	0.0593777	0.0801252	0.594554	Null	0.026469	0.1301	0.943509	Null	0.146481	0.0984415	0.471906	Null
smoking_status_f20116_0_0_Never|RARRES2|finngen_R12_M13_GOUT	smoking_status_f20116_0_0_Never	Smoking	RARRES2	finngen_R12_M13_GOUT	age_m10_first_reported_gout_f131858_0_0	M10	C Exposure-marker	-0.0834891	0.0290354	0.0345543	Tier1	-0.0249542	0.0312615	0.872869	Null	-0.00945714	0.0700539	0.994112	Null			-0.0139404	0.040828	0.990183	Null			0.482507	0.815844	0.932571	Null	0.127683	0.169209	0.885755	Null	-0.231971	0.0647517	0.00916469	Tier1	0.0186342	0.023683	0.987964	Null			0.0133612	0.0140114	0.982768	Null			-0.0345497	0.0942393	0.975317	Null	-0.100828	0.0379237	0.446185	Null	0.0349706	0.0239537	0.248	Null	0.0271036	0.0164129	0.303211	Null	0.00326266	0.00921208	0.916882	Null
smoking_status_f20116_0_0_Never|RARRES2|finngen_R12_T2D_WIDE	smoking_status_f20116_0_0_Never	Smoking	RARRES2	finngen_R12_T2D_WIDE	age_e11_first_reported_non_insulin_dependent_diabetes_mellitus_f130708_0_0	E11	C Exposure-marker	-0.0834891	0.0290354	0.0345543	Tier1	-0.0249542	0.0312615	0.872869	Null	0.0450291	0.0363656	0.912491	Null			0.0464935	0.0294539	0.747365	Null			-0.389941	0.34693	0.798187	Null	-0.219746	0.350269	0.915451	Null	-0.15794	0.0426516	0.00647335	Tier1	0.0186342	0.023683	0.987964	Null			0.0133612	0.0140114	0.982768	Null			-0.0345497	0.0942393	0.975317	Null	-0.100828	0.0379237	0.446185	Null	0.0167847	0.0143127	0.372435	Null	0.00340881	0.0168337	0.943509	Null	-0.0106849	0.0107787	0.705105	Null
snoring_f1210_0_0_No|RARRES2|finngen_R12_E4_OBESITY	snoring_f1210_0_0_No	Sleep	RARRES2	finngen_R12_E4_OBESITY	age_e66_first_reported_obesity_f130792_0_0	E66	E Disease-liability (D->P)	-0.150116	0.0591521	0.0717153	Null	-0.130559	0.0813025	0.623756	Null	-0.0417482	0.0435655	0.952504	Null			-0.0317513	0.0253842	0.891656	Null			-0.00512306	0.10452	0.995867	Null	0.417969	0.384456	0.827236	Null	-0.755438	0.245269	0.0362209	Tier1	0.00785092	0.0237523	0.998501	Null			0.00366628	0.0143803	0.997513	Null			-0.0129879	0.0479615	0.986073	Null	-0.107663	0.0963831	0.926032	Null	0.09182	0.0190345	1.48823e-05	Tier1plus	0.141146	0.0204232	3.81515e-10	Tier1plus	-0.0981118	0.0177577	2.70072e-06	Tier1
snoring_f1210_0_0_No|RARRES2|finngen_R12_E4_OBESITYCAL	snoring_f1210_0_0_No	Sleep	RARRES2	finngen_R12_E4_OBESITYCAL	age_e66_first_reported_obesity_f130792_0_0	E66	E Disease-liability (D->P)	-0.150116	0.0591521	0.0717153	Null	-0.130559	0.0813025	0.623756	Null	-0.0681121	0.0510443	0.897766	Null									-0.0984602	0.109791	0.850122	Null	0.426095	0.383917	0.827236	Null	-0.764183	0.248066	0.0362209	Tier1	0.00785092	0.0237523	0.998501	Null			0.00366628	0.0143803	0.997513	Null			-0.0129879	0.0479615	0.986073	Null	-0.107663	0.0963831	0.926032	Null	0.111378	0.0209147	1.63065e-06	Tier1	0.149375	0.0288742	5.8922e-06	Suggestive	-0.0896449	0.0191425	0.000152523	Tier1
snoring_f1210_0_0_No|RARRES2|finngen_R12_E4_OBESITYNAS	snoring_f1210_0_0_No	Sleep	RARRES2	finngen_R12_E4_OBESITYNAS	age_e66_first_reported_obesity_f130792_0_0	E66	E Disease-liability (D->P)	-0.150116	0.0591521	0.0717153	Null	-0.130559	0.0813025	0.623756	Null	-0.016078	0.0601357	0.994112	Null			-0.0258553	0.0350354	0.97263	Null			-0.070532	0.241964	0.963407	Null	0.438163	0.448631	0.845893	Null	-0.8579	0.285463	0.0430782	Tier1	0.00785092	0.0237523	0.998501	Null			0.00366628	0.0143803	0.997513	Null			-0.0129879	0.0479615	0.986073	Null	-0.107663	0.0963831	0.926032	Null	0.0735146	0.0175714	0.000184851	Tier1	0.145489	0.0291047	1.38997e-05	Suggestive	-0.0861244	0.0198589	0.000610181	Tier1
snoring_f1210_0_0_No|RARRES2|finngen_R12_T2D	snoring_f1210_0_0_No	Sleep	RARRES2	finngen_R12_T2D	age_e11_first_reported_non_insulin_dependent_diabetes_mellitus_f130708_0_0	E11	E Disease-liability (D->P)	-0.150116	0.0591521	0.0717153	Null	-0.130559	0.0813025	0.623756	Null	0.0320476	0.0304787	0.939349	Null			0.0384029	0.0266637	0.821176	Null			-0.206383	0.339358	0.929501	Null	0.0982233	0.268906	0.965191	Null	-0.333	0.157606	0.23357	Null	0.00785092	0.0237523	0.998501	Null			0.00366628	0.0143803	0.997513	Null			-0.0129879	0.0479615	0.986073	Null	-0.107663	0.0963831	0.926032	Null	0.0354951	0.0134258	0.0230894	Tier1	0.0154461	0.0149806	0.599095	Null	-0.0333105	0.0110196	0.0373369	Tier1
snoring_f1210_0_0_Yes|RARRES2|finngen_R12_E4_OBESITY	snoring_f1210_0_0_Yes	Sleep	RARRES2	finngen_R12_E4_OBESITY	age_e66_first_reported_obesity_f130792_0_0	E66	E Disease-liability (D->P)	0.0588117	0.0540877	0.537479	Null	0.0663007	0.0758266	0.854042	Null	-0.0417482	0.0435655	0.952504	Null			-0.0317513	0.0253842	0.891656	Null			-0.00512306	0.10452	0.995867	Null	0.417969	0.384456	0.827236	Null	0.50806	0.222921	0.179146	Null	-0.00283315	0.0247587	0.999288	Null			-0.00473446	0.0146365	0.997513	Null			-0.0240727	0.0499921	0.960748	Null	0.11076	0.0888737	0.903773	Null	0.09182	0.0190345	1.48823e-05	Tier1plus	0.141146	0.0204232	3.81515e-10	Tier1plus	0.0953527	0.0199793	0.000104778	Tier1
snoring_f1210_0_0_Yes|RARRES2|finngen_R12_E4_OBESITYCAL	snoring_f1210_0_0_Yes	Sleep	RARRES2	finngen_R12_E4_OBESITYCAL	age_e66_first_reported_obesity_f130792_0_0	E66	E Disease-liability (D->P)	0.0588117	0.0540877	0.537479	Null	0.0663007	0.0758266	0.854042	Null	-0.0681121	0.0510443	0.897766	Null									-0.0984602	0.109791	0.850122	Null	0.426095	0.383917	0.827236	Null	0.501812	0.227994	0.202225	Null	-0.00283315	0.0247587	0.999288	Null			-0.00473446	0.0146365	0.997513	Null			-0.0240727	0.0499921	0.960748	Null	0.11076	0.0888737	0.903773	Null	0.111378	0.0209147	1.63065e-06	Tier1	0.149375	0.0288742	5.8922e-06	Suggestive	0.0792756	0.0223737	0.00896215	Tier1
snoring_f1210_0_0_Yes|RARRES2|finngen_R12_E4_OBESITYNAS	snoring_f1210_0_0_Yes	Sleep	RARRES2	finngen_R12_E4_OBESITYNAS	age_e66_first_reported_obesity_f130792_0_0	E66	E Disease-liability (D->P)	0.0588117	0.0540877	0.537479	Null	0.0663007	0.0758266	0.854042	Null	-0.016078	0.0601357	0.994112	Null			-0.0258553	0.0350354	0.97263	Null			-0.070532	0.241964	0.963407	Null	0.438163	0.448631	0.845893	Null	0.589283	0.25216	0.163836	Null	-0.00283315	0.0247587	0.999288	Null			-0.00473446	0.0146365	0.997513	Null			-0.0240727	0.0499921	0.960748	Null	0.11076	0.0888737	0.903773	Null	0.0735146	0.0175714	0.000184851	Tier1	0.145489	0.0291047	1.38997e-05	Suggestive	0.0843795	0.0225874	0.00501917	Tier1
spread_type_f1428_0_0_Never.rarely_use_spread|RARRES2|finngen_R12_E4_OBESITY	spread_type_f1428_0_0_Never.rarely_use_spread	Diet_Weekly	RARRES2	finngen_R12_E4_OBESITY	age_e66_first_reported_obesity_f130792_0_0	E66	E Disease-liability (D->P)	0.108267	0.166049	0.738178	Null	0.373987	0.151376	0.284225	Null	-0.0417482	0.0435655	0.952504	Null			-0.0317513	0.0253842	0.891656	Null			-0.00512306	0.10452	0.995867	Null	0.417969	0.384456	0.827236	Null	0.905587	0.494711	0.336525	Null	-0.0571776	0.0373493	0.859597	Null			-0.0298122	0.0219436	0.938032	Null			0.0638057	0.0771856	0.910546	Null	0.127598	0.0898837	0.883802	Null	0.09182	0.0190345	1.48823e-05	Tier1plus	0.141146	0.0204232	3.81515e-10	Tier1plus	0.174086	0.031255	2.26441e-06	Tier1
spread_type_f1428_0_0_Never.rarely_use_spread|RARRES2|finngen_R12_E4_OBESITYCAL	spread_type_f1428_0_0_Never.rarely_use_spread	Diet_Weekly	RARRES2	finngen_R12_E4_OBESITYCAL	age_e66_first_reported_obesity_f130792_0_0	E66	E Disease-liability (D->P)	0.108267	0.166049	0.738178	Null	0.373987	0.151376	0.284225	Null	-0.0681121	0.0510443	0.897766	Null									-0.0984602	0.109791	0.850122	Null	0.426095	0.383917	0.827236	Null	0.828857	0.464243	0.356304	Null	-0.0571776	0.0373493	0.859597	Null			-0.0298122	0.0219436	0.938032	Null			0.0638057	0.0771856	0.910546	Null	0.127598	0.0898837	0.883802	Null	0.111378	0.0209147	1.63065e-06	Tier1	0.149375	0.0288742	5.8922e-06	Suggestive	0.189667	0.040288	0.000138653	Tier1
spread_type_f1428_0_0_Never.rarely_use_spread|RARRES2|finngen_R12_E4_OBESITYNAS	spread_type_f1428_0_0_Never.rarely_use_spread	Diet_Weekly	RARRES2	finngen_R12_E4_OBESITYNAS	age_e66_first_reported_obesity_f130792_0_0	E66	E Disease-liability (D->P)	0.108267	0.166049	0.738178	Null	0.373987	0.151376	0.284225	Null	-0.016078	0.0601357	0.994112	Null			-0.0258553	0.0350354	0.97263	Null			-0.070532	0.241964	0.963407	Null	0.438163	0.448631	0.845893	Null	1.17538	0.674528	0.375274	Null	-0.0571776	0.0373493	0.859597	Null			-0.0298122	0.0219436	0.938032	Null			0.0638057	0.0771856	0.910546	Null	0.127598	0.0898837	0.883802	Null	0.0735146	0.0175714	0.000184851	Tier1	0.145489	0.0291047	1.38997e-05	Suggestive	0.180591	0.0329884	3.40309e-06	Tier1
time_spent_watching_television_tv_f1070_0_0|RARRES2|finngen_R12_E4_LIPOPROT	time_spent_watching_television_tv_f1070_0_0	Exercise_Freq	RARRES2	finngen_R12_E4_LIPOPROT	age_e78_first_reported_disorders_of_lipoprotein_metabolism_and_other_lipidaemias_f130814_0_0	E78	C Exposure-marker	0.339503	0.0540541	1.41161e-07	Tier1plus	0.273146	0.0624074	0.00515743	Tier1plus	0.0186911	0.034087	0.990041	Null			0.0179425	0.0198604	0.951924	Null			0.405891	0.308902	0.74525	Null	-0.190389	0.12979	0.734792	Null	0.198967	0.0617009	0.0255926	Tier1	0.0152669	0.0104894	0.880724	Null			0.00864801	0.00777168	0.964417	Null			0.105775	0.0211936	0.00113951	Tier2	-0.0141258	0.0427218	0.993412	Null	0.0272573	0.0307952	0.517153	Null	-0.0640809	0.0308517	0.154724	Null	-0.00186958	0.00636269	0.932598	Null
time_spent_watching_television_tv_f1070_0_0|RARRES2|finngen_R12_E4_OBESITY	time_spent_watching_television_tv_f1070_0_0	Exercise_Freq	RARRES2	finngen_R12_E4_OBESITY	age_e66_first_reported_obesity_f130792_0_0	E66	E Disease-liability (D->P)	0.339503	0.0540541	1.41161e-07	Tier1plus	0.273146	0.0624074	0.00515743	Tier1plus	-0.0417482	0.0435655	0.952504	Null			-0.0317513	0.0253842	0.891656	Null			-0.00512306	0.10452	0.995867	Null	0.417969	0.384456	0.827236	Null	0.659772	0.109271	1.8062e-07	Tier1	0.0152669	0.0104894	0.880724	Null			0.00864801	0.00777168	0.964417	Null			0.105775	0.0211936	0.00113951	Tier2	-0.0141258	0.0427218	0.993412	Null	0.09182	0.0190345	1.48823e-05	Tier1plus	0.141146	0.0204232	3.81515e-10	Tier1plus	0.0398402	0.0103295	0.00347154	Tier1
time_spent_watching_television_tv_f1070_0_0|RARRES2|finngen_R12_E4_OBESITYCAL	time_spent_watching_television_tv_f1070_0_0	Exercise_Freq	RARRES2	finngen_R12_E4_OBESITYCAL	age_e66_first_reported_obesity_f130792_0_0	E66	B Biomarker	0.339503	0.0540541	1.41161e-07	Tier1plus	0.273146	0.0624074	0.00515743	Tier1plus	-0.0681121	0.0510443	0.897766	Null									-0.0984602	0.109791	0.850122	Null	0.426095	0.383917	0.827236	Null	0.782951	0.114433	1.41579e-09	Tier1	0.0152669	0.0104894	0.880724	Null			0.00864801	0.00777168	0.964417	Null			0.105775	0.0211936	0.00113951	Tier2	-0.0141258	0.0427218	0.993412	Null	0.111378	0.0209147	1.63065e-06	Tier1	0.149375	0.0288742	5.8922e-06	Suggestive	0.0248395	0.0119624	0.234055	Null
time_spent_watching_television_tv_f1070_0_0|RARRES2|finngen_R12_E4_OBESITYNAS	time_spent_watching_television_tv_f1070_0_0	Exercise_Freq	RARRES2	finngen_R12_E4_OBESITYNAS	age_e66_first_reported_obesity_f130792_0_0	E66	B Biomarker	0.339503	0.0540541	1.41161e-07	Tier1plus	0.273146	0.0624074	0.00515743	Tier1plus	-0.016078	0.0601357	0.994112	Null			-0.0258553	0.0350354	0.97263	Null			-0.070532	0.241964	0.963407	Null	0.438163	0.448631	0.845893	Null	0.59303	0.134248	0.000476562	Tier1	0.0152669	0.0104894	0.880724	Null			0.00864801	0.00777168	0.964417	Null			0.105775	0.0211936	0.00113951	Tier2	-0.0141258	0.0427218	0.993412	Null	0.0735146	0.0175714	0.000184851	Tier1	0.145489	0.0291047	1.38997e-05	Suggestive	0.0237813	0.0134057	0.346861	Null
time_spent_watching_television_tv_f1070_0_0|RARRES2|finngen_R12_I9_HYPTENSESS	time_spent_watching_television_tv_f1070_0_0	Exercise_Freq	RARRES2	finngen_R12_I9_HYPTENSESS	age_i10_first_reported_essential_primary_hypertension_f131286_0_0	I10	C Exposure-marker	0.339503	0.0540541	1.41161e-07	Tier1plus	0.273146	0.0624074	0.00515743	Tier1plus	-0.0900613	0.0276547	0.148433	Null			-0.0416048	0.0346205	0.903904	Null			0.0793156	0.15857	0.939355	Null	0.0542312	0.166414	0.968947	Null	0.366705	0.0690826	8.13674e-06	Tier1	0.0152669	0.0104894	0.880724	Null			0.00864801	0.00777168	0.964417	Null			0.105775	0.0211936	0.00113951	Tier2	-0.0141258	0.0427218	0.993412	Null	-0.00273544	0.0212854	0.936985	Null	0.0206789	0.0281535	0.749439	Null	0.0200012	0.00776348	0.102579	Null
time_spent_watching_television_tv_f1070_0_0|RARRES2|finngen_R12_M13_GOUT	time_spent_watching_television_tv_f1070_0_0	Exercise_Freq	RARRES2	finngen_R12_M13_GOUT	age_m10_first_reported_gout_f131858_0_0	M10	C Exposure-marker	0.339503	0.0540541	1.41161e-07	Tier1plus	0.273146	0.0624074	0.00515743	Tier1plus	-0.00945714	0.0700539	0.994112	Null			-0.0139404	0.040828	0.990183	Null			0.482507	0.815844	0.932571	Null	0.127683	0.169209	0.885755	Null	0.374238	0.113407	0.020678	Tier1	0.0152669	0.0104894	0.880724	Null			0.00864801	0.00777168	0.964417	Null			0.105775	0.0211936	0.00113951	Tier2	-0.0141258	0.0427218	0.993412	Null	0.0349706	0.0239537	0.248	Null	0.0271036	0.0164129	0.303211	Null	-0.00333416	0.0054071	0.840998	Null
time_spent_watching_television_tv_f1070_0_0|RARRES2|finngen_R12_N14_CHRONKIDNEYDIS	time_spent_watching_television_tv_f1070_0_0	Exercise_Freq	RARRES2	finngen_R12_N14_CHRONKIDNEYDIS	age_n18_first_reported_chronic_renal_failure_f132032_0_0	N18	C Exposure-marker	0.339503	0.0540541	1.41161e-07	Tier1plus	0.273146	0.0624074	0.00515743	Tier1plus	-0.0168248	0.067013	0.994112	Null			-0.0100579	0.039077	0.991831	Null			-0.738434	0.435511	0.610281	Null	-0.300977	0.273216	0.827236	Null	0.294417	0.098194	0.0438148	Tier1	0.0152669	0.0104894	0.880724	Null			0.00864801	0.00777168	0.964417	Null			0.105775	0.0211936	0.00113951	Tier2	-0.0141258	0.0427218	0.993412	Null	-0.030875	0.117933	0.865138	Null	0.030656	0.13977	0.937873	Null	0.0281599	0.0142318	0.270202	Null
time_spent_watching_television_tv_f1070_0_0|RARRES2|finngen_R12_T2D	time_spent_watching_television_tv_f1070_0_0	Exercise_Freq	RARRES2	finngen_R12_T2D	age_e11_first_reported_non_insulin_dependent_diabetes_mellitus_f130708_0_0	E11	B Biomarker	0.339503	0.0540541	1.41161e-07	Tier1plus	0.273146	0.0624074	0.00515743	Tier1plus	0.0320476	0.0304787	0.939349	Null			0.0384029	0.0266637	0.821176	Null			-0.206383	0.339358	0.929501	Null	0.0982233	0.268906	0.965191	Null	0.512343	0.0891709	9.96196e-07	Tier1	0.0152669	0.0104894	0.880724	Null			0.00864801	0.00777168	0.964417	Null			0.105775	0.0211936	0.00113951	Tier2	-0.0141258	0.0427218	0.993412	Null	0.0354951	0.0134258	0.0230894	Tier1	0.0154461	0.0149806	0.599095	Null	0.0144031	0.00607835	0.152788	Null
time_spent_watching_television_tv_f1070_0_0|RARRES2|finngen_R12_T2D_WIDE	time_spent_watching_television_tv_f1070_0_0	Exercise_Freq	RARRES2	finngen_R12_T2D_WIDE	age_e11_first_reported_non_insulin_dependent_diabetes_mellitus_f130708_0_0	E11	C Exposure-marker	0.339503	0.0540541	1.41161e-07	Tier1plus	0.273146	0.0624074	0.00515743	Tier1plus	0.0450291	0.0363656	0.912491	Null			0.0464935	0.0294539	0.747365	Null			-0.389941	0.34693	0.798187	Null	-0.219746	0.350269	0.915451	Null	0.550944	0.0956323	9.2775e-07	Tier1	0.0152669	0.0104894	0.880724	Null			0.00864801	0.00777168	0.964417	Null			0.105775	0.0211936	0.00113951	Tier2	-0.0141258	0.0427218	0.993412	Null	0.0167847	0.0143127	0.372435	Null	0.00340881	0.0168337	0.943509	Null	0.0138182	0.0059156	0.161391	Null
types_of_physical_activity_in_last_4_weeks_f6164_0_0.multi_Heavy_DIY_.eg._weeding._lawn_mowing._carpentry._digging.|RARRES2|finngen_R12_E4_OBESITY	types_of_physical_activity_in_last_4_weeks_f6164_0_0.multi_Heavy_DIY_.eg._weeding._lawn_mowing._carpentry._digging.	Exercise_Freq	RARRES2	finngen_R12_E4_OBESITY	age_e66_first_reported_obesity_f130792_0_0	E66	E Disease-liability (D->P)	-0.12983	0.0933549	0.400727	Null	-0.137442	0.113827	0.761204	Null	-0.0417482	0.0435655	0.952504	Null			-0.0317513	0.0253842	0.891656	Null			-0.00512306	0.10452	0.995867	Null	0.417969	0.384456	0.827236	Null	-0.5482	0.178835	0.0372616	Tier1	0.00763261	0.0241854	0.998501	Null			0.00260145	0.0156779	0.997513	Null			0.0350265	0.0487491	0.934233	Null	0.0104121	0.0479208	0.995771	Null	0.09182	0.0190345	1.48823e-05	Tier1plus	0.141146	0.0204232	3.81515e-10	Tier1plus	-0.0613941	0.014894	0.00145514	Tier1
types_of_physical_activity_in_last_4_weeks_f6164_0_0.multi_Heavy_DIY_.eg._weeding._lawn_mowing._carpentry._digging.|RARRES2|finngen_R12_E4_OBESITYCAL	types_of_physical_activity_in_last_4_weeks_f6164_0_0.multi_Heavy_DIY_.eg._weeding._lawn_mowing._carpentry._digging.	Exercise_Freq	RARRES2	finngen_R12_E4_OBESITYCAL	age_e66_first_reported_obesity_f130792_0_0	E66	E Disease-liability (D->P)	-0.12983	0.0933549	0.400727	Null	-0.137442	0.113827	0.761204	Null	-0.0681121	0.0510443	0.897766	Null									-0.0984602	0.109791	0.850122	Null	0.426095	0.383917	0.827236	Null	-0.467527	0.169072	0.0735486	Null	0.00763261	0.0241854	0.998501	Null			0.00260145	0.0156779	0.997513	Null			0.0350265	0.0487491	0.934233	Null	0.0104121	0.0479208	0.995771	Null	0.111378	0.0209147	1.63065e-06	Tier1	0.149375	0.0288742	5.8922e-06	Suggestive	-0.0532278	0.0129573	0.00149844	Tier1
types_of_physical_activity_in_last_4_weeks_f6164_0_0.multi_Heavy_DIY_.eg._weeding._lawn_mowing._carpentry._digging.|RARRES2|finngen_R12_E4_OBESITYNAS	types_of_physical_activity_in_last_4_weeks_f6164_0_0.multi_Heavy_DIY_.eg._weeding._lawn_mowing._carpentry._digging.	Exercise_Freq	RARRES2	finngen_R12_E4_OBESITYNAS	age_e66_first_reported_obesity_f130792_0_0	E66	E Disease-liability (D->P)	-0.12983	0.0933549	0.400727	Null	-0.137442	0.113827	0.761204	Null	-0.016078	0.0601357	0.994112	Null			-0.0258553	0.0350354	0.97263	Null			-0.070532	0.241964	0.963407	Null	0.438163	0.448631	0.845893	Null	-0.728082	0.206309	0.0108521	Tier1	0.00763261	0.0241854	0.998501	Null			0.00260145	0.0156779	0.997513	Null			0.0350265	0.0487491	0.934233	Null	0.0104121	0.0479208	0.995771	Null	0.0735146	0.0175714	0.000184851	Tier1	0.145489	0.0291047	1.38997e-05	Suggestive	-0.0697951	0.0159903	0.000559082	Tier1
types_of_physical_activity_in_last_4_weeks_f6164_0_0.multi_None_of_the_above|RARRES2|finngen_R12_E4_OBESITY	types_of_physical_activity_in_last_4_weeks_f6164_0_0.multi_None_of_the_above	Exercise_Freq	RARRES2	finngen_R12_E4_OBESITY	age_e66_first_reported_obesity_f130792_0_0	E66	E Disease-liability (D->P)	0.165296	0.106871	0.337393	Null	0.354068	0.154679	0.351456	Null	-0.0417482	0.0435655	0.952504	Null			-0.0317513	0.0253842	0.891656	Null			-0.00512306	0.10452	0.995867	Null	0.417969	0.384456	0.827236	Null	0.5107	0.121506	0.00105297	Tier1	0.0802699	0.0475862	0.816783	Null			0.045447	0.031614	0.903387	Null			-0.104381	0.207392	0.957713	Null	0.0349227	0.119454	0.993917	Null	0.09182	0.0190345	1.48823e-05	Tier1plus	0.141146	0.0204232	3.81515e-10	Tier1plus	0.100396	0.0267009	0.00470307	Tier1
usual_walking_pace_f924_0_0|RARRES2|finngen_R12_D3_ANAEMIA_IRONDEF_NAS	usual_walking_pace_f924_0_0	Exercise_Freq	RARRES2	finngen_R12_D3_ANAEMIA_IRONDEF_NAS	age_d50_first_reported_iron_deficiency_anaemia_f130622_0_0	D50	C Exposure-marker	-0.518071	0.126112	0.00117864	Tier1	-0.480208	0.171817	0.184176	Null	-0.0391254	0.0625002	0.978351	Null			-0.0405612	0.0378424	0.942646	Null			-0.123634	0.30413	0.947066	Null	-0.0640195	0.160729	0.963511	Null	-0.721204	0.173563	0.00126583	Tier1	-0.00629613	0.00877015	0.993255	Null			-0.00604022	0.00708451	0.984975	Null			-0.0159323	0.037613	0.968166	Null	-0.0343268	0.0609344	0.987056	Null	-0.0427933	0.0306199	0.273152	Null	-0.0409687	0.0304822	0.449421	Null	-0.00223732	0.00826007	0.938069	Null
usual_walking_pace_f924_0_0|RARRES2|finngen_R12_E4_LIPOPROT	usual_walking_pace_f924_0_0	Exercise_Freq	RARRES2	finngen_R12_E4_LIPOPROT	age_e78_first_reported_disorders_of_lipoprotein_metabolism_and_other_lipidaemias_f130814_0_0	E78	C Exposure-marker	-0.518071	0.126112	0.00117864	Tier1	-0.480208	0.171817	0.184176	Null	0.0186911	0.034087	0.990041	Null			0.0179425	0.0198604	0.951924	Null			0.405891	0.308902	0.74525	Null	-0.190389	0.12979	0.734792	Null	-0.402723	0.131636	0.0374245	Tier1	-0.00629613	0.00877015	0.993255	Null			-0.00604022	0.00708451	0.984975	Null			-0.0159323	0.037613	0.968166	Null	-0.0343268	0.0609344	0.987056	Null	0.0272573	0.0307952	0.517153	Null	-0.0640809	0.0308517	0.154724	Null	0.00123922	0.00519733	0.944424	Null
usual_walking_pace_f924_0_0|RARRES2|finngen_R12_E4_OBESITY	usual_walking_pace_f924_0_0	Exercise_Freq	RARRES2	finngen_R12_E4_OBESITY	age_e66_first_reported_obesity_f130792_0_0	E66	E Disease-liability (D->P)	-0.518071	0.126112	0.00117864	Tier1	-0.480208	0.171817	0.184176	Null	-0.0417482	0.0435655	0.952504	Null			-0.0317513	0.0253842	0.891656	Null			-0.00512306	0.10452	0.995867	Null	0.417969	0.384456	0.827236	Null	-2.33653	0.428792	4.23651e-06	Tier1	-0.00629613	0.00877015	0.993255	Null			-0.00604022	0.00708451	0.984975	Null			-0.0159323	0.037613	0.968166	Null	-0.0343268	0.0609344	0.987056	Null	0.09182	0.0190345	1.48823e-05	Tier1plus	0.141146	0.0204232	3.81515e-10	Tier1plus	-0.0621707	0.00651485	5.91903e-19	Tier1
usual_walking_pace_f924_0_0|RARRES2|finngen_R12_E4_OBESITYCAL	usual_walking_pace_f924_0_0	Exercise_Freq	RARRES2	finngen_R12_E4_OBESITYCAL	age_e66_first_reported_obesity_f130792_0_0	E66	E Disease-liability (D->P)	-0.518071	0.126112	0.00117864	Tier1	-0.480208	0.171817	0.184176	Null	-0.0681121	0.0510443	0.897766	Null									-0.0984602	0.109791	0.850122	Null	0.426095	0.383917	0.827236	Null	-2.36362	0.434138	4.2836e-06	Tier1	-0.00629613	0.00877015	0.993255	Null			-0.00604022	0.00708451	0.984975	Null			-0.0159323	0.037613	0.968166	Null	-0.0343268	0.0609344	0.987056	Null	0.111378	0.0209147	1.63065e-06	Tier1	0.149375	0.0288742	5.8922e-06	Suggestive	-0.0639643	0.00843125	5.60106e-12	Tier1
usual_walking_pace_f924_0_0|RARRES2|finngen_R12_E4_OBESITYNAS	usual_walking_pace_f924_0_0	Exercise_Freq	RARRES2	finngen_R12_E4_OBESITYNAS	age_e66_first_reported_obesity_f130792_0_0	E66	E Disease-liability (D->P)	-0.518071	0.126112	0.00117864	Tier1	-0.480208	0.171817	0.184176	Null	-0.016078	0.0601357	0.994112	Null			-0.0258553	0.0350354	0.97263	Null			-0.070532	0.241964	0.963407	Null	0.438163	0.448631	0.845893	Null	-2.76109	0.51135	5.26478e-06	Tier1	-0.00629613	0.00877015	0.993255	Null			-0.00604022	0.00708451	0.984975	Null			-0.0159323	0.037613	0.968166	Null	-0.0343268	0.0609344	0.987056	Null	0.0735146	0.0175714	0.000184851	Tier1	0.145489	0.0291047	1.38997e-05	Suggestive	-0.0560607	0.00884098	2.70304e-08	Tier1
usual_walking_pace_f924_0_0|RARRES2|finngen_R12_I9_HYPTENSESS	usual_walking_pace_f924_0_0	Exercise_Freq	RARRES2	finngen_R12_I9_HYPTENSESS	age_i10_first_reported_essential_primary_hypertension_f131286_0_0	I10	C Exposure-marker	-0.518071	0.126112	0.00117864	Tier1	-0.480208	0.171817	0.184176	Null	-0.0900613	0.0276547	0.148433	Null			-0.0416048	0.0346205	0.903904	Null			0.0793156	0.15857	0.939355	Null	0.0542312	0.166414	0.968947	Null	-1.23227	0.183971	3.47803e-09	Tier1	-0.00629613	0.00877015	0.993255	Null			-0.00604022	0.00708451	0.984975	Null			-0.0159323	0.037613	0.968166	Null	-0.0343268	0.0609344	0.987056	Null	-0.00273544	0.0212854	0.936985	Null	0.0206789	0.0281535	0.749439	Null	-0.0296619	0.0053809	2.84645e-06	Tier1
usual_walking_pace_f924_0_0|RARRES2|finngen_R12_J10_PNEUMONIA	usual_walking_pace_f924_0_0	Exercise_Freq	RARRES2	finngen_R12_J10_PNEUMONIA	age_j18_first_reported_pneumonia_organism_unspecified_f131456_0_0	J18	C Exposure-marker	-0.518071	0.126112	0.00117864	Tier1	-0.480208	0.171817	0.184176	Null	-0.0362849	0.0294804	0.912491	Null			-0.0284431	0.0305501	0.944915	Null			0.121108	0.0637077	0.523858	Null	-0.0440291	0.0317667	0.752266	Null	-0.384178	0.0942606	0.00173281	Tier1	-0.00629613	0.00877015	0.993255	Null			-0.00604022	0.00708451	0.984975	Null			-0.0159323	0.037613	0.968166	Null	-0.0343268	0.0609344	0.987056	Null	0.0593777	0.0801252	0.594554	Null	0.026469	0.1301	0.943509	Null	-0.0189485	0.0416115	0.890542	Null
usual_walking_pace_f924_0_0|RARRES2|finngen_R12_M13_GOUT	usual_walking_pace_f924_0_0	Exercise_Freq	RARRES2	finngen_R12_M13_GOUT	age_m10_first_reported_gout_f131858_0_0	M10	C Exposure-marker	-0.518071	0.126112	0.00117864	Tier1	-0.480208	0.171817	0.184176	Null	-0.00945714	0.0700539	0.994112	Null			-0.0139404	0.040828	0.990183	Null			0.482507	0.815844	0.932571	Null	0.127683	0.169209	0.885755	Null	-0.901785	0.267666	0.0172365	Tier1	-0.00629613	0.00877015	0.993255	Null			-0.00604022	0.00708451	0.984975	Null			-0.0159323	0.037613	0.968166	Null	-0.0343268	0.0609344	0.987056	Null	0.0349706	0.0239537	0.248	Null	0.0271036	0.0164129	0.303211	Null	0.0049906	0.00291033	0.36901	Null
usual_walking_pace_f924_0_0|RARRES2|finngen_R12_N14_ACUTERENFAIL	usual_walking_pace_f924_0_0	Exercise_Freq	RARRES2	finngen_R12_N14_ACUTERENFAIL	age_n17_first_reported_acute_renal_failure_f132030_0_0	N17	C Exposure-marker	-0.518071	0.126112	0.00117864	Tier1	-0.480208	0.171817	0.184176	Null	-0.191379	0.0820131	0.476329	Null			-0.099918	0.0477983	0.510399	Null			0.00736743	0.242864	0.997103	Null	-0.0951018	0.135095	0.89693	Null	-0.787992	0.254898	0.035643	Tier1	-0.00629613	0.00877015	0.993255	Null			-0.00604022	0.00708451	0.984975	Null			-0.0159323	0.037613	0.968166	Null	-0.0343268	0.0609344	0.987056	Null	0.192734	0.0786706	0.0366851	Suggestive	0.276384	0.0849784	0.00964369	Suggestive				Null
usual_walking_pace_f924_0_0|RARRES2|finngen_R12_N14_CHRONKIDNEYDIS	usual_walking_pace_f924_0_0	Exercise_Freq	RARRES2	finngen_R12_N14_CHRONKIDNEYDIS	age_n18_first_reported_chronic_renal_failure_f132032_0_0	N18	C Exposure-marker	-0.518071	0.126112	0.00117864	Tier1	-0.480208	0.171817	0.184176	Null	-0.0168248	0.067013	0.994112	Null			-0.0100579	0.039077	0.991831	Null			-0.738434	0.435511	0.610281	Null	-0.300977	0.273216	0.827236	Null	-0.848196	0.239423	0.0104079	Tier1	-0.00629613	0.00877015	0.993255	Null			-0.00604022	0.00708451	0.984975	Null			-0.0159323	0.037613	0.968166	Null	-0.0343268	0.0609344	0.987056	Null	-0.030875	0.117933	0.865138	Null	0.030656	0.13977	0.937873	Null	-0.0381082	0.0101208	0.0046343	Tier1
usual_walking_pace_f924_0_0|RARRES2|finngen_R12_T2D	usual_walking_pace_f924_0_0	Exercise_Freq	RARRES2	finngen_R12_T2D	age_e11_first_reported_non_insulin_dependent_diabetes_mellitus_f130708_0_0	E11	E Disease-liability (D->P)	-0.518071	0.126112	0.00117864	Tier1	-0.480208	0.171817	0.184176	Null	0.0320476	0.0304787	0.939349	Null			0.0384029	0.0266637	0.821176	Null			-0.206383	0.339358	0.929501	Null	0.0982233	0.268906	0.965191	Null	-1.60702	0.293653	3.77111e-06	Tier1	-0.00629613	0.00877015	0.993255	Null			-0.00604022	0.00708451	0.984975	Null			-0.0159323	0.037613	0.968166	Null	-0.0343268	0.0609344	0.987056	Null	0.0354951	0.0134258	0.0230894	Tier1	0.0154461	0.0149806	0.599095	Null	-0.0168955	0.00478521	0.00934564	Tier1
usual_walking_pace_f924_0_0|RARRES2|finngen_R12_T2D_WIDE	usual_walking_pace_f924_0_0	Exercise_Freq	RARRES2	finngen_R12_T2D_WIDE	age_e11_first_reported_non_insulin_dependent_diabetes_mellitus_f130708_0_0	E11	C Exposure-marker	-0.518071	0.126112	0.00117864	Tier1	-0.480208	0.171817	0.184176	Null	0.0450291	0.0363656	0.912491	Null			0.0464935	0.0294539	0.747365	Null			-0.389941	0.34693	0.798187	Null	-0.219746	0.350269	0.915451	Null	-1.70064	0.304411	2.20882e-06	Tier1	-0.00629613	0.00877015	0.993255	Null			-0.00604022	0.00708451	0.984975	Null			-0.0159323	0.037613	0.968166	Null	-0.0343268	0.0609344	0.987056	Null	0.0167847	0.0143127	0.372435	Null	0.00340881	0.0168337	0.943509	Null	-0.016446	0.00490018	0.0155231	Tier1
variation_in_diet_f1548_0_0|RARRES2|finngen_R12_E4_OBESITY	variation_in_diet_f1548_0_0	Diet_Weekly	RARRES2	finngen_R12_E4_OBESITY	age_e66_first_reported_obesity_f130792_0_0	E66	E Disease-liability (D->P)	0.908054	0.349506	0.0635485	Null	0.589222	0.527066	0.788922	Null	-0.0417482	0.0435655	0.952504	Null			-0.0317513	0.0253842	0.891656	Null			-0.00512306	0.10452	0.995867	Null	0.417969	0.384456	0.827236	Null	2.99451	1.68149	0.358139	Null	-9.63238e-05	0.00895113	0.999288	Null			0.00172281	0.00572135	0.997513	Null			0.0372181	0.0180717	0.569387	Null	0.0199285	0.0392903	0.98848	Null	0.09182	0.0190345	1.48823e-05	Tier1plus	0.141146	0.0204232	3.81515e-10	Tier1plus	0.0376307	0.00660349	1.11939e-06	Tier1
variation_in_diet_f1548_0_0|RARRES2|finngen_R12_E4_OBESITYCAL	variation_in_diet_f1548_0_0	Diet_Weekly	RARRES2	finngen_R12_E4_OBESITYCAL	age_e66_first_reported_obesity_f130792_0_0	E66	E Disease-liability (D->P)	0.908054	0.349506	0.0635485	Null	0.589222	0.527066	0.788922	Null	-0.0681121	0.0510443	0.897766	Null									-0.0984602	0.109791	0.850122	Null	0.426095	0.383917	0.827236	Null	3.04474	1.68387	0.345527	Null	-9.63238e-05	0.00895113	0.999288	Null			0.00172281	0.00572135	0.997513	Null			0.0372181	0.0180717	0.569387	Null	0.0199285	0.0392903	0.98848	Null	0.111378	0.0209147	1.63065e-06	Tier1	0.149375	0.0288742	5.8922e-06	Suggestive	0.0379671	0.00677153	1.86859e-06	Tier1
variation_in_diet_f1548_0_0|RARRES2|finngen_R12_E4_OBESITYNAS	variation_in_diet_f1548_0_0	Diet_Weekly	RARRES2	finngen_R12_E4_OBESITYNAS	age_e66_first_reported_obesity_f130792_0_0	E66	E Disease-liability (D->P)	0.908054	0.349506	0.0635485	Null	0.589222	0.527066	0.788922	Null	-0.016078	0.0601357	0.994112	Null			-0.0258553	0.0350354	0.97263	Null			-0.070532	0.241964	0.963407	Null	0.438163	0.448631	0.845893	Null	3.51751	1.93137	0.33997	Null	-9.63238e-05	0.00895113	0.999288	Null			0.00172281	0.00572135	0.997513	Null			0.0372181	0.0180717	0.569387	Null	0.0199285	0.0392903	0.98848	Null	0.0735146	0.0175714	0.000184851	Tier1	0.145489	0.0291047	1.38997e-05	Suggestive	0.0293686	0.00716922	0.00155495	Tier1
variation_in_diet_f1548_0_0|RARRES2|finngen_R12_T2D	variation_in_diet_f1548_0_0	Diet_Weekly	RARRES2	finngen_R12_T2D	age_e11_first_reported_non_insulin_dependent_diabetes_mellitus_f130708_0_0	E11	E Disease-liability (D->P)	0.908054	0.349506	0.0635485	Null	0.589222	0.527066	0.788922	Null	0.0320476	0.0304787	0.939349	Null			0.0384029	0.0266637	0.821176	Null			-0.206383	0.339358	0.929501	Null	0.0982233	0.268906	0.965191	Null	1.59003	1.10809	0.50313	Null	-9.63238e-05	0.00895113	0.999288	Null			0.00172281	0.00572135	0.997513	Null			0.0372181	0.0180717	0.569387	Null	0.0199285	0.0392903	0.98848	Null	0.0354951	0.0134258	0.0230894	Tier1	0.0154461	0.0149806	0.599095	Null	0.0145454	0.00345233	0.00100303	Tier1
alcohol_drinker_status_f20117_0_0_Current|RBFOX3|finngen_R12_E4_OBESITY	alcohol_drinker_status_f20117_0_0_Current	Alcohol	RBFOX3	finngen_R12_E4_OBESITY	age_e66_first_reported_obesity_f130792_0_0	E66	E Disease-liability (D->P)	-0.0733452	0.149506	0.810843	Null																	0.0083303	0.132505	0.991677	Null					-0.0664642	0.177318	0.904723	Null													-0.0494402	0.102525	0.960411	Null					0.109251	0.0176587	2.18958e-08	Tier1					-0.109466	0.0236957	0.000202289	Tier1
alcohol_intake_frequency_f1558_0_0|RBFOX3|finngen_R12_E4_OBESITY	alcohol_intake_frequency_f1558_0_0	Alcohol	RBFOX3	finngen_R12_E4_OBESITY	age_e66_first_reported_obesity_f130792_0_0	E66	E Disease-liability (D->P)	-0.195467	0.105903	0.230713	Null																	0.0083303	0.132505	0.991677	Null					-1.02627	0.361619	0.0639686	Null													0.0151093	0.0250039	0.946767	Null					0.109251	0.0176587	2.18958e-08	Tier1					-0.0637299	0.0114976	2.5366e-06	Tier1
alcohol_intake_frequency_f1558_0_0|RBFOX3|finngen_R12_E4_OBESITYCAL	alcohol_intake_frequency_f1558_0_0	Alcohol	RBFOX3	finngen_R12_E4_OBESITYCAL	age_e66_first_reported_obesity_f130792_0_0	E66	E Disease-liability (D->P)	-0.195467	0.105903	0.230713	Null																	0.0684839	0.128511	0.93627	Null					-1.02607	0.35755	0.0597477	Null													0.0151093	0.0250039	0.946767	Null					0.121245	0.0176611	4.45831e-10	Tier1					-0.0600204	0.0137223	0.000547555	Tier1
alcohol_intake_frequency_f1558_0_0|RBFOX3|finngen_R12_E4_OBESITYNAS	alcohol_intake_frequency_f1558_0_0	Alcohol	RBFOX3	finngen_R12_E4_OBESITYNAS	age_e66_first_reported_obesity_f130792_0_0	E66	E Disease-liability (D->P)	-0.195467	0.105903	0.230713	Null																	-0.0647554	0.171547	0.950477	Null					-1.22528	0.429725	0.0618303	Null													0.0151093	0.0250039	0.946767	Null					0.090838	0.0178419	4.60753e-06	Tier1					-0.0582194	0.0122335	0.000109114	Tier1
average_total_household_income_before_tax_f738_0_0|RBFOX3|finngen_R12_E4_OBESITY	average_total_household_income_before_tax_f738_0_0	Deprivation_Indices	RBFOX3	finngen_R12_E4_OBESITY	age_e66_first_reported_obesity_f130792_0_0	E66	E Disease-liability (D->P)	-0.122939	0.121707	0.572399	Null																	0.0083303	0.132505	0.991677	Null					-0.943695	0.267883	0.0110075	Tier1													0.00618141	0.0393149	0.991742	Null					0.109251	0.0176587	2.18958e-08	Tier1					-0.030109	0.00772393	0.00299429	Tier1
average_total_household_income_before_tax_f738_0_0|RBFOX3|finngen_R12_E4_OBESITYCAL	average_total_household_income_before_tax_f738_0_0	Deprivation_Indices	RBFOX3	finngen_R12_E4_OBESITYCAL	age_e66_first_reported_obesity_f130792_0_0	E66	E Disease-liability (D->P)	-0.122939	0.121707	0.572399	Null																	0.0684839	0.128511	0.93627	Null					-1.00995	0.277639	0.00775418	Tier1													0.00618141	0.0393149	0.991742	Null					0.121245	0.0176611	4.45831e-10	Tier1					-0.026959	0.00673876	0.00208801	Tier1
bread_type_f1448_0_0_White|RBFOX3|finngen_R12_E4_OBESITY	bread_type_f1448_0_0_White	Diet_Weekly	RBFOX3	finngen_R12_E4_OBESITY	age_e66_first_reported_obesity_f130792_0_0	E66	E Disease-liability (D->P)	-0.0455678	0.0669775	0.725844	Null																	0.0083303	0.132505	0.991677	Null					-0.665396	0.315926	0.23455	Null													-0.0764216	0.0621606	0.816926	Null					0.109251	0.0176587	2.18958e-08	Tier1					-0.122821	0.0278633	0.000478251	Tier1
bread_type_f1448_0_0_White|RBFOX3|finngen_R12_E4_OBESITYCAL	bread_type_f1448_0_0_White	Diet_Weekly	RBFOX3	finngen_R12_E4_OBESITYCAL	age_e66_first_reported_obesity_f130792_0_0	E66	E Disease-liability (D->P)	-0.0455678	0.0669775	0.725844	Null																	0.0684839	0.128511	0.93627	Null					-0.653139	0.312709	0.240668	Null													-0.0764216	0.0621606	0.816926	Null					0.121245	0.0176611	4.45831e-10	Tier1					-0.150619	0.0366731	0.00149844	Tier1
bread_type_f1448_0_0_White|RBFOX3|finngen_R12_E4_OBESITYNAS	bread_type_f1448_0_0_White	Diet_Weekly	RBFOX3	finngen_R12_E4_OBESITYNAS	age_e66_first_reported_obesity_f130792_0_0	E66	E Disease-liability (D->P)	-0.0455678	0.0669775	0.725844	Null																	-0.0647554	0.171547	0.950477	Null					-0.746025	0.379171	0.283034	Null													-0.0764216	0.0621606	0.816926	Null					0.090838	0.0178419	4.60753e-06	Tier1					-0.12896	0.0323497	0.00218946	Tier1
bread_type_f1448_0_0_Wholemeal_or_wholegrain|RBFOX3|finngen_R12_E4_OBESITY	bread_type_f1448_0_0_Wholemeal_or_wholegrain	Diet_Weekly	RBFOX3	finngen_R12_E4_OBESITY	age_e66_first_reported_obesity_f130792_0_0	E66	E Disease-liability (D->P)	0.0510143	0.0695119	0.700995	Null																	0.0083303	0.132505	0.991677	Null					0.464588	0.343276	0.541529	Null													-0.0467849	0.0804942	0.948533	Null					0.109251	0.0176587	2.18958e-08	Tier1					0.105033	0.0225933	0.000177852	Tier1
bread_type_f1448_0_0_Wholemeal_or_wholegrain|RBFOX3|finngen_R12_E4_OBESITYCAL	bread_type_f1448_0_0_Wholemeal_or_wholegrain	Diet_Weekly	RBFOX3	finngen_R12_E4_OBESITYCAL	age_e66_first_reported_obesity_f130792_0_0	E66	E Disease-liability (D->P)	0.0510143	0.0695119	0.700995	Null																	0.0684839	0.128511	0.93627	Null					0.385086	0.343996	0.640875	Null													-0.0467849	0.0804942	0.948533	Null					0.121245	0.0176611	4.45831e-10	Tier1					0.120363	0.03103	0.0032177	Tier1
bread_type_f1448_0_0_Wholemeal_or_wholegrain|RBFOX3|finngen_R12_E4_OBESITYNAS	bread_type_f1448_0_0_Wholemeal_or_wholegrain	Diet_Weekly	RBFOX3	finngen_R12_E4_OBESITYNAS	age_e66_first_reported_obesity_f130792_0_0	E66	E Disease-liability (D->P)	0.0510143	0.0695119	0.700995	Null																	-0.0647554	0.171547	0.950477	Null					0.671057	0.400309	0.402488	Null													-0.0467849	0.0804942	0.948533	Null					0.090838	0.0178419	4.60753e-06	Tier1					0.108095	0.0283134	0.00398628	Tier1
cereal_type_f1468_0_0_Other_.e.g._Cornflakes._Frosties.|RBFOX3|finngen_R12_E4_OBESITY	cereal_type_f1468_0_0_Other_.e.g._Cornflakes._Frosties.	Diet_Weekly	RBFOX3	finngen_R12_E4_OBESITY	age_e66_first_reported_obesity_f130792_0_0	E66	E Disease-liability (D->P)	0.116782	0.11372	0.564166	Null																	0.0083303	0.132505	0.991677	Null					-0.443338	0.514165	0.752929	Null													0.198206	0.318383	0.944303	Null					0.109251	0.0176587	2.18958e-08	Tier1					-0.0861502	0.02513	0.0126979	Tier1
cereal_type_f1468_0_0_Other_.e.g._Cornflakes._Frosties.|RBFOX3|finngen_R12_E4_OBESITYCAL	cereal_type_f1468_0_0_Other_.e.g._Cornflakes._Frosties.	Diet_Weekly	RBFOX3	finngen_R12_E4_OBESITYCAL	age_e66_first_reported_obesity_f130792_0_0	E66	E Disease-liability (D->P)	0.116782	0.11372	0.564166	Null																	0.0684839	0.128511	0.93627	Null					-0.371528	0.530375	0.807705	Null													0.198206	0.318383	0.944303	Null					0.121245	0.0176611	4.45831e-10	Tier1					-0.107336	0.0350936	0.0341028	Tier1
cereal_type_f1468_0_0_Other_.e.g._Cornflakes._Frosties.|RBFOX3|finngen_R12_E4_OBESITYNAS	cereal_type_f1468_0_0_Other_.e.g._Cornflakes._Frosties.	Diet_Weekly	RBFOX3	finngen_R12_E4_OBESITYNAS	age_e66_first_reported_obesity_f130792_0_0	E66	E Disease-liability (D->P)	0.116782	0.11372	0.564166	Null																	-0.0647554	0.171547	0.950477	Null					-0.521689	0.586486	0.740777	Null													0.198206	0.318383	0.944303	Null					0.090838	0.0178419	4.60753e-06	Tier1					-0.0958963	0.0305686	0.0283039	Tier1
daytime_dozing_sleeping_f1220_0_0|RBFOX3|finngen_R12_E4_OBESITY	daytime_dozing_sleeping_f1220_0_0	Sleep	RBFOX3	finngen_R12_E4_OBESITY	age_e66_first_reported_obesity_f130792_0_0	E66	E Disease-liability (D->P)	0.0322083	0.161764	0.928545	Null																	0.0083303	0.132505	0.991677	Null					0.844219	0.327881	0.110214	Null													-0.0535156	0.0279781	0.61758	Null					0.109251	0.0176587	2.18958e-08	Tier1					0.0168347	0.00500173	0.0152759	Tier1
education_score_england_f26414_0_0|RBFOX3|finngen_R12_E4_OBESITY	education_score_england_f26414_0_0	Deprivation_Indices	RBFOX3	finngen_R12_E4_OBESITY	age_e66_first_reported_obesity_f130792_0_0	E66	E Disease-liability (D->P)	0.224133	0.103998	0.143841	Null																	0.0083303	0.132505	0.991677	Null					0.716729	0.195203	0.0072003	Tier1													0.000575076	0.0269043	0.999142	Null					0.109251	0.0176587	2.18958e-08	Tier1					0.0388023	0.00858817	0.000305735	Tier1
education_score_england_f26414_0_0|RBFOX3|finngen_R12_E4_OBESITYCAL	education_score_england_f26414_0_0	Deprivation_Indices	RBFOX3	finngen_R12_E4_OBESITYCAL	age_e66_first_reported_obesity_f130792_0_0	E66	E Disease-liability (D->P)	0.224133	0.103998	0.143841	Null																	0.0684839	0.128511	0.93627	Null					0.719013	0.215321	0.018423	Tier1													0.000575076	0.0269043	0.999142	Null					0.121245	0.0176611	4.45831e-10	Tier1					0.0372802	0.00985728	0.00436324	Tier1
education_score_england_f26414_0_0|RBFOX3|finngen_R12_E4_OBESITYNAS	education_score_england_f26414_0_0	Deprivation_Indices	RBFOX3	finngen_R12_E4_OBESITYNAS	age_e66_first_reported_obesity_f130792_0_0	E66	E Disease-liability (D->P)	0.224133	0.103998	0.143841	Null																	-0.0647554	0.171547	0.950477	Null					0.755472	0.241047	0.0322164	Tier1													0.000575076	0.0269043	0.999142	Null					0.090838	0.0178419	4.60753e-06	Tier1					0.0294999	0.00929922	0.0263149	Tier1
employment_score_england_f26412_0_0|RBFOX3|finngen_R12_E4_OBESITY	employment_score_england_f26412_0_0	Deprivation_Indices	RBFOX3	finngen_R12_E4_OBESITY	age_e66_first_reported_obesity_f130792_0_0	E66	E Disease-liability (D->P)	0.620776	0.255963	0.0890645	Null																	0.0083303	0.132505	0.991677	Null					1.12573	0.383485	0.0507317	Null													-0.0160212	0.0242673	0.938898	Null					0.109251	0.0176587	2.18958e-08	Tier1					0.0303607	0.00685061	0.000432967	Tier1
employment_score_england_f26412_0_0|RBFOX3|finngen_R12_E4_OBESITYCAL	employment_score_england_f26412_0_0	Deprivation_Indices	RBFOX3	finngen_R12_E4_OBESITYCAL	age_e66_first_reported_obesity_f130792_0_0	E66	E Disease-liability (D->P)	0.620776	0.255963	0.0890645	Null																	0.0684839	0.128511	0.93627	Null					1.23396	0.396434	0.0340669	Tier1													-0.0160212	0.0242673	0.938898	Null					0.121245	0.0176611	4.45831e-10	Tier1					0.0280408	0.00812307	0.0119026	Tier1
employment_score_england_f26412_0_0|RBFOX3|finngen_R12_E4_OBESITYNAS	employment_score_england_f26412_0_0	Deprivation_Indices	RBFOX3	finngen_R12_E4_OBESITYNAS	age_e66_first_reported_obesity_f130792_0_0	E66	E Disease-liability (D->P)	0.620776	0.255963	0.0890645	Null																	-0.0647554	0.171547	0.950477	Null					1.35204	0.657985	0.255286	Null													-0.0160212	0.0242673	0.938898	Null					0.090838	0.0178419	4.60753e-06	Tier1					0.0233743	0.00776129	0.0380587	Tier1
frequency_of_stair_climbing_in_last_4_weeks_f943_0_0|RBFOX3|finngen_R12_E4_OBESITY	frequency_of_stair_climbing_in_last_4_weeks_f943_0_0	Exercise_Freq	RBFOX3	finngen_R12_E4_OBESITY	age_e66_first_reported_obesity_f130792_0_0	E66	E Disease-liability (D->P)	-0.592581	0.362383	0.303051	Null																	0.0083303	0.132505	0.991677	Null					-1.77317	1.06793	0.407613	Null													0.0016652	0.0241877	0.996294	Null					0.109251	0.0176587	2.18958e-08	Tier1					-0.0386483	0.00664998	6.27364e-07	Tier1
frequency_of_stair_climbing_in_last_4_weeks_f943_0_0|RBFOX3|finngen_R12_E4_OBESITYCAL	frequency_of_stair_climbing_in_last_4_weeks_f943_0_0	Exercise_Freq	RBFOX3	finngen_R12_E4_OBESITYCAL	age_e66_first_reported_obesity_f130792_0_0	E66	E Disease-liability (D->P)	-0.592581	0.362383	0.303051	Null																	0.0684839	0.128511	0.93627	Null					-1.91147	1.12856	0.396158	Null													0.0016652	0.0241877	0.996294	Null					0.121245	0.0176611	4.45831e-10	Tier1					-0.038403	0.00662109	6.57034e-07	Tier1
frequency_of_stair_climbing_in_last_4_weeks_f943_0_0|RBFOX3|finngen_R12_E4_OBESITYNAS	frequency_of_stair_climbing_in_last_4_weeks_f943_0_0	Exercise_Freq	RBFOX3	finngen_R12_E4_OBESITYNAS	age_e66_first_reported_obesity_f130792_0_0	E66	E Disease-liability (D->P)	-0.592581	0.362383	0.303051	Null																	-0.0647554	0.171547	0.950477	Null					-2.16175	1.15457	0.321393	Null													0.0016652	0.0241877	0.996294	Null					0.090838	0.0178419	4.60753e-06	Tier1					-0.0300371	0.00493197	1.23197e-07	Tier1
health_score_england_f26413_0_0|RBFOX3|finngen_R12_E4_OBESITY	health_score_england_f26413_0_0	Deprivation_Indices	RBFOX3	finngen_R12_E4_OBESITY	age_e66_first_reported_obesity_f130792_0_0	E66	E Disease-liability (D->P)	0.620828	0.649262	0.598939	Null																	0.0083303	0.132505	0.991677	Null					-0.385246	0.777749	0.865889	Null													0.00494617	0.0226516	0.991013	Null					0.109251	0.0176587	2.18958e-08	Tier1					0.0224168	0.00619814	0.00710598	Tier1
income_score_england_f26411_0_0|RBFOX3|finngen_R12_E4_OBESITY	income_score_england_f26411_0_0	Deprivation_Indices	RBFOX3	finngen_R12_E4_OBESITY	age_e66_first_reported_obesity_f130792_0_0	E66	E Disease-liability (D->P)	0.571578	0.269015	0.151314	Null																	0.0083303	0.132505	0.991677	Null					0.983152	0.376897	0.103033	Null													-0.00454571	0.0365151	0.99427	Null					0.109251	0.0176587	2.18958e-08	Tier1					0.03414	0.00769643	0.000429665	Tier1
income_score_england_f26411_0_0|RBFOX3|finngen_R12_E4_OBESITYCAL	income_score_england_f26411_0_0	Deprivation_Indices	RBFOX3	finngen_R12_E4_OBESITYCAL	age_e66_first_reported_obesity_f130792_0_0	E66	E Disease-liability (D->P)	0.571578	0.269015	0.151314	Null																	0.0684839	0.128511	0.93627	Null					0.961968	0.441587	0.210703	Null													-0.00454571	0.0365151	0.99427	Null					0.121245	0.0176611	4.45831e-10	Tier1					0.032005	0.00892478	0.00781976	Tier1
index_of_multiple_deprivation_england_f26410_0_0|RBFOX3|finngen_R12_E4_OBESITY	index_of_multiple_deprivation_england_f26410_0_0	Deprivation_Indices	RBFOX3	finngen_R12_E4_OBESITY	age_e66_first_reported_obesity_f130792_0_0	E66	E Disease-liability (D->P)	0.568006	0.314612	0.243737	Null																	0.0083303	0.132505	0.991677	Null					0.4754	0.590434	0.772554	Null													-0.00493649	0.0259749	0.991013	Null					0.109251	0.0176587	2.18958e-08	Tier1					0.030785	0.00757122	0.00169868	Tier1
major_dietary_changes_in_the_last_5_years_f1538_0_0_Yes._because_of_illness|RBFOX3|finngen_R12_E4_OBESITY	major_dietary_changes_in_the_last_5_years_f1538_0_0_Yes._because_of_illness	Diet_Weekly	RBFOX3	finngen_R12_E4_OBESITY	age_e66_first_reported_obesity_f130792_0_0	E66	E Disease-liability (D->P)	0.0423146	0.0911246	0.820485	Null																	0.0083303	0.132505	0.991677	Null					-0.209366	0.143636	0.496138	Null													0.216825	0.139274	0.735158	Null					0.109251	0.0176587	2.18958e-08	Tier1					0.133419	0.0230583	6.9216e-07	Tier1
major_dietary_changes_in_the_last_5_years_f1538_0_0_Yes._because_of_illness|RBFOX3|finngen_R12_E4_OBESITYCAL	major_dietary_changes_in_the_last_5_years_f1538_0_0_Yes._because_of_illness	Diet_Weekly	RBFOX3	finngen_R12_E4_OBESITYCAL	age_e66_first_reported_obesity_f130792_0_0	E66	E Disease-liability (D->P)	0.0423146	0.0911246	0.820485	Null																	0.0684839	0.128511	0.93627	Null					-0.178272	0.15514	0.62924	Null													0.216825	0.139274	0.735158	Null					0.121245	0.0176611	4.45831e-10	Tier1					0.111252	0.0257401	0.000633485	Tier1
major_dietary_changes_in_the_last_5_years_f1538_0_0_Yes._because_of_illness|RBFOX3|finngen_R12_E4_OBESITYNAS	major_dietary_changes_in_the_last_5_years_f1538_0_0_Yes._because_of_illness	Diet_Weekly	RBFOX3	finngen_R12_E4_OBESITYNAS	age_e66_first_reported_obesity_f130792_0_0	E66	E Disease-liability (D->P)	0.0423146	0.0911246	0.820485	Null																	-0.0647554	0.171547	0.950477	Null					-0.254861	0.184913	0.529469	Null													0.216825	0.139274	0.735158	Null					0.090838	0.0178419	4.60753e-06	Tier1					0.0999956	0.0235532	0.000885452	Tier1
pack_years_of_smoking_f20161_0_0|RBFOX3|finngen_R12_AB1_OTHER_SEPSIS	pack_years_of_smoking_f20161_0_0	Smoking	RBFOX3	finngen_R12_AB1_OTHER_SEPSIS	age_a41_first_reported_other_septicaemia_f130070_0_0	A41	C Exposure-marker	0.282358	0.0637067	0.000390447	Tier1																	0.0501351	0.302486	0.97984	Null					0.474962	0.106441	0.000397456	Tier1													-0.0455626	0.0237097	0.611542	Null					0.0804291	0.191748	0.776743	Null					-0.0389097	0.0240128	0.415343	Null
pack_years_of_smoking_f20161_0_0|RBFOX3|finngen_R12_E4_OBESITY	pack_years_of_smoking_f20161_0_0	Smoking	RBFOX3	finngen_R12_E4_OBESITY	age_e66_first_reported_obesity_f130792_0_0	E66	E Disease-liability (D->P)	0.282358	0.0637067	0.000390447	Tier1																	0.0083303	0.132505	0.991677	Null					0.92956	0.168758	3.12872e-06	Tier1													-0.0455626	0.0237097	0.611542	Null					0.109251	0.0176587	2.18958e-08	Tier1					0.0390864	0.00949617	0.00148045	Tier1
pack_years_of_smoking_f20161_0_0|RBFOX3|finngen_R12_E4_OBESITYCAL	pack_years_of_smoking_f20161_0_0	Smoking	RBFOX3	finngen_R12_E4_OBESITYCAL	age_e66_first_reported_obesity_f130792_0_0	E66	E Disease-liability (D->P)	0.282358	0.0637067	0.000390447	Tier1																	0.0684839	0.128511	0.93627	Null					0.926717	0.171913	5.45624e-06	Tier1													-0.0455626	0.0237097	0.611542	Null					0.121245	0.0176611	4.45831e-10	Tier1					0.0464863	0.0114842	0.00180616	Tier1
pack_years_of_smoking_f20161_0_0|RBFOX3|finngen_R12_E4_OBESITYNAS	pack_years_of_smoking_f20161_0_0	Smoking	RBFOX3	finngen_R12_E4_OBESITYNAS	age_e66_first_reported_obesity_f130792_0_0	E66	E Disease-liability (D->P)	0.282358	0.0637067	0.000390447	Tier1																	-0.0647554	0.171547	0.950477	Null					1.1053	0.207526	7.4785e-06	Tier1													-0.0455626	0.0237097	0.611542	Null					0.090838	0.0178419	4.60753e-06	Tier1					0.0431474	0.011603	0.00520655	Tier1
pack_years_of_smoking_f20161_0_0|RBFOX3|finngen_R12_I9_HEARTFAIL	pack_years_of_smoking_f20161_0_0	Smoking	RBFOX3	finngen_R12_I9_HEARTFAIL	age_i50_first_reported_heart_failure_f131354_0_0	I50	C Exposure-marker	0.282358	0.0637067	0.000390447	Tier1																	0.0797194	0.216536	0.953677	Null					0.450014	0.111991	0.00212741	Tier1													-0.0455626	0.0237097	0.611542	Null					0.0351008	0.0375249	0.490756	Null					0.00296243	0.0121913	0.942935	Null
pack_years_of_smoking_f20161_0_0|RBFOX3|finngen_R12_I9_HEARTFAIL_AND_HYPERTCARDIOM	pack_years_of_smoking_f20161_0_0	Smoking	RBFOX3	finngen_R12_I9_HEARTFAIL_AND_HYPERTCARDIOM	age_i50_first_reported_heart_failure_f131354_0_0	I50	C Exposure-marker	0.282358	0.0637067	0.000390447	Tier1																	-1.13573	0.668901	0.609666	Null					1.86568	0.584472	0.0279373	Tier1													-0.0455626	0.0237097	0.611542	Null					-0.00824382	0.0103536	0.564823	Null					0.00884362	0.0040299	0.191384	Null
pack_years_of_smoking_f20161_0_0|RBFOX3|finngen_R12_I9_HEARTFAIL_AND_OVERWEIGHT	pack_years_of_smoking_f20161_0_0	Smoking	RBFOX3	finngen_R12_I9_HEARTFAIL_AND_OVERWEIGHT	age_i50_first_reported_heart_failure_f131354_0_0	I50	C Exposure-marker	0.282358	0.0637067	0.000390447	Tier1																									0.415692	0.130767	0.0288219	Tier1													-0.0455626	0.0237097	0.611542	Null					0.0418644	0.037223	0.39536	Null					0.00161467	0.0134137	0.97192	Null
pack_years_of_smoking_f20161_0_0|RBFOX3|finngen_R12_J10_PNEUMONIA	pack_years_of_smoking_f20161_0_0	Smoking	RBFOX3	finngen_R12_J10_PNEUMONIA	age_j18_first_reported_pneumonia_organism_unspecified_f131456_0_0	J18	C Exposure-marker	0.282358	0.0637067	0.000390447	Tier1																	-0.256014	0.0631751	0.00851065	Tier2					0.534027	0.0756777	3.71212e-10	Tier1													-0.0455626	0.0237097	0.611542	Null					-0.140166	0.0819148	0.16424	Null					0.115001	0.128479	0.739192	Null
pack_years_of_smoking_f20161_0_0|RBFOX3|finngen_R12_K11_DISLIVOTH	pack_years_of_smoking_f20161_0_0	Smoking	RBFOX3	finngen_R12_K11_DISLIVOTH	age_k76_first_reported_other_diseases_of_liver_f131670_0_0	K76	C Exposure-marker	0.282358	0.0637067	0.000390447	Tier1																	-0.157251	0.244169	0.918114	Null					0.649394	0.160085	0.0018553	Tier1													-0.0455626	0.0237097	0.611542	Null					0.0974264	0.0219462	6.8915e-05	Suggestive					-0.00416893	0.00971889	0.897869	Null
pack_years_of_smoking_f20161_0_0|RBFOX3|finngen_R12_T2D_WIDE	pack_years_of_smoking_f20161_0_0	Smoking	RBFOX3	finngen_R12_T2D_WIDE	age_e11_first_reported_non_insulin_dependent_diabetes_mellitus_f130708_0_0	E11	C Exposure-marker	0.282358	0.0637067	0.000390447	Tier1																	-0.126259	0.202568	0.925312	Null					0.424169	0.128873	0.0211768	Tier1													-0.0455626	0.0237097	0.611542	Null					0.0288398	0.0120201	0.0410475	Suggestive					0.00830186	0.0043344	0.290034	Null
time_spent_watching_television_tv_f1070_0_0|RBFOX3|finngen_R12_E4_OBESITY	time_spent_watching_television_tv_f1070_0_0	Exercise_Freq	RBFOX3	finngen_R12_E4_OBESITY	age_e66_first_reported_obesity_f130792_0_0	E66	E Disease-liability (D->P)	0.222592	0.0447895	5.17021e-05	Tier1																	0.0083303	0.132505	0.991677	Null					0.659772	0.109271	1.8062e-07	Tier1													-0.0609632	0.0283495	0.544305	Null					0.109251	0.0176587	2.18958e-08	Tier1					0.0398402	0.0103295	0.00347154	Tier1
time_spent_watching_television_tv_f1070_0_0|RBFOX3|finngen_R12_E4_OBESITYCAL	time_spent_watching_television_tv_f1070_0_0	Exercise_Freq	RBFOX3	finngen_R12_E4_OBESITYCAL	age_e66_first_reported_obesity_f130792_0_0	E66	B Biomarker	0.222592	0.0447895	5.17021e-05	Tier1																	0.0684839	0.128511	0.93627	Null					0.782951	0.114433	1.41579e-09	Tier1													-0.0609632	0.0283495	0.544305	Null					0.121245	0.0176611	4.45831e-10	Tier1					0.0248395	0.0119624	0.234055	Null
time_spent_watching_television_tv_f1070_0_0|RBFOX3|finngen_R12_E4_OBESITYNAS	time_spent_watching_television_tv_f1070_0_0	Exercise_Freq	RBFOX3	finngen_R12_E4_OBESITYNAS	age_e66_first_reported_obesity_f130792_0_0	E66	B Biomarker	0.222592	0.0447895	5.17021e-05	Tier1																	-0.0647554	0.171547	0.950477	Null					0.59303	0.134248	0.000476562	Tier1													-0.0609632	0.0283495	0.544305	Null					0.090838	0.0178419	4.60753e-06	Tier1					0.0237813	0.0134057	0.346861	Null
time_spent_watching_television_tv_f1070_0_0|RBFOX3|finngen_R12_I9_HEARTFAIL	time_spent_watching_television_tv_f1070_0_0	Exercise_Freq	RBFOX3	finngen_R12_I9_HEARTFAIL	age_i50_first_reported_heart_failure_f131354_0_0	I50	C Exposure-marker	0.222592	0.0447895	5.17021e-05	Tier1																	0.0797194	0.216536	0.953677	Null					0.282985	0.0744381	0.00457256	Tier1													-0.0609632	0.0283495	0.544305	Null					0.0351008	0.0375249	0.490756	Null					-0.00012513	0.0175237	0.998284	Null
time_spent_watching_television_tv_f1070_0_0|RBFOX3|finngen_R12_I9_HEARTFAIL_AND_CHD	time_spent_watching_television_tv_f1070_0_0	Exercise_Freq	RBFOX3	finngen_R12_I9_HEARTFAIL_AND_CHD	age_i50_first_reported_heart_failure_f131354_0_0	I50	C Exposure-marker	0.222592	0.0447895	5.17021e-05	Tier1																	-0.0279858	0.212017	0.98351	Null					0.321194	0.0878083	0.00738664	Tier1													-0.0609632	0.0283495	0.544305	Null					0.00920881	0.0205798	0.761576	Null					-0.00594791	0.00711936	0.760479	Null
time_spent_watching_television_tv_f1070_0_0|RBFOX3|finngen_R12_M13_GOUT	time_spent_watching_television_tv_f1070_0_0	Exercise_Freq	RBFOX3	finngen_R12_M13_GOUT	age_m10_first_reported_gout_f131858_0_0	M10	C Exposure-marker	0.222592	0.0447895	5.17021e-05	Tier1																	0.237307	0.312938	0.886692	Null					0.374238	0.113407	0.020678	Tier1													-0.0609632	0.0283495	0.544305	Null					0.00364612	0.0136817	0.862567	Null					-0.00333416	0.0054071	0.840998	Null
time_spent_watching_television_tv_f1070_0_0|RBFOX3|finngen_R12_N14_CHRONKIDNEYDIS	time_spent_watching_television_tv_f1070_0_0	Exercise_Freq	RBFOX3	finngen_R12_N14_CHRONKIDNEYDIS	age_n18_first_reported_chronic_renal_failure_f132032_0_0	N18	C Exposure-marker	0.222592	0.0447895	5.17021e-05	Tier1																	1.36043	0.903993	0.665438	Null					0.294417	0.098194	0.0438148	Tier1													-0.0609632	0.0283495	0.544305	Null					0.18117	0.051338	0.00179727	Reverse					0.0281599	0.0142318	0.270202	Null
time_spent_watching_television_tv_f1070_0_0|RBFOX3|finngen_R12_T2D	time_spent_watching_television_tv_f1070_0_0	Exercise_Freq	RBFOX3	finngen_R12_T2D	age_e11_first_reported_non_insulin_dependent_diabetes_mellitus_f130708_0_0	E11	C Exposure-marker	0.222592	0.0447895	5.17021e-05	Tier1																	-0.261129	0.160136	0.62373	Null					0.512343	0.0891709	9.96196e-07	Tier1													-0.0609632	0.0283495	0.544305	Null					0.0241194	0.0125921	0.113057	Null					0.0144031	0.00607835	0.152788	Null
time_spent_watching_television_tv_f1070_0_0|RBFOX3|finngen_R12_T2D_WIDE	time_spent_watching_television_tv_f1070_0_0	Exercise_Freq	RBFOX3	finngen_R12_T2D_WIDE	age_e11_first_reported_non_insulin_dependent_diabetes_mellitus_f130708_0_0	E11	C Exposure-marker	0.222592	0.0447895	5.17021e-05	Tier1																	-0.126259	0.202568	0.925312	Null					0.550944	0.0956323	9.2775e-07	Tier1													-0.0609632	0.0283495	0.544305	Null					0.0288398	0.0120201	0.0410475	Suggestive					0.0138182	0.0059156	0.161391	Null
types_of_physical_activity_in_last_4_weeks_f6164_0_0.multi_None_of_the_above|RBFOX3|finngen_R12_E4_OBESITY	types_of_physical_activity_in_last_4_weeks_f6164_0_0.multi_None_of_the_above	Exercise_Freq	RBFOX3	finngen_R12_E4_OBESITY	age_e66_first_reported_obesity_f130792_0_0	E66	E Disease-liability (D->P)	0.105668	0.099781	0.549151	Null																	0.0083303	0.132505	0.991677	Null					0.5107	0.121506	0.00105297	Tier1													0.108051	0.199526	0.953971	Null					0.109251	0.0176587	2.18958e-08	Tier1					0.100396	0.0267009	0.00470307	Tier1
usual_walking_pace_f924_0_0|RBFOX3|finngen_R12_E4_OBESITY	usual_walking_pace_f924_0_0	Exercise_Freq	RBFOX3	finngen_R12_E4_OBESITY	age_e66_first_reported_obesity_f130792_0_0	E66	E Disease-liability (D->P)	-0.449124	0.107223	0.000881831	Tier1																	0.0083303	0.132505	0.991677	Null					-2.33653	0.428792	4.23651e-06	Tier1													-0.00557529	0.0209369	0.986735	Null					0.109251	0.0176587	2.18958e-08	Tier1					-0.0621707	0.00651485	5.91903e-19	Tier1
usual_walking_pace_f924_0_0|RBFOX3|finngen_R12_E4_OBESITYCAL	usual_walking_pace_f924_0_0	Exercise_Freq	RBFOX3	finngen_R12_E4_OBESITYCAL	age_e66_first_reported_obesity_f130792_0_0	E66	E Disease-liability (D->P)	-0.449124	0.107223	0.000881831	Tier1																	0.0684839	0.128511	0.93627	Null					-2.36362	0.434138	4.2836e-06	Tier1													-0.00557529	0.0209369	0.986735	Null					0.121245	0.0176611	4.45831e-10	Tier1					-0.0639643	0.00843125	5.60106e-12	Tier1
usual_walking_pace_f924_0_0|RBFOX3|finngen_R12_E4_OBESITYNAS	usual_walking_pace_f924_0_0	Exercise_Freq	RBFOX3	finngen_R12_E4_OBESITYNAS	age_e66_first_reported_obesity_f130792_0_0	E66	E Disease-liability (D->P)	-0.449124	0.107223	0.000881831	Tier1																	-0.0647554	0.171547	0.950477	Null					-2.76109	0.51135	5.26478e-06	Tier1													-0.00557529	0.0209369	0.986735	Null					0.090838	0.0178419	4.60753e-06	Tier1					-0.0560607	0.00884098	2.70304e-08	Tier1
usual_walking_pace_f924_0_0|RBFOX3|finngen_R12_I9_HEARTFAIL	usual_walking_pace_f924_0_0	Exercise_Freq	RBFOX3	finngen_R12_I9_HEARTFAIL	age_i50_first_reported_heart_failure_f131354_0_0	I50	C Exposure-marker	-0.449124	0.107223	0.000881831	Tier1																	0.0797194	0.216536	0.953677	Null					-0.966266	0.142117	1.84705e-09	Tier1													-0.00557529	0.0209369	0.986735	Null					0.0351008	0.0375249	0.490756	Null					-0.0116179	0.0122719	0.720893	Null
usual_walking_pace_f924_0_0|RBFOX3|finngen_R12_I9_HEARTFAIL_AND_CHD	usual_walking_pace_f924_0_0	Exercise_Freq	RBFOX3	finngen_R12_I9_HEARTFAIL_AND_CHD	age_i50_first_reported_heart_failure_f131354_0_0	I50	C Exposure-marker	-0.449124	0.107223	0.000881831	Tier1																	-0.0279858	0.212017	0.98351	Null					-1.10564	0.204002	4.84571e-06	Tier1													-0.00557529	0.0209369	0.986735	Null					0.00920881	0.0205798	0.761576	Null					-0.00737452	0.00836551	0.743736	Null
usual_walking_pace_f924_0_0|RBFOX3|finngen_R12_I9_HEARTFAIL_AND_OVERWEIGHT	usual_walking_pace_f924_0_0	Exercise_Freq	RBFOX3	finngen_R12_I9_HEARTFAIL_AND_OVERWEIGHT	age_i50_first_reported_heart_failure_f131354_0_0	I50	C Exposure-marker	-0.449124	0.107223	0.000881831	Tier1																									-0.793592	0.167228	0.000117802	Tier1													-0.00557529	0.0209369	0.986735	Null					0.0418644	0.037223	0.39536	Null					0.00175992	0.0110431	0.964188	Null
usual_walking_pace_f924_0_0|RBFOX3|finngen_R12_J10_PNEUMONIA	usual_walking_pace_f924_0_0	Exercise_Freq	RBFOX3	finngen_R12_J10_PNEUMONIA	age_j18_first_reported_pneumonia_organism_unspecified_f131456_0_0	J18	C Exposure-marker	-0.449124	0.107223	0.000881831	Tier1																	-0.256014	0.0631751	0.00851065	Tier2					-0.384178	0.0942606	0.00173281	Tier1													-0.00557529	0.0209369	0.986735	Null					-0.140166	0.0819148	0.16424	Null					-0.0189485	0.0416115	0.890542	Null
usual_walking_pace_f924_0_0|RBFOX3|finngen_R12_M13_GOUT	usual_walking_pace_f924_0_0	Exercise_Freq	RBFOX3	finngen_R12_M13_GOUT	age_m10_first_reported_gout_f131858_0_0	M10	C Exposure-marker	-0.449124	0.107223	0.000881831	Tier1																	0.237307	0.312938	0.886692	Null					-0.901785	0.267666	0.0172365	Tier1													-0.00557529	0.0209369	0.986735	Null					0.00364612	0.0136817	0.862567	Null					0.0049906	0.00291033	0.36901	Null
usual_walking_pace_f924_0_0|RBFOX3|finngen_R12_N14_ACUTERENFAIL	usual_walking_pace_f924_0_0	Exercise_Freq	RBFOX3	finngen_R12_N14_ACUTERENFAIL	age_n17_first_reported_acute_renal_failure_f132030_0_0	N17	C Exposure-marker	-0.449124	0.107223	0.000881831	Tier1																	0.681979	0.352987	0.502906	Null					-0.787992	0.254898	0.035643	Tier1													-0.00557529	0.0209369	0.986735	Null					0.292307	0.0737722	0.000415387	Suggestive								Null
usual_walking_pace_f924_0_0|RBFOX3|finngen_R12_N14_CHRONKIDNEYDIS	usual_walking_pace_f924_0_0	Exercise_Freq	RBFOX3	finngen_R12_N14_CHRONKIDNEYDIS	age_n18_first_reported_chronic_renal_failure_f132032_0_0	N18	C Exposure-marker	-0.449124	0.107223	0.000881831	Tier1																	1.36043	0.903993	0.665438	Null					-0.848196	0.239423	0.0104079	Tier1													-0.00557529	0.0209369	0.986735	Null					0.18117	0.051338	0.00179727	Reverse					-0.0381082	0.0101208	0.0046343	Tier1
usual_walking_pace_f924_0_0|RBFOX3|finngen_R12_T2D	usual_walking_pace_f924_0_0	Exercise_Freq	RBFOX3	finngen_R12_T2D	age_e11_first_reported_non_insulin_dependent_diabetes_mellitus_f130708_0_0	E11	C Exposure-marker	-0.449124	0.107223	0.000881831	Tier1																	-0.261129	0.160136	0.62373	Null					-1.60702	0.293653	3.77111e-06	Tier1													-0.00557529	0.0209369	0.986735	Null					0.0241194	0.0125921	0.113057	Null					-0.0168955	0.00478521	0.00934564	Tier1
usual_walking_pace_f924_0_0|RBFOX3|finngen_R12_T2D_WIDE	usual_walking_pace_f924_0_0	Exercise_Freq	RBFOX3	finngen_R12_T2D_WIDE	age_e11_first_reported_non_insulin_dependent_diabetes_mellitus_f130708_0_0	E11	C Exposure-marker	-0.449124	0.107223	0.000881831	Tier1																	-0.126259	0.202568	0.925312	Null					-1.70064	0.304411	2.20882e-06	Tier1													-0.00557529	0.0209369	0.986735	Null					0.0288398	0.0120201	0.0410475	Suggestive					-0.016446	0.00490018	0.0155231	Tier1
usual_walking_pace_f924_0_0|RBKS|finngen_R12_T2D	usual_walking_pace_f924_0_0	Exercise_Freq	RBKS	finngen_R12_T2D	age_e11_first_reported_non_insulin_dependent_diabetes_mellitus_f130708_0_0	E11	E Disease-liability (D->P)	-0.210921	0.0969089	0.138594	Null	-0.0648908	0.123608	0.934218	Null	-0.0110749	0.0187668	0.981173	Null			-0.0693424	0.0509655	0.841565	Null			-0.0814212	0.0565295	0.699127	Null	-0.0444482	0.0753208	0.920116	Null	-1.60702	0.293653	3.77111e-06	Tier1	0.0095477	0.00885158	0.954716	Null			0.0305667	0.0304635	0.980489	Null			0.0156412	0.00935132	0.701509	Null	0.0116864	0.0115197	0.944	Null	0.0293322	0.0111956	0.0245664	Tier1	0.0252132	0.0118841	0.142456	Null	-0.0168955	0.00478521	0.00934564	Tier1
age_first_had_sexual_intercourse_f2139_0_0|RBP5|finngen_R12_E4_LIPOPROT	age_first_had_sexual_intercourse_f2139_0_0	Sexual_Factors	RBP5	finngen_R12_E4_LIPOPROT	age_e78_first_reported_disorders_of_lipoprotein_metabolism_and_other_lipidaemias_f130814_0_0	E78	C Exposure-marker	-0.246693	0.0484617	3.18156e-05	Tier1	-0.0525828	0.0537753	0.827061	Null	0.11964	0.112076	0.938	Null									0.38705	0.233615	0.618224	Null	0.273128	0.176468	0.712168	Null	-0.259033	0.0482573	6.02244e-06	Tier1				Null									-0.0426697	0.0267917	0.729832	Null	-0.0231307	0.0134787	0.816901	Null	0.0376562	0.0267695	0.269375	Null	0.00483793	0.0348657	0.960569	Null	-0.00042435	0.0064741	0.982303	Null
age_first_had_sexual_intercourse_f2139_0_0|RBP5|finngen_R12_E4_OBESITY	age_first_had_sexual_intercourse_f2139_0_0	Sexual_Factors	RBP5	finngen_R12_E4_OBESITY	age_e66_first_reported_obesity_f130792_0_0	E66	B Biomarker	-0.246693	0.0484617	3.18156e-05	Tier1	-0.0525828	0.0537753	0.827061	Null	-0.154564	0.142857	0.938	Null									-0.0568193	0.0743754	0.886149	Null	0.0398622	0.0854835	0.950509	Null	-0.811106	0.0964662	1.19195e-14	Tier1				Null									-0.0426697	0.0267917	0.729832	Null	-0.0231307	0.0134787	0.816901	Null	0.0814514	0.0164743	8.951e-06	Tier1plus	0.0770143	0.0171454	0.000121081	Tier1plus	-0.0341071	0.0133484	0.106721	Null
age_first_had_sexual_intercourse_f2139_0_0|RBP5|finngen_R12_E4_OBESITYCAL	age_first_had_sexual_intercourse_f2139_0_0	Sexual_Factors	RBP5	finngen_R12_E4_OBESITYCAL	age_e66_first_reported_obesity_f130792_0_0	E66	B Biomarker	-0.246693	0.0484617	3.18156e-05	Tier1	-0.0525828	0.0537753	0.827061	Null	-0.112384	0.166658	0.970419	Null									-0.0398715	0.0993837	0.947829	Null	0.0403854	0.103884	0.963665	Null	-0.858292	0.0999442	2.68088e-15	Tier1				Null									-0.0426697	0.0267917	0.729832	Null	-0.0231307	0.0134787	0.816901	Null	0.103737	0.019747	2.22144e-06	Tier1plus	0.0751762	0.0222906	0.00677584	Tier1plus	-0.0231837	0.0163341	0.498999	Null
age_first_had_sexual_intercourse_f2139_0_0|RBP5|finngen_R12_E4_OBESITYNAS	age_first_had_sexual_intercourse_f2139_0_0	Sexual_Factors	RBP5	finngen_R12_E4_OBESITYNAS	age_e66_first_reported_obesity_f130792_0_0	E66	B Biomarker	-0.246693	0.0484617	3.18156e-05	Tier1	-0.0525828	0.0537753	0.827061	Null	-0.341414	0.198868	0.761422	Null									-0.0718487	0.0872205	0.87299	Null	0.0232295	0.0862532	0.969995	Null	-0.920873	0.117222	9.82127e-13	Tier1				Null									-0.0426697	0.0267917	0.729832	Null	-0.0231307	0.0134787	0.816901	Null	0.0756072	0.0171294	7.65903e-05	Tier1plus	0.0945495	0.0197554	3.41655e-05	Tier1plus	-0.0229642	0.0166918	0.521	Null
age_first_had_sexual_intercourse_f2139_0_0|RBP5|finngen_R12_I9_HYPTENSESS	age_first_had_sexual_intercourse_f2139_0_0	Sexual_Factors	RBP5	finngen_R12_I9_HYPTENSESS	age_i10_first_reported_essential_primary_hypertension_f131286_0_0	I10	B Biomarker	-0.246693	0.0484617	3.18156e-05	Tier1	-0.0525828	0.0537753	0.827061	Null													0.137518	0.199235	0.903502	Null	0.0137351	0.054056	0.973942	Null	-0.356559	0.0647281	3.12872e-06	Tier1				Null									-0.0426697	0.0267917	0.729832	Null	-0.0231307	0.0134787	0.816901	Null	0.0565417	0.0157056	0.00143163	Tier1plus	0.0608318	0.0160742	0.0017921	Tier1plus	-0.0134598	0.00734945	0.324396	Null
age_first_had_sexual_intercourse_f2139_0_0|RBP5|finngen_R12_I9_IHD	age_first_had_sexual_intercourse_f2139_0_0	Sexual_Factors	RBP5	finngen_R12_I9_IHD	age_i25_first_reported_chronic_ischaemic_heart_disease_f131306_0_0	I25	C Exposure-marker	-0.246693	0.0484617	3.18156e-05	Tier1	-0.0525828	0.0537753	0.827061	Null	-0.271949	0.105013	0.402461	Null									0.220275	0.165472	0.74225	Null	0.0955538	0.104555	0.858021	Null	-0.25299	0.050872	4.12007e-05	Tier1				Null									-0.0426697	0.0267917	0.729832	Null	-0.0231307	0.0134787	0.816901	Null	0.0542306	0.0225454	0.040503	Suggestive	0.0391607	0.0269754	0.397475	Null	-0.0107113	0.00817865	0.559509	Null
age_first_had_sexual_intercourse_f2139_0_0|RBP5|finngen_R12_K11_DISLIVOTH	age_first_had_sexual_intercourse_f2139_0_0	Sexual_Factors	RBP5	finngen_R12_K11_DISLIVOTH	age_k76_first_reported_other_diseases_of_liver_f131670_0_0	K76	C Exposure-marker	-0.246693	0.0484617	3.18156e-05	Tier1	-0.0525828	0.0537753	0.827061	Null	0.0893819	0.285175	0.994112	Null									0.463991	0.313992	0.67812	Null	0.223374	0.179598	0.80212	Null	-0.40549	0.111989	0.00815008	Tier1				Null									-0.0426697	0.0267917	0.729832	Null	-0.0231307	0.0134787	0.816901	Null	0.155325	0.0348966	6.57097e-05	Reverse	0.0931467	0.0416142	0.114279	Null	-0.00549417	0.0125515	0.897218	Null
age_first_had_sexual_intercourse_f2139_0_0|RBP5|finngen_R12_M13_GOUT	age_first_had_sexual_intercourse_f2139_0_0	Sexual_Factors	RBP5	finngen_R12_M13_GOUT	age_m10_first_reported_gout_f131858_0_0	M10	C Exposure-marker	-0.246693	0.0484617	3.18156e-05	Tier1	-0.0525828	0.0537753	0.827061	Null	-0.175838	0.229412	0.959094	Null									0.0556443	0.156359	0.954984	Null	-0.11593	0.0962821	0.814837	Null	-0.570241	0.0923251	8.49021e-08	Tier1				Null									-0.0426697	0.0267917	0.729832	Null	-0.0231307	0.0134787	0.816901	Null	0.0258977	0.0201017	0.318637	Null	0.0060354	0.018222	0.904402	Null	0.0011292	0.00615765	0.959034	Null
age_first_had_sexual_intercourse_f2139_0_0|RBP5|finngen_R12_T2D	age_first_had_sexual_intercourse_f2139_0_0	Sexual_Factors	RBP5	finngen_R12_T2D	age_e11_first_reported_non_insulin_dependent_diabetes_mellitus_f130708_0_0	E11	B Biomarker	-0.246693	0.0484617	3.18156e-05	Tier1	-0.0525828	0.0537753	0.827061	Null	-0.161409	0.0998523	0.802403	Null									0.151547	0.0783429	0.500883	Null	0.148799	0.114947	0.782451	Null	-0.344761	0.0704401	6.02674e-05	Tier1				Null									-0.0426697	0.0267917	0.729832	Null	-0.0231307	0.0134787	0.816901	Null	0.0737509	0.0132501	5.17e-07	Tier1plus	0.0901508	0.0134685	1.33115e-09	Tier1plus	-0.0135732	0.00588405	0.169447	Null
age_first_had_sexual_intercourse_f2139_0_0|RBP5|finngen_R12_T2D_WIDE	age_first_had_sexual_intercourse_f2139_0_0	Sexual_Factors	RBP5	finngen_R12_T2D_WIDE	age_e11_first_reported_non_insulin_dependent_diabetes_mellitus_f130708_0_0	E11	B Biomarker	-0.246693	0.0484617	3.18156e-05	Tier1	-0.0525828	0.0537753	0.827061	Null	-0.0980815	0.118774	0.952504	Null									0.203775	0.111341	0.555519	Null					-0.432064	0.077406	2.23243e-06	Tier1				Null									-0.0426697	0.0267917	0.729832	Null	-0.0231307	0.0134787	0.816901	Null	0.055939	0.0130064	0.000119084	Tier1plus	0.0776273	0.0145111	2.44177e-06	Tier1plus	-0.0133457	0.00573552	0.163112	Null
alcohol_intake_versus_10_years_previously_f1628_0_0|RBP5|finngen_R12_E4_OBESITY	alcohol_intake_versus_10_years_previously_f1628_0_0	Alcohol	RBP5	finngen_R12_E4_OBESITY	age_e66_first_reported_obesity_f130792_0_0	E66	E Disease-liability (D->P)	-0.69936	0.41982	0.291177	Null	-0.510927	0.273382	0.518152	Null	-0.154564	0.142857	0.938	Null									-0.0568193	0.0743754	0.886149	Null	0.0398622	0.0854835	0.950509	Null	-0.586062	0.472428	0.590967	Null				Null									-0.0203311	0.0135511	0.744253	Null	-0.00939663	0.013642	0.977667	Null	0.0814514	0.0164743	8.951e-06	Tier1plus	0.0770143	0.0171454	0.000121081	Tier1plus	-0.0220256	0.00656081	0.0155231	Tier1
alcohol_intake_versus_10_years_previously_f1628_0_0|RBP5|finngen_R12_E4_OBESITYNAS	alcohol_intake_versus_10_years_previously_f1628_0_0	Alcohol	RBP5	finngen_R12_E4_OBESITYNAS	age_e66_first_reported_obesity_f130792_0_0	E66	E Disease-liability (D->P)	-0.69936	0.41982	0.291177	Null	-0.510927	0.273382	0.518152	Null	-0.341414	0.198868	0.761422	Null									-0.0718487	0.0872205	0.87299	Null	0.0232295	0.0862532	0.969995	Null	-1.04407	0.717384	0.496653	Null				Null									-0.0203311	0.0135511	0.744253	Null	-0.00939663	0.013642	0.977667	Null	0.0756072	0.0171294	7.65903e-05	Tier1plus	0.0945495	0.0197554	3.41655e-05	Tier1plus	-0.0182964	0.00447934	0.00160854	Tier1
alcohol_intake_versus_10_years_previously_f1628_0_0|RBP5|finngen_R12_I9_HYPTENSESS	alcohol_intake_versus_10_years_previously_f1628_0_0	Alcohol	RBP5	finngen_R12_I9_HYPTENSESS	age_i10_first_reported_essential_primary_hypertension_f131286_0_0	I10	E Disease-liability (D->P)	-0.69936	0.41982	0.291177	Null	-0.510927	0.273382	0.518152	Null													0.137518	0.199235	0.903502	Null	0.0137351	0.054056	0.973942	Null	-0.46558	0.490038	0.718241	Null				Null									-0.0203311	0.0135511	0.744253	Null	-0.00939663	0.013642	0.977667	Null	0.0565417	0.0157056	0.00143163	Tier1plus	0.0608318	0.0160742	0.0017921	Tier1plus	-0.0146129	0.00405603	0.00737496	Tier1
alcohol_intake_versus_10_years_previously_f1628_0_0|RBP5|finngen_R12_T2D	alcohol_intake_versus_10_years_previously_f1628_0_0	Alcohol	RBP5	finngen_R12_T2D	age_e11_first_reported_non_insulin_dependent_diabetes_mellitus_f130708_0_0	E11	E Disease-liability (D->P)	-0.69936	0.41982	0.291177	Null	-0.510927	0.273382	0.518152	Null	-0.161409	0.0998523	0.802403	Null									0.151547	0.0783429	0.500883	Null	0.148799	0.114947	0.782451	Null	0.0731583	0.756753	0.97478	Null				Null									-0.0203311	0.0135511	0.744253	Null	-0.00939663	0.013642	0.977667	Null	0.0737509	0.0132501	5.17e-07	Tier1plus	0.0901508	0.0134685	1.33115e-09	Tier1plus	-0.0148655	0.00411629	0.00721301	Tier1
alcohol_intake_versus_10_years_previously_f1628_0_0|RBP5|finngen_R12_T2D_WIDE	alcohol_intake_versus_10_years_previously_f1628_0_0	Alcohol	RBP5	finngen_R12_T2D_WIDE	age_e11_first_reported_non_insulin_dependent_diabetes_mellitus_f130708_0_0	E11	E Disease-liability (D->P)	-0.69936	0.41982	0.291177	Null	-0.510927	0.273382	0.518152	Null	-0.0980815	0.118774	0.952504	Null									0.203775	0.111341	0.555519	Null					0.111461	0.753805	0.962431	Null				Null									-0.0203311	0.0135511	0.744253	Null	-0.00939663	0.013642	0.977667	Null	0.055939	0.0130064	0.000119084	Tier1plus	0.0776273	0.0145111	2.44177e-06	Tier1plus	-0.0162679	0.00362941	0.000357825	Tier1
average_total_household_income_before_tax_f738_0_0|RBP5|finngen_R12_E4_OBESITY	average_total_household_income_before_tax_f738_0_0	Deprivation_Indices	RBP5	finngen_R12_E4_OBESITY	age_e66_first_reported_obesity_f130792_0_0	E66	E Disease-liability (D->P)	-0.28325	0.106119	0.0543338	Null	-0.0821316	0.131364	0.914081	Null	-0.154564	0.142857	0.938	Null									-0.0568193	0.0743754	0.886149	Null	0.0398622	0.0854835	0.950509	Null	-0.943695	0.267883	0.0110075	Tier1				Null									0.00251867	0.0302782	0.995227	Null	-6.9758e-05	0.0133731	0.999456	Null	0.0814514	0.0164743	8.951e-06	Tier1plus	0.0770143	0.0171454	0.000121081	Tier1plus	-0.030109	0.00772393	0.00299429	Tier1
average_total_household_income_before_tax_f738_0_0|RBP5|finngen_R12_E4_OBESITYCAL	average_total_household_income_before_tax_f738_0_0	Deprivation_Indices	RBP5	finngen_R12_E4_OBESITYCAL	age_e66_first_reported_obesity_f130792_0_0	E66	E Disease-liability (D->P)	-0.28325	0.106119	0.0543338	Null	-0.0821316	0.131364	0.914081	Null	-0.112384	0.166658	0.970419	Null									-0.0398715	0.0993837	0.947829	Null	0.0403854	0.103884	0.963665	Null	-1.00995	0.277639	0.00775418	Tier1				Null									0.00251867	0.0302782	0.995227	Null	-6.9758e-05	0.0133731	0.999456	Null	0.103737	0.019747	2.22144e-06	Tier1plus	0.0751762	0.0222906	0.00677584	Tier1plus	-0.026959	0.00673876	0.00208801	Tier1
bread_type_f1448_0_0_White|RBP5|finngen_R12_E4_OBESITY	bread_type_f1448_0_0_White	Diet_Weekly	RBP5	finngen_R12_E4_OBESITY	age_e66_first_reported_obesity_f130792_0_0	E66	E Disease-liability (D->P)	0.00269846	0.0688839	0.987883	Null	-0.087542	0.0646323	0.707257	Null	-0.154564	0.142857	0.938	Null									-0.0568193	0.0743754	0.886149	Null	0.0398622	0.0854835	0.950509	Null	-0.665396	0.315926	0.23455	Null				Null									0.0480021	0.0632326	0.92587	Null	0.090399	0.0551833	0.831032	Null	0.0814514	0.0164743	8.951e-06	Tier1plus	0.0770143	0.0171454	0.000121081	Tier1plus	-0.122821	0.0278633	0.000478251	Tier1
bread_type_f1448_0_0_White|RBP5|finngen_R12_E4_OBESITYCAL	bread_type_f1448_0_0_White	Diet_Weekly	RBP5	finngen_R12_E4_OBESITYCAL	age_e66_first_reported_obesity_f130792_0_0	E66	E Disease-liability (D->P)	0.00269846	0.0688839	0.987883	Null	-0.087542	0.0646323	0.707257	Null	-0.112384	0.166658	0.970419	Null									-0.0398715	0.0993837	0.947829	Null	0.0403854	0.103884	0.963665	Null	-0.653139	0.312709	0.240668	Null				Null									0.0480021	0.0632326	0.92587	Null	0.090399	0.0551833	0.831032	Null	0.103737	0.019747	2.22144e-06	Tier1plus	0.0751762	0.0222906	0.00677584	Tier1plus	-0.150619	0.0366731	0.00149844	Tier1
bread_type_f1448_0_0_White|RBP5|finngen_R12_E4_OBESITYNAS	bread_type_f1448_0_0_White	Diet_Weekly	RBP5	finngen_R12_E4_OBESITYNAS	age_e66_first_reported_obesity_f130792_0_0	E66	E Disease-liability (D->P)	0.00269846	0.0688839	0.987883	Null	-0.087542	0.0646323	0.707257	Null	-0.341414	0.198868	0.761422	Null									-0.0718487	0.0872205	0.87299	Null	0.0232295	0.0862532	0.969995	Null	-0.746025	0.379171	0.283034	Null				Null									0.0480021	0.0632326	0.92587	Null	0.090399	0.0551833	0.831032	Null	0.0756072	0.0171294	7.65903e-05	Tier1plus	0.0945495	0.0197554	3.41655e-05	Tier1plus	-0.12896	0.0323497	0.00218946	Tier1
bread_type_f1448_0_0_Wholemeal_or_wholegrain|RBP5|finngen_R12_E4_OBESITY	bread_type_f1448_0_0_Wholemeal_or_wholegrain	Diet_Weekly	RBP5	finngen_R12_E4_OBESITY	age_e66_first_reported_obesity_f130792_0_0	E66	E Disease-liability (D->P)	0.0120223	0.0720225	0.940186	Null	0.0623295	0.0720854	0.858334	Null	-0.154564	0.142857	0.938	Null									-0.0568193	0.0743754	0.886149	Null	0.0398622	0.0854835	0.950509	Null	0.464588	0.343276	0.541529	Null				Null									0.000916017	0.0557851	0.99929	Null	-0.0188943	0.0466108	0.993412	Null	0.0814514	0.0164743	8.951e-06	Tier1plus	0.0770143	0.0171454	0.000121081	Tier1plus	0.105033	0.0225933	0.000177852	Tier1
bread_type_f1448_0_0_Wholemeal_or_wholegrain|RBP5|finngen_R12_E4_OBESITYCAL	bread_type_f1448_0_0_Wholemeal_or_wholegrain	Diet_Weekly	RBP5	finngen_R12_E4_OBESITYCAL	age_e66_first_reported_obesity_f130792_0_0	E66	E Disease-liability (D->P)	0.0120223	0.0720225	0.940186	Null	0.0623295	0.0720854	0.858334	Null	-0.112384	0.166658	0.970419	Null									-0.0398715	0.0993837	0.947829	Null	0.0403854	0.103884	0.963665	Null	0.385086	0.343996	0.640875	Null				Null									0.000916017	0.0557851	0.99929	Null	-0.0188943	0.0466108	0.993412	Null	0.103737	0.019747	2.22144e-06	Tier1plus	0.0751762	0.0222906	0.00677584	Tier1plus	0.120363	0.03103	0.0032177	Tier1
bread_type_f1448_0_0_Wholemeal_or_wholegrain|RBP5|finngen_R12_E4_OBESITYNAS	bread_type_f1448_0_0_Wholemeal_or_wholegrain	Diet_Weekly	RBP5	finngen_R12_E4_OBESITYNAS	age_e66_first_reported_obesity_f130792_0_0	E66	E Disease-liability (D->P)	0.0120223	0.0720225	0.940186	Null	0.0623295	0.0720854	0.858334	Null	-0.341414	0.198868	0.761422	Null									-0.0718487	0.0872205	0.87299	Null	0.0232295	0.0862532	0.969995	Null	0.671057	0.400309	0.402488	Null				Null									0.000916017	0.0557851	0.99929	Null	-0.0188943	0.0466108	0.993412	Null	0.0756072	0.0171294	7.65903e-05	Tier1plus	0.0945495	0.0197554	3.41655e-05	Tier1plus	0.108095	0.0283134	0.00398628	Tier1
cereal_type_f1468_0_0_Muesli|RBP5|finngen_R12_I9_HYPTENSESS	cereal_type_f1468_0_0_Muesli	Diet_Weekly	RBP5	finngen_R12_I9_HYPTENSESS	age_i10_first_reported_essential_primary_hypertension_f131286_0_0	I10	E Disease-liability (D->P)	-0.098603	0.0692102	0.386826	Null	-0.204399	0.132659	0.645206	Null													0.137518	0.199235	0.903502	Null	0.0137351	0.054056	0.973942	Null	-0.137674	0.0904383	0.468341	Null				Null									-0.111102	0.0462649	0.462004	Null	-0.0411426	0.0382521	0.932118	Null	0.0565417	0.0157056	0.00143163	Tier1plus	0.0608318	0.0160742	0.0017921	Tier1plus	-0.0502314	0.015089	0.0168125	Tier1
cereal_type_f1468_0_0_Other_.e.g._Cornflakes._Frosties.|RBP5|finngen_R12_E4_OBESITY	cereal_type_f1468_0_0_Other_.e.g._Cornflakes._Frosties.	Diet_Weekly	RBP5	finngen_R12_E4_OBESITY	age_e66_first_reported_obesity_f130792_0_0	E66	E Disease-liability (D->P)	-0.09963	0.0561072	0.25296	Null	-0.0229483	0.0870151	0.966081	Null	-0.154564	0.142857	0.938	Null									-0.0568193	0.0743754	0.886149	Null	0.0398622	0.0854835	0.950509	Null	-0.443338	0.514165	0.752929	Null				Null									0.0242752	0.0645488	0.973292	Null	0.0125234	0.0492277	0.995285	Null	0.0814514	0.0164743	8.951e-06	Tier1plus	0.0770143	0.0171454	0.000121081	Tier1plus	-0.0861502	0.02513	0.0126979	Tier1
cereal_type_f1468_0_0_Other_.e.g._Cornflakes._Frosties.|RBP5|finngen_R12_E4_OBESITYCAL	cereal_type_f1468_0_0_Other_.e.g._Cornflakes._Frosties.	Diet_Weekly	RBP5	finngen_R12_E4_OBESITYCAL	age_e66_first_reported_obesity_f130792_0_0	E66	E Disease-liability (D->P)	-0.09963	0.0561072	0.25296	Null	-0.0229483	0.0870151	0.966081	Null	-0.112384	0.166658	0.970419	Null									-0.0398715	0.0993837	0.947829	Null	0.0403854	0.103884	0.963665	Null	-0.371528	0.530375	0.807705	Null				Null									0.0242752	0.0645488	0.973292	Null	0.0125234	0.0492277	0.995285	Null	0.103737	0.019747	2.22144e-06	Tier1plus	0.0751762	0.0222906	0.00677584	Tier1plus	-0.107336	0.0350936	0.0341028	Tier1
cereal_type_f1468_0_0_Other_.e.g._Cornflakes._Frosties.|RBP5|finngen_R12_E4_OBESITYNAS	cereal_type_f1468_0_0_Other_.e.g._Cornflakes._Frosties.	Diet_Weekly	RBP5	finngen_R12_E4_OBESITYNAS	age_e66_first_reported_obesity_f130792_0_0	E66	E Disease-liability (D->P)	-0.09963	0.0561072	0.25296	Null	-0.0229483	0.0870151	0.966081	Null	-0.341414	0.198868	0.761422	Null									-0.0718487	0.0872205	0.87299	Null	0.0232295	0.0862532	0.969995	Null	-0.521689	0.586486	0.740777	Null				Null									0.0242752	0.0645488	0.973292	Null	0.0125234	0.0492277	0.995285	Null	0.0756072	0.0171294	7.65903e-05	Tier1plus	0.0945495	0.0197554	3.41655e-05	Tier1plus	-0.0958963	0.0305686	0.0283039	Tier1
crime_score_england_f26416_0_0|RBP5|finngen_R12_E4_OBESITY	crime_score_england_f26416_0_0	Deprivation_Indices	RBP5	finngen_R12_E4_OBESITY	age_e66_first_reported_obesity_f130792_0_0	E66	E Disease-liability (D->P)	-0.509981	0.537899	0.602496	Null	1.07507	0.685626	0.634536	Null	-0.154564	0.142857	0.938	Null									-0.0568193	0.0743754	0.886149	Null	0.0398622	0.0854835	0.950509	Null	-2.56624	1.22445	0.237978	Null				Null									0.0085854	0.0175059	0.958481	Null	0.00823615	0.0169151	0.989494	Null	0.0814514	0.0164743	8.951e-06	Tier1plus	0.0770143	0.0171454	0.000121081	Tier1plus	0.0241238	0.00645567	0.00501917	Tier1
crime_score_england_f26416_0_0|RBP5|finngen_R12_E4_OBESITYCAL	crime_score_england_f26416_0_0	Deprivation_Indices	RBP5	finngen_R12_E4_OBESITYCAL	age_e66_first_reported_obesity_f130792_0_0	E66	E Disease-liability (D->P)	-0.509981	0.537899	0.602496	Null	1.07507	0.685626	0.634536	Null	-0.112384	0.166658	0.970419	Null									-0.0398715	0.0993837	0.947829	Null	0.0403854	0.103884	0.963665	Null	-2.08586	1.43448	0.496653	Null				Null									0.0085854	0.0175059	0.958481	Null	0.00823615	0.0169151	0.989494	Null	0.103737	0.019747	2.22144e-06	Tier1plus	0.0751762	0.0222906	0.00677584	Tier1plus	0.0261697	0.00698858	0.00490528	Tier1
education_score_england_f26414_0_0|RBP5|finngen_R12_E4_OBESITY	education_score_england_f26414_0_0	Deprivation_Indices	RBP5	finngen_R12_E4_OBESITY	age_e66_first_reported_obesity_f130792_0_0	E66	E Disease-liability (D->P)	0.279288	0.111065	0.0747621	Null	0.144511	0.136917	0.806964	Null	-0.154564	0.142857	0.938	Null									-0.0568193	0.0743754	0.886149	Null	0.0398622	0.0854835	0.950509	Null	0.716729	0.195203	0.0072003	Tier1				Null									0.00830828	0.0232014	0.977752	Null	0.0241549	0.0183767	0.899497	Null	0.0814514	0.0164743	8.951e-06	Tier1plus	0.0770143	0.0171454	0.000121081	Tier1plus	0.0388023	0.00858817	0.000305735	Tier1
education_score_england_f26414_0_0|RBP5|finngen_R12_E4_OBESITYCAL	education_score_england_f26414_0_0	Deprivation_Indices	RBP5	finngen_R12_E4_OBESITYCAL	age_e66_first_reported_obesity_f130792_0_0	E66	E Disease-liability (D->P)	0.279288	0.111065	0.0747621	Null	0.144511	0.136917	0.806964	Null	-0.112384	0.166658	0.970419	Null									-0.0398715	0.0993837	0.947829	Null	0.0403854	0.103884	0.963665	Null	0.719013	0.215321	0.018423	Tier1				Null									0.00830828	0.0232014	0.977752	Null	0.0241549	0.0183767	0.899497	Null	0.103737	0.019747	2.22144e-06	Tier1plus	0.0751762	0.0222906	0.00677584	Tier1plus	0.0372802	0.00985728	0.00436324	Tier1
education_score_england_f26414_0_0|RBP5|finngen_R12_E4_OBESITYNAS	education_score_england_f26414_0_0	Deprivation_Indices	RBP5	finngen_R12_E4_OBESITYNAS	age_e66_first_reported_obesity_f130792_0_0	E66	E Disease-liability (D->P)	0.279288	0.111065	0.0747621	Null	0.144511	0.136917	0.806964	Null	-0.341414	0.198868	0.761422	Null									-0.0718487	0.0872205	0.87299	Null	0.0232295	0.0862532	0.969995	Null	0.755472	0.241047	0.0322164	Tier1				Null									0.00830828	0.0232014	0.977752	Null	0.0241549	0.0183767	0.899497	Null	0.0756072	0.0171294	7.65903e-05	Tier1plus	0.0945495	0.0197554	3.41655e-05	Tier1plus	0.0294999	0.00929922	0.0263149	Tier1
education_score_england_f26414_0_0|RBP5|finngen_R12_T2D_WIDE	education_score_england_f26414_0_0	Deprivation_Indices	RBP5	finngen_R12_T2D_WIDE	age_e11_first_reported_non_insulin_dependent_diabetes_mellitus_f130708_0_0	E11	E Disease-liability (D->P)	0.279288	0.111065	0.0747621	Null	0.144511	0.136917	0.806964	Null	-0.0980815	0.118774	0.952504	Null									0.203775	0.111341	0.555519	Null					0.583618	0.181828	0.0265665	Tier1				Null									0.00830828	0.0232014	0.977752	Null	0.0241549	0.0183767	0.899497	Null	0.055939	0.0130064	0.000119084	Tier1plus	0.0776273	0.0145111	2.44177e-06	Tier1plus	0.0160339	0.0052879	0.0364435	Tier1
employment_score_england_f26412_0_0|RBP5|finngen_R12_E4_OBESITY	employment_score_england_f26412_0_0	Deprivation_Indices	RBP5	finngen_R12_E4_OBESITY	age_e66_first_reported_obesity_f130792_0_0	E66	E Disease-liability (D->P)	0.41297	0.434425	0.601331	Null	-0.0572366	0.440846	0.983196	Null	-0.154564	0.142857	0.938	Null									-0.0568193	0.0743754	0.886149	Null	0.0398622	0.0854835	0.950509	Null	1.12573	0.383485	0.0507317	Null				Null									-0.00808776	0.0228927	0.978171	Null	0.0188558	0.0139427	0.896419	Null	0.0814514	0.0164743	8.951e-06	Tier1plus	0.0770143	0.0171454	0.000121081	Tier1plus	0.0303607	0.00685061	0.000432967	Tier1
employment_score_england_f26412_0_0|RBP5|finngen_R12_E4_OBESITYCAL	employment_score_england_f26412_0_0	Deprivation_Indices	RBP5	finngen_R12_E4_OBESITYCAL	age_e66_first_reported_obesity_f130792_0_0	E66	E Disease-liability (D->P)	0.41297	0.434425	0.601331	Null	-0.0572366	0.440846	0.983196	Null	-0.112384	0.166658	0.970419	Null									-0.0398715	0.0993837	0.947829	Null	0.0403854	0.103884	0.963665	Null	1.23396	0.396434	0.0340669	Tier1				Null									-0.00808776	0.0228927	0.978171	Null	0.0188558	0.0139427	0.896419	Null	0.103737	0.019747	2.22144e-06	Tier1plus	0.0751762	0.0222906	0.00677584	Tier1plus	0.0280408	0.00812307	0.0119026	Tier1
employment_score_england_f26412_0_0|RBP5|finngen_R12_E4_OBESITYNAS	employment_score_england_f26412_0_0	Deprivation_Indices	RBP5	finngen_R12_E4_OBESITYNAS	age_e66_first_reported_obesity_f130792_0_0	E66	E Disease-liability (D->P)	0.41297	0.434425	0.601331	Null	-0.0572366	0.440846	0.983196	Null	-0.341414	0.198868	0.761422	Null									-0.0718487	0.0872205	0.87299	Null	0.0232295	0.0862532	0.969995	Null	1.35204	0.657985	0.255286	Null				Null									-0.00808776	0.0228927	0.978171	Null	0.0188558	0.0139427	0.896419	Null	0.0756072	0.0171294	7.65903e-05	Tier1plus	0.0945495	0.0197554	3.41655e-05	Tier1plus	0.0233743	0.00776129	0.0380587	Tier1
frequency_of_stair_climbing_in_last_4_weeks_f943_0_0|RBP5|finngen_R12_E4_OBESITY	frequency_of_stair_climbing_in_last_4_weeks_f943_0_0	Exercise_Freq	RBP5	finngen_R12_E4_OBESITY	age_e66_first_reported_obesity_f130792_0_0	E66	E Disease-liability (D->P)	-0.995152	0.295667	0.0104639	Suggestive	-1.37582	0.410007	0.0678859	Null	-0.154564	0.142857	0.938	Null									-0.0568193	0.0743754	0.886149	Null	0.0398622	0.0854835	0.950509	Null	-1.77317	1.06793	0.407613	Null				Null									0.010717	0.0239345	0.966594	Null	-0.0119557	0.0163521	0.975227	Null	0.0814514	0.0164743	8.951e-06	Tier1plus	0.0770143	0.0171454	0.000121081	Tier1plus	-0.0386483	0.00664998	6.27364e-07	Tier1
frequency_of_stair_climbing_in_last_4_weeks_f943_0_0|RBP5|finngen_R12_E4_OBESITYCAL	frequency_of_stair_climbing_in_last_4_weeks_f943_0_0	Exercise_Freq	RBP5	finngen_R12_E4_OBESITYCAL	age_e66_first_reported_obesity_f130792_0_0	E66	E Disease-liability (D->P)	-0.995152	0.295667	0.0104639	Suggestive	-1.37582	0.410007	0.0678859	Null	-0.112384	0.166658	0.970419	Null									-0.0398715	0.0993837	0.947829	Null	0.0403854	0.103884	0.963665	Null	-1.91147	1.12856	0.396158	Null				Null									0.010717	0.0239345	0.966594	Null	-0.0119557	0.0163521	0.975227	Null	0.103737	0.019747	2.22144e-06	Tier1plus	0.0751762	0.0222906	0.00677584	Tier1plus	-0.038403	0.00662109	6.57034e-07	Tier1
frequency_of_stair_climbing_in_last_4_weeks_f943_0_0|RBP5|finngen_R12_E4_OBESITYNAS	frequency_of_stair_climbing_in_last_4_weeks_f943_0_0	Exercise_Freq	RBP5	finngen_R12_E4_OBESITYNAS	age_e66_first_reported_obesity_f130792_0_0	E66	E Disease-liability (D->P)	-0.995152	0.295667	0.0104639	Suggestive	-1.37582	0.410007	0.0678859	Null	-0.341414	0.198868	0.761422	Null									-0.0718487	0.0872205	0.87299	Null	0.0232295	0.0862532	0.969995	Null	-2.16175	1.15457	0.321393	Null				Null									0.010717	0.0239345	0.966594	Null	-0.0119557	0.0163521	0.975227	Null	0.0756072	0.0171294	7.65903e-05	Tier1plus	0.0945495	0.0197554	3.41655e-05	Tier1plus	-0.0300371	0.00493197	1.23197e-07	Tier1
frequency_of_stair_climbing_in_last_4_weeks_f943_0_0|RBP5|finngen_R12_T2D	frequency_of_stair_climbing_in_last_4_weeks_f943_0_0	Exercise_Freq	RBP5	finngen_R12_T2D	age_e11_first_reported_non_insulin_dependent_diabetes_mellitus_f130708_0_0	E11	E Disease-liability (D->P)	-0.995152	0.295667	0.0104639	Suggestive	-1.37582	0.410007	0.0678859	Null	-0.161409	0.0998523	0.802403	Null									0.151547	0.0783429	0.500883	Null	0.148799	0.114947	0.782451	Null	-1.72121	0.249735	1.06741e-09	Tier1				Null									0.010717	0.0239345	0.966594	Null	-0.0119557	0.0163521	0.975227	Null	0.0737509	0.0132501	5.17e-07	Tier1plus	0.0901508	0.0134685	1.33115e-09	Tier1plus	-0.0151531	0.00431011	0.0096377	Tier1
frequency_of_stair_climbing_in_last_4_weeks_f943_0_0|RBP5|finngen_R12_T2D_WIDE	frequency_of_stair_climbing_in_last_4_weeks_f943_0_0	Exercise_Freq	RBP5	finngen_R12_T2D_WIDE	age_e11_first_reported_non_insulin_dependent_diabetes_mellitus_f130708_0_0	E11	E Disease-liability (D->P)	-0.995152	0.295667	0.0104639	Suggestive	-1.37582	0.410007	0.0678859	Null	-0.0980815	0.118774	0.952504	Null									0.203775	0.111341	0.555519	Null					-1.83049	0.297609	9.53883e-08	Tier1				Null									0.010717	0.0239345	0.966594	Null	-0.0119557	0.0163521	0.975227	Null	0.055939	0.0130064	0.000119084	Tier1plus	0.0776273	0.0145111	2.44177e-06	Tier1plus	-0.0145278	0.00390337	0.00519127	Tier1
health_score_england_f26413_0_0|RBP5|finngen_R12_E4_OBESITY	health_score_england_f26413_0_0	Deprivation_Indices	RBP5	finngen_R12_E4_OBESITY	age_e66_first_reported_obesity_f130792_0_0	E66	E Disease-liability (D->P)	0.85022	0.670284	0.455094	Null	1.36948	0.759521	0.544896	Null	-0.154564	0.142857	0.938	Null									-0.0568193	0.0743754	0.886149	Null	0.0398622	0.0854835	0.950509	Null	-0.385246	0.777749	0.865889	Null				Null									-0.00751619	0.0200023	0.973292	Null	0.0113035	0.0144287	0.967214	Null	0.0814514	0.0164743	8.951e-06	Tier1plus	0.0770143	0.0171454	0.000121081	Tier1plus	0.0224168	0.00619814	0.00710598	Tier1
income_score_england_f26411_0_0|RBP5|finngen_R12_E4_OBESITY	income_score_england_f26411_0_0	Deprivation_Indices	RBP5	finngen_R12_E4_OBESITY	age_e66_first_reported_obesity_f130792_0_0	E66	E Disease-liability (D->P)	0.626682	0.277755	0.120984	Null	0.0543318	0.49184	0.986642	Null	-0.154564	0.142857	0.938	Null									-0.0568193	0.0743754	0.886149	Null	0.0398622	0.0854835	0.950509	Null	0.983152	0.376897	0.103033	Null				Null									-0.0114403	0.0201681	0.949686	Null	0.0135815	0.0154916	0.95989	Null	0.0814514	0.0164743	8.951e-06	Tier1plus	0.0770143	0.0171454	0.000121081	Tier1plus	0.03414	0.00769643	0.000429665	Tier1
income_score_england_f26411_0_0|RBP5|finngen_R12_E4_OBESITYCAL	income_score_england_f26411_0_0	Deprivation_Indices	RBP5	finngen_R12_E4_OBESITYCAL	age_e66_first_reported_obesity_f130792_0_0	E66	E Disease-liability (D->P)	0.626682	0.277755	0.120984	Null	0.0543318	0.49184	0.986642	Null	-0.112384	0.166658	0.970419	Null									-0.0398715	0.0993837	0.947829	Null	0.0403854	0.103884	0.963665	Null	0.961968	0.441587	0.210703	Null				Null									-0.0114403	0.0201681	0.949686	Null	0.0135815	0.0154916	0.95989	Null	0.103737	0.019747	2.22144e-06	Tier1plus	0.0751762	0.0222906	0.00677584	Tier1plus	0.032005	0.00892478	0.00781976	Tier1
index_of_multiple_deprivation_england_f26410_0_0|RBP5|finngen_R12_E4_OBESITY	index_of_multiple_deprivation_england_f26410_0_0	Deprivation_Indices	RBP5	finngen_R12_E4_OBESITY	age_e66_first_reported_obesity_f130792_0_0	E66	E Disease-liability (D->P)	0.70268	0.324771	0.141763	Null	0.068959	0.693844	0.986765	Null	-0.154564	0.142857	0.938	Null									-0.0568193	0.0743754	0.886149	Null	0.0398622	0.0854835	0.950509	Null	0.4754	0.590434	0.772554	Null				Null									-0.00752936	0.0185676	0.970533	Null	0.0165046	0.017512	0.955684	Null	0.0814514	0.0164743	8.951e-06	Tier1plus	0.0770143	0.0171454	0.000121081	Tier1plus	0.030785	0.00757122	0.00169868	Tier1
major_dietary_changes_in_the_last_5_years_f1538_0_0_No|RBP5|finngen_R12_E4_OBESITY	major_dietary_changes_in_the_last_5_years_f1538_0_0_No	Diet_Weekly	RBP5	finngen_R12_E4_OBESITY	age_e66_first_reported_obesity_f130792_0_0	E66	E Disease-liability (D->P)	-0.0195649	0.0872298	0.920229	Null	0.00773494	0.124896	0.994602	Null	-0.154564	0.142857	0.938	Null									-0.0568193	0.0743754	0.886149	Null	0.0398622	0.0854835	0.950509	Null	-1.12577	0.433575	0.105406	Null				Null									0.0204108	0.0342796	0.947592	Null	-0.0402876	0.0382702	0.933468	Null	0.0814514	0.0164743	8.951e-06	Tier1plus	0.0770143	0.0171454	0.000121081	Tier1plus	-0.153922	0.016753	1.31582e-17	Tier1
major_dietary_changes_in_the_last_5_years_f1538_0_0_No|RBP5|finngen_R12_E4_OBESITYCAL	major_dietary_changes_in_the_last_5_years_f1538_0_0_No	Diet_Weekly	RBP5	finngen_R12_E4_OBESITYCAL	age_e66_first_reported_obesity_f130792_0_0	E66	E Disease-liability (D->P)	-0.0195649	0.0872298	0.920229	Null	0.00773494	0.124896	0.994602	Null	-0.112384	0.166658	0.970419	Null									-0.0398715	0.0993837	0.947829	Null	0.0403854	0.103884	0.963665	Null	-1.11582	0.434816	0.112044	Null				Null									0.0204108	0.0342796	0.947592	Null	-0.0402876	0.0382702	0.933468	Null	0.103737	0.019747	2.22144e-06	Tier1plus	0.0751762	0.0222906	0.00677584	Tier1plus	-0.138225	0.0189089	4.21652e-11	Tier1
major_dietary_changes_in_the_last_5_years_f1538_0_0_No|RBP5|finngen_R12_E4_OBESITYNAS	major_dietary_changes_in_the_last_5_years_f1538_0_0_No	Diet_Weekly	RBP5	finngen_R12_E4_OBESITYNAS	age_e66_first_reported_obesity_f130792_0_0	E66	E Disease-liability (D->P)	-0.0195649	0.0872298	0.920229	Null	0.00773494	0.124896	0.994602	Null	-0.341414	0.198868	0.761422	Null									-0.0718487	0.0872205	0.87299	Null	0.0232295	0.0862532	0.969995	Null	-1.4192	0.483975	0.0511044	Null				Null									0.0204108	0.0342796	0.947592	Null	-0.0402876	0.0382702	0.933468	Null	0.0756072	0.0171294	7.65903e-05	Tier1plus	0.0945495	0.0197554	3.41655e-05	Tier1plus	-0.134889	0.0169648	3.7529e-13	Tier1
major_dietary_changes_in_the_last_5_years_f1538_0_0_No|RBP5|finngen_R12_I9_HYPTENSESS	major_dietary_changes_in_the_last_5_years_f1538_0_0_No	Diet_Weekly	RBP5	finngen_R12_I9_HYPTENSESS	age_i10_first_reported_essential_primary_hypertension_f131286_0_0	I10	E Disease-liability (D->P)	-0.0195649	0.0872298	0.920229	Null	0.00773494	0.124896	0.994602	Null													0.137518	0.199235	0.903502	Null	0.0137351	0.054056	0.973942	Null	-0.333148	0.168383	0.279777	Null				Null									0.0204108	0.0342796	0.947592	Null	-0.0402876	0.0382702	0.933468	Null	0.0565417	0.0157056	0.00143163	Tier1plus	0.0608318	0.0160742	0.0017921	Tier1plus	-0.0666565	0.0120593	2.70072e-06	Tier1
major_dietary_changes_in_the_last_5_years_f1538_0_0_No|RBP5|finngen_R12_T2D	major_dietary_changes_in_the_last_5_years_f1538_0_0_No	Diet_Weekly	RBP5	finngen_R12_T2D	age_e11_first_reported_non_insulin_dependent_diabetes_mellitus_f130708_0_0	E11	E Disease-liability (D->P)	-0.0195649	0.0872298	0.920229	Null	0.00773494	0.124896	0.994602	Null	-0.161409	0.0998523	0.802403	Null									0.151547	0.0783429	0.500883	Null	0.148799	0.114947	0.782451	Null	-0.573397	0.32134	0.356304	Null				Null									0.0204108	0.0342796	0.947592	Null	-0.0402876	0.0382702	0.933468	Null	0.0737509	0.0132501	5.17e-07	Tier1plus	0.0901508	0.0134685	1.33115e-09	Tier1plus	-0.108087	0.0106355	1.54844e-21	Tier1
major_dietary_changes_in_the_last_5_years_f1538_0_0_No|RBP5|finngen_R12_T2D_WIDE	major_dietary_changes_in_the_last_5_years_f1538_0_0_No	Diet_Weekly	RBP5	finngen_R12_T2D_WIDE	age_e11_first_reported_non_insulin_dependent_diabetes_mellitus_f130708_0_0	E11	E Disease-liability (D->P)	-0.0195649	0.0872298	0.920229	Null	0.00773494	0.124896	0.994602	Null	-0.0980815	0.118774	0.952504	Null									0.203775	0.111341	0.555519	Null					-0.549634	0.352701	0.452233	Null				Null									0.0204108	0.0342796	0.947592	Null	-0.0402876	0.0382702	0.933468	Null	0.055939	0.0130064	0.000119084	Tier1plus	0.0776273	0.0145111	2.44177e-06	Tier1plus	-0.109829	0.0102537	6.40831e-24	Tier1
major_dietary_changes_in_the_last_5_years_f1538_0_0_Yes._because_of_illness|RBP5|finngen_R12_E4_OBESITY	major_dietary_changes_in_the_last_5_years_f1538_0_0_Yes._because_of_illness	Diet_Weekly	RBP5	finngen_R12_E4_OBESITY	age_e66_first_reported_obesity_f130792_0_0	E66	E Disease-liability (D->P)	0.123495	0.0623932	0.189032	Null	0.102011	0.0646439	0.629894	Null	-0.154564	0.142857	0.938	Null									-0.0568193	0.0743754	0.886149	Null	0.0398622	0.0854835	0.950509	Null	-0.209366	0.143636	0.496138	Null				Null									0.0866797	0.099169	0.900759	Null	0.0881547	0.0595873	0.865391	Null	0.0814514	0.0164743	8.951e-06	Tier1plus	0.0770143	0.0171454	0.000121081	Tier1plus	0.133419	0.0230583	6.9216e-07	Tier1
major_dietary_changes_in_the_last_5_years_f1538_0_0_Yes._because_of_illness|RBP5|finngen_R12_E4_OBESITYCAL	major_dietary_changes_in_the_last_5_years_f1538_0_0_Yes._because_of_illness	Diet_Weekly	RBP5	finngen_R12_E4_OBESITYCAL	age_e66_first_reported_obesity_f130792_0_0	E66	E Disease-liability (D->P)	0.123495	0.0623932	0.189032	Null	0.102011	0.0646439	0.629894	Null	-0.112384	0.166658	0.970419	Null									-0.0398715	0.0993837	0.947829	Null	0.0403854	0.103884	0.963665	Null	-0.178272	0.15514	0.62924	Null				Null									0.0866797	0.099169	0.900759	Null	0.0881547	0.0595873	0.865391	Null	0.103737	0.019747	2.22144e-06	Tier1plus	0.0751762	0.0222906	0.00677584	Tier1plus	0.111252	0.0257401	0.000633485	Tier1
major_dietary_changes_in_the_last_5_years_f1538_0_0_Yes._because_of_illness|RBP5|finngen_R12_E4_OBESITYNAS	major_dietary_changes_in_the_last_5_years_f1538_0_0_Yes._because_of_illness	Diet_Weekly	RBP5	finngen_R12_E4_OBESITYNAS	age_e66_first_reported_obesity_f130792_0_0	E66	E Disease-liability (D->P)	0.123495	0.0623932	0.189032	Null	0.102011	0.0646439	0.629894	Null	-0.341414	0.198868	0.761422	Null									-0.0718487	0.0872205	0.87299	Null	0.0232295	0.0862532	0.969995	Null	-0.254861	0.184913	0.529469	Null				Null									0.0866797	0.099169	0.900759	Null	0.0881547	0.0595873	0.865391	Null	0.0756072	0.0171294	7.65903e-05	Tier1plus	0.0945495	0.0197554	3.41655e-05	Tier1plus	0.0999956	0.0235532	0.000885452	Tier1
major_dietary_changes_in_the_last_5_years_f1538_0_0_Yes._because_of_illness|RBP5|finngen_R12_I9_HYPTENSESS	major_dietary_changes_in_the_last_5_years_f1538_0_0_Yes._because_of_illness	Diet_Weekly	RBP5	finngen_R12_I9_HYPTENSESS	age_i10_first_reported_essential_primary_hypertension_f131286_0_0	I10	E Disease-liability (D->P)	0.123495	0.0623932	0.189032	Null	0.102011	0.0646439	0.629894	Null													0.137518	0.199235	0.903502	Null	0.0137351	0.054056	0.973942	Null	0.332934	0.130946	0.116686	Null				Null									0.0866797	0.099169	0.900759	Null	0.0881547	0.0595873	0.865391	Null	0.0565417	0.0157056	0.00143163	Tier1plus	0.0608318	0.0160742	0.0017921	Tier1plus	0.157857	0.0199817	5.16632e-13	Tier1
major_dietary_changes_in_the_last_5_years_f1538_0_0_Yes._because_of_illness|RBP5|finngen_R12_T2D	major_dietary_changes_in_the_last_5_years_f1538_0_0_Yes._because_of_illness	Diet_Weekly	RBP5	finngen_R12_T2D	age_e11_first_reported_non_insulin_dependent_diabetes_mellitus_f130708_0_0	E11	E Disease-liability (D->P)	0.123495	0.0623932	0.189032	Null	0.102011	0.0646439	0.629894	Null	-0.161409	0.0998523	0.802403	Null									0.151547	0.0783429	0.500883	Null	0.148799	0.114947	0.782451	Null	1.49685	0.52028	0.0585413	Null				Null									0.0866797	0.099169	0.900759	Null	0.0881547	0.0595873	0.865391	Null	0.0737509	0.0132501	5.17e-07	Tier1plus	0.0901508	0.0134685	1.33115e-09	Tier1plus	0.254308	0.0149794	2.58199e-61	Tier1
major_dietary_changes_in_the_last_5_years_f1538_0_0_Yes._because_of_illness|RBP5|finngen_R12_T2D_WIDE	major_dietary_changes_in_the_last_5_years_f1538_0_0_Yes._because_of_illness	Diet_Weekly	RBP5	finngen_R12_T2D_WIDE	age_e11_first_reported_non_insulin_dependent_diabetes_mellitus_f130708_0_0	E11	E Disease-liability (D->P)	0.123495	0.0623932	0.189032	Null	0.102011	0.0646439	0.629894	Null	-0.0980815	0.118774	0.952504	Null									0.203775	0.111341	0.555519	Null					1.60343	0.51119	0.0320489	Reverse				Null									0.0866797	0.099169	0.900759	Null	0.0881547	0.0595873	0.865391	Null	0.055939	0.0130064	0.000119084	Tier1plus	0.0776273	0.0145111	2.44177e-06	Tier1plus	0.247799	0.0145268	1.29769e-61	Tier1
nap_during_day_f1190_0_0|RBP5|finngen_R12_T2D	nap_during_day_f1190_0_0	Sleep	RBP5	finngen_R12_T2D	age_e11_first_reported_non_insulin_dependent_diabetes_mellitus_f130708_0_0	E11	E Disease-liability (D->P)	0.0239311	0.0944508	0.90724	Null	0.168291	0.098111	0.585282	Null	-0.161409	0.0998523	0.802403	Null									0.151547	0.0783429	0.500883	Null	0.148799	0.114947	0.782451	Null	0.358745	0.13014	0.0743919	Null				Null									-0.0421728	0.0283278	0.74666	Null	-0.00926296	0.00985513	0.955684	Null	0.0737509	0.0132501	5.17e-07	Tier1plus	0.0901508	0.0134685	1.33115e-09	Tier1plus	0.0121058	0.00405967	0.0402948	Tier1
oily_fish_intake_f1329_0_0|RBP5|finngen_R12_E4_OBESITY	oily_fish_intake_f1329_0_0	Diet_Weekly	RBP5	finngen_R12_E4_OBESITY	age_e66_first_reported_obesity_f130792_0_0	E66	E Disease-liability (D->P)	-0.0762835	0.0813014	0.606644	Null	-0.144427	0.121993	0.768448	Null	-0.154564	0.142857	0.938	Null									-0.0568193	0.0743754	0.886149	Null	0.0398622	0.0854835	0.950509	Null	0.359223	0.402744	0.739548	Null				Null									0.0166664	0.0298785	0.950482	Null	0.0205442	0.0200244	0.941949	Null	0.0814514	0.0164743	8.951e-06	Tier1plus	0.0770143	0.0171454	0.000121081	Tier1plus	0.0341648	0.00937462	0.00652891	Tier1
oily_fish_intake_f1329_0_0|RBP5|finngen_R12_E4_OBESITYCAL	oily_fish_intake_f1329_0_0	Diet_Weekly	RBP5	finngen_R12_E4_OBESITYCAL	age_e66_first_reported_obesity_f130792_0_0	E66	E Disease-liability (D->P)	-0.0762835	0.0813014	0.606644	Null	-0.144427	0.121993	0.768448	Null	-0.112384	0.166658	0.970419	Null									-0.0398715	0.0993837	0.947829	Null	0.0403854	0.103884	0.963665	Null	0.27421	0.414653	0.81741	Null				Null									0.0166664	0.0298785	0.950482	Null	0.0205442	0.0200244	0.941949	Null	0.103737	0.019747	2.22144e-06	Tier1plus	0.0751762	0.0222906	0.00677584	Tier1plus	0.0360013	0.0116533	0.031839	Tier1
oily_fish_intake_f1329_0_0|RBP5|finngen_R12_E4_OBESITYNAS	oily_fish_intake_f1329_0_0	Diet_Weekly	RBP5	finngen_R12_E4_OBESITYNAS	age_e66_first_reported_obesity_f130792_0_0	E66	E Disease-liability (D->P)	-0.0762835	0.0813014	0.606644	Null	-0.144427	0.121993	0.768448	Null	-0.341414	0.198868	0.761422	Null									-0.0718487	0.0872205	0.87299	Null	0.0232295	0.0862532	0.969995	Null	0.472454	0.461321	0.682995	Null				Null									0.0166664	0.0298785	0.950482	Null	0.0205442	0.0200244	0.941949	Null	0.0756072	0.0171294	7.65903e-05	Tier1plus	0.0945495	0.0197554	3.41655e-05	Tier1plus	0.0366435	0.0111274	0.0184462	Tier1
pack_years_of_smoking_f20161_0_0|RBP5|finngen_R12_E4_OBESITY	pack_years_of_smoking_f20161_0_0	Smoking	RBP5	finngen_R12_E4_OBESITY	age_e66_first_reported_obesity_f130792_0_0	E66	E Disease-liability (D->P)	0.282615	0.0658247	0.000637266	Tier1	0.0315548	0.0778549	0.953267	Null	-0.154564	0.142857	0.938	Null									-0.0568193	0.0743754	0.886149	Null	0.0398622	0.0854835	0.950509	Null	0.92956	0.168758	3.12872e-06	Tier1				Null									0.0130871	0.0259537	0.957713	Null	0.00380725	0.0147089	0.995285	Null	0.0814514	0.0164743	8.951e-06	Tier1plus	0.0770143	0.0171454	0.000121081	Tier1plus	0.0390864	0.00949617	0.00148045	Tier1
pack_years_of_smoking_f20161_0_0|RBP5|finngen_R12_E4_OBESITYCAL	pack_years_of_smoking_f20161_0_0	Smoking	RBP5	finngen_R12_E4_OBESITYCAL	age_e66_first_reported_obesity_f130792_0_0	E66	E Disease-liability (D->P)	0.282615	0.0658247	0.000637266	Tier1	0.0315548	0.0778549	0.953267	Null	-0.112384	0.166658	0.970419	Null									-0.0398715	0.0993837	0.947829	Null	0.0403854	0.103884	0.963665	Null	0.926717	0.171913	5.45624e-06	Tier1				Null									0.0130871	0.0259537	0.957713	Null	0.00380725	0.0147089	0.995285	Null	0.103737	0.019747	2.22144e-06	Tier1plus	0.0751762	0.0222906	0.00677584	Tier1plus	0.0464863	0.0114842	0.00180616	Tier1
pack_years_of_smoking_f20161_0_0|RBP5|finngen_R12_E4_OBESITYNAS	pack_years_of_smoking_f20161_0_0	Smoking	RBP5	finngen_R12_E4_OBESITYNAS	age_e66_first_reported_obesity_f130792_0_0	E66	E Disease-liability (D->P)	0.282615	0.0658247	0.000637266	Tier1	0.0315548	0.0778549	0.953267	Null	-0.341414	0.198868	0.761422	Null									-0.0718487	0.0872205	0.87299	Null	0.0232295	0.0862532	0.969995	Null	1.1053	0.207526	7.4785e-06	Tier1				Null									0.0130871	0.0259537	0.957713	Null	0.00380725	0.0147089	0.995285	Null	0.0756072	0.0171294	7.65903e-05	Tier1plus	0.0945495	0.0197554	3.41655e-05	Tier1plus	0.0431474	0.011603	0.00520655	Tier1
pack_years_of_smoking_f20161_0_0|RBP5|finngen_R12_I9_HYPTENSESS	pack_years_of_smoking_f20161_0_0	Smoking	RBP5	finngen_R12_I9_HYPTENSESS	age_i10_first_reported_essential_primary_hypertension_f131286_0_0	I10	B Biomarker	0.282615	0.0658247	0.000637266	Tier1	0.0315548	0.0778549	0.953267	Null													0.137518	0.199235	0.903502	Null	0.0137351	0.054056	0.973942	Null	0.435363	0.112184	0.0034743	Tier1				Null									0.0130871	0.0259537	0.957713	Null	0.00380725	0.0147089	0.995285	Null	0.0565417	0.0157056	0.00143163	Tier1plus	0.0608318	0.0160742	0.0017921	Tier1plus	0.00672068	0.00502253	0.540693	Null
pack_years_of_smoking_f20161_0_0|RBP5|finngen_R12_K11_DISLIVOTH	pack_years_of_smoking_f20161_0_0	Smoking	RBP5	finngen_R12_K11_DISLIVOTH	age_k76_first_reported_other_diseases_of_liver_f131670_0_0	K76	C Exposure-marker	0.282615	0.0658247	0.000637266	Tier1	0.0315548	0.0778549	0.953267	Null	0.0893819	0.285175	0.994112	Null									0.463991	0.313992	0.67812	Null	0.223374	0.179598	0.80212	Null	0.649394	0.160085	0.0018553	Tier1				Null									0.0130871	0.0259537	0.957713	Null	0.00380725	0.0147089	0.995285	Null	0.155325	0.0348966	6.57097e-05	Reverse	0.0931467	0.0416142	0.114279	Null	-0.00416893	0.00971889	0.897869	Null
pack_years_of_smoking_f20161_0_0|RBP5|finngen_R12_T2D_WIDE	pack_years_of_smoking_f20161_0_0	Smoking	RBP5	finngen_R12_T2D_WIDE	age_e11_first_reported_non_insulin_dependent_diabetes_mellitus_f130708_0_0	E11	B Biomarker	0.282615	0.0658247	0.000637266	Tier1	0.0315548	0.0778549	0.953267	Null	-0.0980815	0.118774	0.952504	Null									0.203775	0.111341	0.555519	Null					0.424169	0.128873	0.0211768	Tier1				Null									0.0130871	0.0259537	0.957713	Null	0.00380725	0.0147089	0.995285	Null	0.055939	0.0130064	0.000119084	Tier1plus	0.0776273	0.0145111	2.44177e-06	Tier1plus	0.00830186	0.0043344	0.290034	Null
past_tobacco_smoking_f1249_0_0|RBP5|finngen_R12_E4_OBESITY	past_tobacco_smoking_f1249_0_0	Smoking	RBP5	finngen_R12_E4_OBESITY	age_e66_first_reported_obesity_f130792_0_0	E66	E Disease-liability (D->P)	0.238045	0.0935937	0.0710157	Null	0.0684452	0.0955382	0.892507	Null	-0.154564	0.142857	0.938	Null									-0.0568193	0.0743754	0.886149	Null	0.0398622	0.0854835	0.950509	Null	0.505804	0.21151	0.149165	Null				Null									0.0342068	0.0412829	0.910546	Null	0.00429267	0.0159729	0.995285	Null	0.0814514	0.0164743	8.951e-06	Tier1plus	0.0770143	0.0171454	0.000121081	Tier1plus	0.0335171	0.00892841	0.00478688	Tier1
past_tobacco_smoking_f1249_0_0|RBP5|finngen_R12_E4_OBESITYCAL	past_tobacco_smoking_f1249_0_0	Smoking	RBP5	finngen_R12_E4_OBESITYCAL	age_e66_first_reported_obesity_f130792_0_0	E66	E Disease-liability (D->P)	0.238045	0.0935937	0.0710157	Null	0.0684452	0.0955382	0.892507	Null	-0.112384	0.166658	0.970419	Null									-0.0398715	0.0993837	0.947829	Null	0.0403854	0.103884	0.963665	Null	0.556621	0.212946	0.102437	Null				Null									0.0342068	0.0412829	0.910546	Null	0.00429267	0.0159729	0.995285	Null	0.103737	0.019747	2.22144e-06	Tier1plus	0.0751762	0.0222906	0.00677584	Tier1plus	0.0370732	0.0107938	0.0125286	Tier1
past_tobacco_smoking_f1249_0_0|RBP5|finngen_R12_E4_OBESITYNAS	past_tobacco_smoking_f1249_0_0	Smoking	RBP5	finngen_R12_E4_OBESITYNAS	age_e66_first_reported_obesity_f130792_0_0	E66	E Disease-liability (D->P)	0.238045	0.0935937	0.0710157	Null	0.0684452	0.0955382	0.892507	Null	-0.341414	0.198868	0.761422	Null									-0.0718487	0.0872205	0.87299	Null	0.0232295	0.0862532	0.969995	Null	0.576455	0.256899	0.1879	Null				Null									0.0342068	0.0412829	0.910546	Null	0.00429267	0.0159729	0.995285	Null	0.0756072	0.0171294	7.65903e-05	Tier1plus	0.0945495	0.0197554	3.41655e-05	Tier1plus	0.035139	0.0102873	0.0132269	Tier1
processed_meat_intake_f1349_0_0|RBP5|finngen_R12_E4_OBESITYCAL	processed_meat_intake_f1349_0_0	Diet_Weekly	RBP5	finngen_R12_E4_OBESITYCAL	age_e66_first_reported_obesity_f130792_0_0	E66	E Disease-liability (D->P)	0.107786	0.206813	0.796906	Null	-0.323322	0.296791	0.797252	Null	-0.112384	0.166658	0.970419	Null									-0.0398715	0.0993837	0.947829	Null	0.0403854	0.103884	0.963665	Null	-0.293993	0.603029	0.869524	Null				Null									0.0140277	0.0143167	0.879779	Null	0.017847	0.0154153	0.923281	Null	0.103737	0.019747	2.22144e-06	Tier1plus	0.0751762	0.0222906	0.00677584	Tier1plus	-0.0344675	0.0102833	0.0157001	Tier1
smoking_status_f20116_0_0_Never|RBP5|finngen_R12_E4_LIPOPROT	smoking_status_f20116_0_0_Never	Smoking	RBP5	finngen_R12_E4_LIPOPROT	age_e78_first_reported_disorders_of_lipoprotein_metabolism_and_other_lipidaemias_f130814_0_0	E78	C Exposure-marker	-0.134103	0.028595	0.000151882	Tier1	-0.0107085	0.0327339	0.961878	Null	0.11964	0.112076	0.938	Null									0.38705	0.233615	0.618224	Null	0.273128	0.176468	0.712168	Null	-0.102552	0.0294612	0.0126413	Tier1				Null									-0.0538591	0.0872609	0.945328	Null	0.0191097	0.0357473	0.987867	Null	0.0376562	0.0267695	0.269375	Null	0.00483793	0.0348657	0.960569	Null	-0.00398598	0.0119038	0.922647	Null
smoking_status_f20116_0_0_Never|RBP5|finngen_R12_E4_OBESITY	smoking_status_f20116_0_0_Never	Smoking	RBP5	finngen_R12_E4_OBESITY	age_e66_first_reported_obesity_f130792_0_0	E66	E Disease-liability (D->P)	-0.134103	0.028595	0.000151882	Tier1	-0.0107085	0.0327339	0.961878	Null	-0.154564	0.142857	0.938	Null									-0.0568193	0.0743754	0.886149	Null	0.0398622	0.0854835	0.950509	Null	-0.270845	0.0623924	0.000642891	Tier1				Null									-0.0538591	0.0872609	0.945328	Null	0.0191097	0.0357473	0.987867	Null	0.0814514	0.0164743	8.951e-06	Tier1plus	0.0770143	0.0171454	0.000121081	Tier1plus	-0.0848713	0.0248601	0.0132499	Tier1
smoking_status_f20116_0_0_Never|RBP5|finngen_R12_E4_OBESITYCAL	smoking_status_f20116_0_0_Never	Smoking	RBP5	finngen_R12_E4_OBESITYCAL	age_e66_first_reported_obesity_f130792_0_0	E66	E Disease-liability (D->P)	-0.134103	0.028595	0.000151882	Tier1	-0.0107085	0.0327339	0.961878	Null	-0.112384	0.166658	0.970419	Null									-0.0398715	0.0993837	0.947829	Null	0.0403854	0.103884	0.963665	Null	-0.278448	0.0656449	0.000907075	Tier1				Null									-0.0538591	0.0872609	0.945328	Null	0.0191097	0.0357473	0.987867	Null	0.103737	0.019747	2.22144e-06	Tier1plus	0.0751762	0.0222906	0.00677584	Tier1plus	-0.105192	0.0284929	0.00558226	Tier1
smoking_status_f20116_0_0_Never|RBP5|finngen_R12_E4_OBESITYNAS	smoking_status_f20116_0_0_Never	Smoking	RBP5	finngen_R12_E4_OBESITYNAS	age_e66_first_reported_obesity_f130792_0_0	E66	E Disease-liability (D->P)	-0.134103	0.028595	0.000151882	Tier1	-0.0107085	0.0327339	0.961878	Null	-0.341414	0.198868	0.761422	Null									-0.0718487	0.0872205	0.87299	Null	0.0232295	0.0862532	0.969995	Null	-0.337326	0.073677	0.000244994	Tier1				Null									-0.0538591	0.0872609	0.945328	Null	0.0191097	0.0357473	0.987867	Null	0.0756072	0.0171294	7.65903e-05	Tier1plus	0.0945495	0.0197554	3.41655e-05	Tier1plus	-0.103654	0.0278571	0.00519127	Tier1
smoking_status_f20116_0_0_Never|RBP5|finngen_R12_I9_HYPTENSESS	smoking_status_f20116_0_0_Never	Smoking	RBP5	finngen_R12_I9_HYPTENSESS	age_i10_first_reported_essential_primary_hypertension_f131286_0_0	I10	B Biomarker	-0.134103	0.028595	0.000151882	Tier1	-0.0107085	0.0327339	0.961878	Null													0.137518	0.199235	0.903502	Null	0.0137351	0.054056	0.973942	Null	-0.142328	0.0456653	0.0338263	Tier1				Null									-0.0538591	0.0872609	0.945328	Null	0.0191097	0.0357473	0.987867	Null	0.0565417	0.0157056	0.00143163	Tier1plus	0.0608318	0.0160742	0.0017921	Tier1plus	-0.038438	0.0146012	0.0898769	Null
smoking_status_f20116_0_0_Never|RBP5|finngen_R12_M13_GOUT	smoking_status_f20116_0_0_Never	Smoking	RBP5	finngen_R12_M13_GOUT	age_m10_first_reported_gout_f131858_0_0	M10	C Exposure-marker	-0.134103	0.028595	0.000151882	Tier1	-0.0107085	0.0327339	0.961878	Null	-0.175838	0.229412	0.959094	Null									0.0556443	0.156359	0.954984	Null	-0.11593	0.0962821	0.814837	Null	-0.231971	0.0647517	0.00916469	Tier1				Null									-0.0538591	0.0872609	0.945328	Null	0.0191097	0.0357473	0.987867	Null	0.0258977	0.0201017	0.318637	Null	0.0060354	0.018222	0.904402	Null	0.00326266	0.00921208	0.916882	Null
smoking_status_f20116_0_0_Never|RBP5|finngen_R12_T2D_WIDE	smoking_status_f20116_0_0_Never	Smoking	RBP5	finngen_R12_T2D_WIDE	age_e11_first_reported_non_insulin_dependent_diabetes_mellitus_f130708_0_0	E11	B Biomarker	-0.134103	0.028595	0.000151882	Tier1	-0.0107085	0.0327339	0.961878	Null	-0.0980815	0.118774	0.952504	Null									0.203775	0.111341	0.555519	Null					-0.15794	0.0426516	0.00647335	Tier1				Null									-0.0538591	0.0872609	0.945328	Null	0.0191097	0.0357473	0.987867	Null	0.055939	0.0130064	0.000119084	Tier1plus	0.0776273	0.0145111	2.44177e-06	Tier1plus	-0.0106849	0.0107787	0.705105	Null
snoring_f1210_0_0_No|RBP5|finngen_R12_E4_OBESITY	snoring_f1210_0_0_No	Sleep	RBP5	finngen_R12_E4_OBESITY	age_e66_first_reported_obesity_f130792_0_0	E66	E Disease-liability (D->P)	-0.051005	0.0575001	0.629782	Null	0.00405391	0.0592562	0.992645	Null	-0.154564	0.142857	0.938	Null									-0.0568193	0.0743754	0.886149	Null	0.0398622	0.0854835	0.950509	Null	-0.755438	0.245269	0.0362209	Tier1				Null									0.000996432	0.0461996	0.999142	Null	0.0113361	0.0427801	0.995285	Null	0.0814514	0.0164743	8.951e-06	Tier1plus	0.0770143	0.0171454	0.000121081	Tier1plus	-0.0981118	0.0177577	2.70072e-06	Tier1
snoring_f1210_0_0_No|RBP5|finngen_R12_E4_OBESITYCAL	snoring_f1210_0_0_No	Sleep	RBP5	finngen_R12_E4_OBESITYCAL	age_e66_first_reported_obesity_f130792_0_0	E66	E Disease-liability (D->P)	-0.051005	0.0575001	0.629782	Null	0.00405391	0.0592562	0.992645	Null	-0.112384	0.166658	0.970419	Null									-0.0398715	0.0993837	0.947829	Null	0.0403854	0.103884	0.963665	Null	-0.764183	0.248066	0.0362209	Tier1				Null									0.000996432	0.0461996	0.999142	Null	0.0113361	0.0427801	0.995285	Null	0.103737	0.019747	2.22144e-06	Tier1plus	0.0751762	0.0222906	0.00677584	Tier1plus	-0.0896449	0.0191425	0.000152523	Tier1
snoring_f1210_0_0_No|RBP5|finngen_R12_E4_OBESITYNAS	snoring_f1210_0_0_No	Sleep	RBP5	finngen_R12_E4_OBESITYNAS	age_e66_first_reported_obesity_f130792_0_0	E66	E Disease-liability (D->P)	-0.051005	0.0575001	0.629782	Null	0.00405391	0.0592562	0.992645	Null	-0.341414	0.198868	0.761422	Null									-0.0718487	0.0872205	0.87299	Null	0.0232295	0.0862532	0.969995	Null	-0.8579	0.285463	0.0430782	Tier1				Null									0.000996432	0.0461996	0.999142	Null	0.0113361	0.0427801	0.995285	Null	0.0756072	0.0171294	7.65903e-05	Tier1plus	0.0945495	0.0197554	3.41655e-05	Tier1plus	-0.0861244	0.0198589	0.000610181	Tier1
snoring_f1210_0_0_No|RBP5|finngen_R12_T2D	snoring_f1210_0_0_No	Sleep	RBP5	finngen_R12_T2D	age_e11_first_reported_non_insulin_dependent_diabetes_mellitus_f130708_0_0	E11	E Disease-liability (D->P)	-0.051005	0.0575001	0.629782	Null	0.00405391	0.0592562	0.992645	Null	-0.161409	0.0998523	0.802403	Null									0.151547	0.0783429	0.500883	Null	0.148799	0.114947	0.782451	Null	-0.333	0.157606	0.23357	Null				Null									0.000996432	0.0461996	0.999142	Null	0.0113361	0.0427801	0.995285	Null	0.0737509	0.0132501	5.17e-07	Tier1plus	0.0901508	0.0134685	1.33115e-09	Tier1plus	-0.0333105	0.0110196	0.0373369	Tier1
snoring_f1210_0_0_Yes|RBP5|finngen_R12_E4_OBESITY	snoring_f1210_0_0_Yes	Sleep	RBP5	finngen_R12_E4_OBESITY	age_e66_first_reported_obesity_f130792_0_0	E66	E Disease-liability (D->P)	0.0712323	0.0429793	0.294423	Null	-0.0254822	0.0483772	0.934218	Null	-0.154564	0.142857	0.938	Null									-0.0568193	0.0743754	0.886149	Null	0.0398622	0.0854835	0.950509	Null	0.50806	0.222921	0.179146	Null				Null									-0.0301493	0.0653957	0.965543	Null	-0.0251214	0.048032	0.988431	Null	0.0814514	0.0164743	8.951e-06	Tier1plus	0.0770143	0.0171454	0.000121081	Tier1plus	0.0953527	0.0199793	0.000104778	Tier1
snoring_f1210_0_0_Yes|RBP5|finngen_R12_E4_OBESITYCAL	snoring_f1210_0_0_Yes	Sleep	RBP5	finngen_R12_E4_OBESITYCAL	age_e66_first_reported_obesity_f130792_0_0	E66	E Disease-liability (D->P)	0.0712323	0.0429793	0.294423	Null	-0.0254822	0.0483772	0.934218	Null	-0.112384	0.166658	0.970419	Null									-0.0398715	0.0993837	0.947829	Null	0.0403854	0.103884	0.963665	Null	0.501812	0.227994	0.202225	Null				Null									-0.0301493	0.0653957	0.965543	Null	-0.0251214	0.048032	0.988431	Null	0.103737	0.019747	2.22144e-06	Tier1plus	0.0751762	0.0222906	0.00677584	Tier1plus	0.0792756	0.0223737	0.00896215	Tier1
snoring_f1210_0_0_Yes|RBP5|finngen_R12_E4_OBESITYNAS	snoring_f1210_0_0_Yes	Sleep	RBP5	finngen_R12_E4_OBESITYNAS	age_e66_first_reported_obesity_f130792_0_0	E66	E Disease-liability (D->P)	0.0712323	0.0429793	0.294423	Null	-0.0254822	0.0483772	0.934218	Null	-0.341414	0.198868	0.761422	Null									-0.0718487	0.0872205	0.87299	Null	0.0232295	0.0862532	0.969995	Null	0.589283	0.25216	0.163836	Null				Null									-0.0301493	0.0653957	0.965543	Null	-0.0251214	0.048032	0.988431	Null	0.0756072	0.0171294	7.65903e-05	Tier1plus	0.0945495	0.0197554	3.41655e-05	Tier1plus	0.0843795	0.0225874	0.00501917	Tier1
spread_type_f1428_0_0_Never.rarely_use_spread|RBP5|finngen_R12_E4_OBESITY	spread_type_f1428_0_0_Never.rarely_use_spread	Diet_Weekly	RBP5	finngen_R12_E4_OBESITY	age_e66_first_reported_obesity_f130792_0_0	E66	E Disease-liability (D->P)	0.0715095	0.158624	0.826356	Null	0.177842	0.15258	0.774768	Null	-0.154564	0.142857	0.938	Null									-0.0568193	0.0743754	0.886149	Null	0.0398622	0.0854835	0.950509	Null	0.905587	0.494711	0.336525	Null				Null									-0.0358414	0.0538866	0.938898	Null	-0.0529255	0.0590101	0.959062	Null	0.0814514	0.0164743	8.951e-06	Tier1plus	0.0770143	0.0171454	0.000121081	Tier1plus	0.174086	0.031255	2.26441e-06	Tier1
spread_type_f1428_0_0_Never.rarely_use_spread|RBP5|finngen_R12_E4_OBESITYCAL	spread_type_f1428_0_0_Never.rarely_use_spread	Diet_Weekly	RBP5	finngen_R12_E4_OBESITYCAL	age_e66_first_reported_obesity_f130792_0_0	E66	E Disease-liability (D->P)	0.0715095	0.158624	0.826356	Null	0.177842	0.15258	0.774768	Null	-0.112384	0.166658	0.970419	Null									-0.0398715	0.0993837	0.947829	Null	0.0403854	0.103884	0.963665	Null	0.828857	0.464243	0.356304	Null				Null									-0.0358414	0.0538866	0.938898	Null	-0.0529255	0.0590101	0.959062	Null	0.103737	0.019747	2.22144e-06	Tier1plus	0.0751762	0.0222906	0.00677584	Tier1plus	0.189667	0.040288	0.000138653	Tier1
spread_type_f1428_0_0_Never.rarely_use_spread|RBP5|finngen_R12_E4_OBESITYNAS	spread_type_f1428_0_0_Never.rarely_use_spread	Diet_Weekly	RBP5	finngen_R12_E4_OBESITYNAS	age_e66_first_reported_obesity_f130792_0_0	E66	E Disease-liability (D->P)	0.0715095	0.158624	0.826356	Null	0.177842	0.15258	0.774768	Null	-0.341414	0.198868	0.761422	Null									-0.0718487	0.0872205	0.87299	Null	0.0232295	0.0862532	0.969995	Null	1.17538	0.674528	0.375274	Null				Null									-0.0358414	0.0538866	0.938898	Null	-0.0529255	0.0590101	0.959062	Null	0.0756072	0.0171294	7.65903e-05	Tier1plus	0.0945495	0.0197554	3.41655e-05	Tier1plus	0.180591	0.0329884	3.40309e-06	Tier1
time_spent_watching_television_tv_f1070_0_0|RBP5|finngen_R12_E4_LIPOPROT	time_spent_watching_television_tv_f1070_0_0	Exercise_Freq	RBP5	finngen_R12_E4_LIPOPROT	age_e78_first_reported_disorders_of_lipoprotein_metabolism_and_other_lipidaemias_f130814_0_0	E78	C Exposure-marker	0.202946	0.0506373	0.00163059	Tier1	0.117604	0.0658388	0.555487	Null	0.11964	0.112076	0.938	Null									0.38705	0.233615	0.618224	Null	0.273128	0.176468	0.712168	Null	0.198967	0.0617009	0.0255926	Tier1				Null									-0.023309	0.0211064	0.846169	Null	0.0460245	0.0201743	0.606976	Null	0.0376562	0.0267695	0.269375	Null	0.00483793	0.0348657	0.960569	Null	-0.00186958	0.00636269	0.932598	Null
time_spent_watching_television_tv_f1070_0_0|RBP5|finngen_R12_E4_OBESITY	time_spent_watching_television_tv_f1070_0_0	Exercise_Freq	RBP5	finngen_R12_E4_OBESITY	age_e66_first_reported_obesity_f130792_0_0	E66	E Disease-liability (D->P)	0.202946	0.0506373	0.00163059	Tier1	0.117604	0.0658388	0.555487	Null	-0.154564	0.142857	0.938	Null									-0.0568193	0.0743754	0.886149	Null	0.0398622	0.0854835	0.950509	Null	0.659772	0.109271	1.8062e-07	Tier1				Null									-0.023309	0.0211064	0.846169	Null	0.0460245	0.0201743	0.606976	Null	0.0814514	0.0164743	8.951e-06	Tier1plus	0.0770143	0.0171454	0.000121081	Tier1plus	0.0398402	0.0103295	0.00347154	Tier1
time_spent_watching_television_tv_f1070_0_0|RBP5|finngen_R12_E4_OBESITYCAL	time_spent_watching_television_tv_f1070_0_0	Exercise_Freq	RBP5	finngen_R12_E4_OBESITYCAL	age_e66_first_reported_obesity_f130792_0_0	E66	B Biomarker	0.202946	0.0506373	0.00163059	Tier1	0.117604	0.0658388	0.555487	Null	-0.112384	0.166658	0.970419	Null									-0.0398715	0.0993837	0.947829	Null	0.0403854	0.103884	0.963665	Null	0.782951	0.114433	1.41579e-09	Tier1				Null									-0.023309	0.0211064	0.846169	Null	0.0460245	0.0201743	0.606976	Null	0.103737	0.019747	2.22144e-06	Tier1plus	0.0751762	0.0222906	0.00677584	Tier1plus	0.0248395	0.0119624	0.234055	Null
time_spent_watching_television_tv_f1070_0_0|RBP5|finngen_R12_E4_OBESITYNAS	time_spent_watching_television_tv_f1070_0_0	Exercise_Freq	RBP5	finngen_R12_E4_OBESITYNAS	age_e66_first_reported_obesity_f130792_0_0	E66	B Biomarker	0.202946	0.0506373	0.00163059	Tier1	0.117604	0.0658388	0.555487	Null	-0.341414	0.198868	0.761422	Null									-0.0718487	0.0872205	0.87299	Null	0.0232295	0.0862532	0.969995	Null	0.59303	0.134248	0.000476562	Tier1				Null									-0.023309	0.0211064	0.846169	Null	0.0460245	0.0201743	0.606976	Null	0.0756072	0.0171294	7.65903e-05	Tier1plus	0.0945495	0.0197554	3.41655e-05	Tier1plus	0.0237813	0.0134057	0.346861	Null
time_spent_watching_television_tv_f1070_0_0|RBP5|finngen_R12_I9_HYPTENSESS	time_spent_watching_television_tv_f1070_0_0	Exercise_Freq	RBP5	finngen_R12_I9_HYPTENSESS	age_i10_first_reported_essential_primary_hypertension_f131286_0_0	I10	B Biomarker	0.202946	0.0506373	0.00163059	Tier1	0.117604	0.0658388	0.555487	Null													0.137518	0.199235	0.903502	Null	0.0137351	0.054056	0.973942	Null	0.366705	0.0690826	8.13674e-06	Tier1				Null									-0.023309	0.0211064	0.846169	Null	0.0460245	0.0201743	0.606976	Null	0.0565417	0.0157056	0.00143163	Tier1plus	0.0608318	0.0160742	0.0017921	Tier1plus	0.0200012	0.00776348	0.102579	Null
time_spent_watching_television_tv_f1070_0_0|RBP5|finngen_R12_M13_GOUT	time_spent_watching_television_tv_f1070_0_0	Exercise_Freq	RBP5	finngen_R12_M13_GOUT	age_m10_first_reported_gout_f131858_0_0	M10	C Exposure-marker	0.202946	0.0506373	0.00163059	Tier1	0.117604	0.0658388	0.555487	Null	-0.175838	0.229412	0.959094	Null									0.0556443	0.156359	0.954984	Null	-0.11593	0.0962821	0.814837	Null	0.374238	0.113407	0.020678	Tier1				Null									-0.023309	0.0211064	0.846169	Null	0.0460245	0.0201743	0.606976	Null	0.0258977	0.0201017	0.318637	Null	0.0060354	0.018222	0.904402	Null	-0.00333416	0.0054071	0.840998	Null
time_spent_watching_television_tv_f1070_0_0|RBP5|finngen_R12_N14_CHRONKIDNEYDIS	time_spent_watching_television_tv_f1070_0_0	Exercise_Freq	RBP5	finngen_R12_N14_CHRONKIDNEYDIS	age_n18_first_reported_chronic_renal_failure_f132032_0_0	N18	C Exposure-marker	0.202946	0.0506373	0.00163059	Tier1	0.117604	0.0658388	0.555487	Null	0.0319451	0.215678	0.994112	Null									0.0578476	0.217496	0.966136	Null	-0.0442166	0.109785	0.962517	Null	0.294417	0.098194	0.0438148	Tier1				Null									-0.023309	0.0211064	0.846169	Null	0.0460245	0.0201743	0.606976	Null	0.062543	0.0607889	0.443362	Null	0.0534952	0.0672079	0.720417	Null	0.0281599	0.0142318	0.270202	Null
time_spent_watching_television_tv_f1070_0_0|RBP5|finngen_R12_T2D	time_spent_watching_television_tv_f1070_0_0	Exercise_Freq	RBP5	finngen_R12_T2D	age_e11_first_reported_non_insulin_dependent_diabetes_mellitus_f130708_0_0	E11	B Biomarker	0.202946	0.0506373	0.00163059	Tier1	0.117604	0.0658388	0.555487	Null	-0.161409	0.0998523	0.802403	Null									0.151547	0.0783429	0.500883	Null	0.148799	0.114947	0.782451	Null	0.512343	0.0891709	9.96196e-07	Tier1				Null									-0.023309	0.0211064	0.846169	Null	0.0460245	0.0201743	0.606976	Null	0.0737509	0.0132501	5.17e-07	Tier1plus	0.0901508	0.0134685	1.33115e-09	Tier1plus	0.0144031	0.00607835	0.152788	Null
time_spent_watching_television_tv_f1070_0_0|RBP5|finngen_R12_T2D_WIDE	time_spent_watching_television_tv_f1070_0_0	Exercise_Freq	RBP5	finngen_R12_T2D_WIDE	age_e11_first_reported_non_insulin_dependent_diabetes_mellitus_f130708_0_0	E11	B Biomarker	0.202946	0.0506373	0.00163059	Tier1	0.117604	0.0658388	0.555487	Null	-0.0980815	0.118774	0.952504	Null									0.203775	0.111341	0.555519	Null					0.550944	0.0956323	9.2775e-07	Tier1				Null									-0.023309	0.0211064	0.846169	Null	0.0460245	0.0201743	0.606976	Null	0.055939	0.0130064	0.000119084	Tier1plus	0.0776273	0.0145111	2.44177e-06	Tier1plus	0.0138182	0.0059156	0.161391	Null
types_of_physical_activity_in_last_4_weeks_f6164_0_0.multi_Heavy_DIY_.eg._weeding._lawn_mowing._carpentry._digging.|RBP5|finngen_R12_E4_OBESITY	types_of_physical_activity_in_last_4_weeks_f6164_0_0.multi_Heavy_DIY_.eg._weeding._lawn_mowing._carpentry._digging.	Exercise_Freq	RBP5	finngen_R12_E4_OBESITY	age_e66_first_reported_obesity_f130792_0_0	E66	E Disease-liability (D->P)	-0.102361	0.0917367	0.524054	Null	-0.0605959	0.146384	0.952587	Null	-0.154564	0.142857	0.938	Null									-0.0568193	0.0743754	0.886149	Null	0.0398622	0.0854835	0.950509	Null	-0.5482	0.178835	0.0372616	Tier1				Null									0.0516766	0.0480809	0.852572	Null	-0.0098337	0.0286055	0.993412	Null	0.0814514	0.0164743	8.951e-06	Tier1plus	0.0770143	0.0171454	0.000121081	Tier1plus	-0.0613941	0.014894	0.00145514	Tier1
types_of_physical_activity_in_last_4_weeks_f6164_0_0.multi_Heavy_DIY_.eg._weeding._lawn_mowing._carpentry._digging.|RBP5|finngen_R12_E4_OBESITYCAL	types_of_physical_activity_in_last_4_weeks_f6164_0_0.multi_Heavy_DIY_.eg._weeding._lawn_mowing._carpentry._digging.	Exercise_Freq	RBP5	finngen_R12_E4_OBESITYCAL	age_e66_first_reported_obesity_f130792_0_0	E66	E Disease-liability (D->P)	-0.102361	0.0917367	0.524054	Null	-0.0605959	0.146384	0.952587	Null	-0.112384	0.166658	0.970419	Null									-0.0398715	0.0993837	0.947829	Null	0.0403854	0.103884	0.963665	Null	-0.467527	0.169072	0.0735486	Null				Null									0.0516766	0.0480809	0.852572	Null	-0.0098337	0.0286055	0.993412	Null	0.103737	0.019747	2.22144e-06	Tier1plus	0.0751762	0.0222906	0.00677584	Tier1plus	-0.0532278	0.0129573	0.00149844	Tier1
types_of_physical_activity_in_last_4_weeks_f6164_0_0.multi_Heavy_DIY_.eg._weeding._lawn_mowing._carpentry._digging.|RBP5|finngen_R12_E4_OBESITYNAS	types_of_physical_activity_in_last_4_weeks_f6164_0_0.multi_Heavy_DIY_.eg._weeding._lawn_mowing._carpentry._digging.	Exercise_Freq	RBP5	finngen_R12_E4_OBESITYNAS	age_e66_first_reported_obesity_f130792_0_0	E66	E Disease-liability (D->P)	-0.102361	0.0917367	0.524054	Null	-0.0605959	0.146384	0.952587	Null	-0.341414	0.198868	0.761422	Null									-0.0718487	0.0872205	0.87299	Null	0.0232295	0.0862532	0.969995	Null	-0.728082	0.206309	0.0108521	Tier1				Null									0.0516766	0.0480809	0.852572	Null	-0.0098337	0.0286055	0.993412	Null	0.0756072	0.0171294	7.65903e-05	Tier1plus	0.0945495	0.0197554	3.41655e-05	Tier1plus	-0.0697951	0.0159903	0.000559082	Tier1
types_of_physical_activity_in_last_4_weeks_f6164_0_0.multi_None_of_the_above|RBP5|finngen_R12_E4_OBESITY	types_of_physical_activity_in_last_4_weeks_f6164_0_0.multi_None_of_the_above	Exercise_Freq	RBP5	finngen_R12_E4_OBESITY	age_e66_first_reported_obesity_f130792_0_0	E66	E Disease-liability (D->P)	0.0272194	0.103017	0.903318	Null	-0.00634775	0.120513	0.995652	Null	-0.154564	0.142857	0.938	Null									-0.0568193	0.0743754	0.886149	Null	0.0398622	0.0854835	0.950509	Null	0.5107	0.121506	0.00105297	Tier1				Null									0.0758958	0.0680633	0.841834	Null	0.0175015	0.0593764	0.99376	Null	0.0814514	0.0164743	8.951e-06	Tier1plus	0.0770143	0.0171454	0.000121081	Tier1plus	0.100396	0.0267009	0.00470307	Tier1
usual_walking_pace_f924_0_0|RBP5|finngen_R12_E4_OBESITY	usual_walking_pace_f924_0_0	Exercise_Freq	RBP5	finngen_R12_E4_OBESITY	age_e66_first_reported_obesity_f130792_0_0	E66	E Disease-liability (D->P)	-0.503418	0.131686	0.00289498	Suggestive	-0.377243	0.132214	0.17046	Null	-0.154564	0.142857	0.938	Null									-0.0568193	0.0743754	0.886149	Null	0.0398622	0.0854835	0.950509	Null	-2.33653	0.428792	4.23651e-06	Tier1				Null									0.0191154	0.0154845	0.815678	Null	-0.00357793	0.018014	0.996365	Null	0.0814514	0.0164743	8.951e-06	Tier1plus	0.0770143	0.0171454	0.000121081	Tier1plus	-0.0621707	0.00651485	5.91903e-19	Tier1
usual_walking_pace_f924_0_0|RBP5|finngen_R12_E4_OBESITYCAL	usual_walking_pace_f924_0_0	Exercise_Freq	RBP5	finngen_R12_E4_OBESITYCAL	age_e66_first_reported_obesity_f130792_0_0	E66	E Disease-liability (D->P)	-0.503418	0.131686	0.00289498	Suggestive	-0.377243	0.132214	0.17046	Null	-0.112384	0.166658	0.970419	Null									-0.0398715	0.0993837	0.947829	Null	0.0403854	0.103884	0.963665	Null	-2.36362	0.434138	4.2836e-06	Tier1				Null									0.0191154	0.0154845	0.815678	Null	-0.00357793	0.018014	0.996365	Null	0.103737	0.019747	2.22144e-06	Tier1plus	0.0751762	0.0222906	0.00677584	Tier1plus	-0.0639643	0.00843125	5.60106e-12	Tier1
usual_walking_pace_f924_0_0|RBP5|finngen_R12_E4_OBESITYNAS	usual_walking_pace_f924_0_0	Exercise_Freq	RBP5	finngen_R12_E4_OBESITYNAS	age_e66_first_reported_obesity_f130792_0_0	E66	E Disease-liability (D->P)	-0.503418	0.131686	0.00289498	Suggestive	-0.377243	0.132214	0.17046	Null	-0.341414	0.198868	0.761422	Null									-0.0718487	0.0872205	0.87299	Null	0.0232295	0.0862532	0.969995	Null	-2.76109	0.51135	5.26478e-06	Tier1				Null									0.0191154	0.0154845	0.815678	Null	-0.00357793	0.018014	0.996365	Null	0.0756072	0.0171294	7.65903e-05	Tier1plus	0.0945495	0.0197554	3.41655e-05	Tier1plus	-0.0560607	0.00884098	2.70304e-08	Tier1
usual_walking_pace_f924_0_0|RBP5|finngen_R12_I9_HYPTENSESS	usual_walking_pace_f924_0_0	Exercise_Freq	RBP5	finngen_R12_I9_HYPTENSESS	age_i10_first_reported_essential_primary_hypertension_f131286_0_0	I10	E Disease-liability (D->P)	-0.503418	0.131686	0.00289498	Suggestive	-0.377243	0.132214	0.17046	Null													0.137518	0.199235	0.903502	Null	0.0137351	0.054056	0.973942	Null	-1.23227	0.183971	3.47803e-09	Tier1				Null									0.0191154	0.0154845	0.815678	Null	-0.00357793	0.018014	0.996365	Null	0.0565417	0.0157056	0.00143163	Tier1plus	0.0608318	0.0160742	0.0017921	Tier1plus	-0.0296619	0.0053809	2.84645e-06	Tier1
usual_walking_pace_f924_0_0|RBP5|finngen_R12_T2D	usual_walking_pace_f924_0_0	Exercise_Freq	RBP5	finngen_R12_T2D	age_e11_first_reported_non_insulin_dependent_diabetes_mellitus_f130708_0_0	E11	E Disease-liability (D->P)	-0.503418	0.131686	0.00289498	Suggestive	-0.377243	0.132214	0.17046	Null	-0.161409	0.0998523	0.802403	Null									0.151547	0.0783429	0.500883	Null	0.148799	0.114947	0.782451	Null	-1.60702	0.293653	3.77111e-06	Tier1				Null									0.0191154	0.0154845	0.815678	Null	-0.00357793	0.018014	0.996365	Null	0.0737509	0.0132501	5.17e-07	Tier1plus	0.0901508	0.0134685	1.33115e-09	Tier1plus	-0.0168955	0.00478521	0.00934564	Tier1
usual_walking_pace_f924_0_0|RBP5|finngen_R12_T2D_WIDE	usual_walking_pace_f924_0_0	Exercise_Freq	RBP5	finngen_R12_T2D_WIDE	age_e11_first_reported_non_insulin_dependent_diabetes_mellitus_f130708_0_0	E11	E Disease-liability (D->P)	-0.503418	0.131686	0.00289498	Suggestive	-0.377243	0.132214	0.17046	Null	-0.0980815	0.118774	0.952504	Null									0.203775	0.111341	0.555519	Null					-1.70064	0.304411	2.20882e-06	Tier1				Null									0.0191154	0.0154845	0.815678	Null	-0.00357793	0.018014	0.996365	Null	0.055939	0.0130064	0.000119084	Tier1plus	0.0776273	0.0145111	2.44177e-06	Tier1plus	-0.016446	0.00490018	0.0155231	Tier1
variation_in_diet_f1548_0_0|RBP5|finngen_R12_E4_OBESITY	variation_in_diet_f1548_0_0	Diet_Weekly	RBP5	finngen_R12_E4_OBESITY	age_e66_first_reported_obesity_f130792_0_0	E66	E Disease-liability (D->P)	0.876066	0.220285	0.00180538	Suggestive	0.514185	0.275465	0.518371	Null	-0.154564	0.142857	0.938	Null									-0.0568193	0.0743754	0.886149	Null	0.0398622	0.0854835	0.950509	Null	2.99451	1.68149	0.358139	Null				Null									0.004516	0.0219965	0.991013	Null	0.00218385	0.0105719	0.995798	Null	0.0814514	0.0164743	8.951e-06	Tier1plus	0.0770143	0.0171454	0.000121081	Tier1plus	0.0376307	0.00660349	1.11939e-06	Tier1
variation_in_diet_f1548_0_0|RBP5|finngen_R12_E4_OBESITYCAL	variation_in_diet_f1548_0_0	Diet_Weekly	RBP5	finngen_R12_E4_OBESITYCAL	age_e66_first_reported_obesity_f130792_0_0	E66	E Disease-liability (D->P)	0.876066	0.220285	0.00180538	Suggestive	0.514185	0.275465	0.518371	Null	-0.112384	0.166658	0.970419	Null									-0.0398715	0.0993837	0.947829	Null	0.0403854	0.103884	0.963665	Null	3.04474	1.68387	0.345527	Null				Null									0.004516	0.0219965	0.991013	Null	0.00218385	0.0105719	0.995798	Null	0.103737	0.019747	2.22144e-06	Tier1plus	0.0751762	0.0222906	0.00677584	Tier1plus	0.0379671	0.00677153	1.86859e-06	Tier1
variation_in_diet_f1548_0_0|RBP5|finngen_R12_E4_OBESITYNAS	variation_in_diet_f1548_0_0	Diet_Weekly	RBP5	finngen_R12_E4_OBESITYNAS	age_e66_first_reported_obesity_f130792_0_0	E66	E Disease-liability (D->P)	0.876066	0.220285	0.00180538	Suggestive	0.514185	0.275465	0.518371	Null	-0.341414	0.198868	0.761422	Null									-0.0718487	0.0872205	0.87299	Null	0.0232295	0.0862532	0.969995	Null	3.51751	1.93137	0.33997	Null				Null									0.004516	0.0219965	0.991013	Null	0.00218385	0.0105719	0.995798	Null	0.0756072	0.0171294	7.65903e-05	Tier1plus	0.0945495	0.0197554	3.41655e-05	Tier1plus	0.0293686	0.00716922	0.00155495	Tier1
variation_in_diet_f1548_0_0|RBP5|finngen_R12_T2D	variation_in_diet_f1548_0_0	Diet_Weekly	RBP5	finngen_R12_T2D	age_e11_first_reported_non_insulin_dependent_diabetes_mellitus_f130708_0_0	E11	E Disease-liability (D->P)	0.876066	0.220285	0.00180538	Suggestive	0.514185	0.275465	0.518371	Null	-0.161409	0.0998523	0.802403	Null									0.151547	0.0783429	0.500883	Null	0.148799	0.114947	0.782451	Null	1.59003	1.10809	0.50313	Null				Null									0.004516	0.0219965	0.991013	Null	0.00218385	0.0105719	0.995798	Null	0.0737509	0.0132501	5.17e-07	Tier1plus	0.0901508	0.0134685	1.33115e-09	Tier1plus	0.0145454	0.00345233	0.00100303	Tier1
variation_in_diet_f1548_0_0|RBP5|finngen_R12_T2D_WIDE	variation_in_diet_f1548_0_0	Diet_Weekly	RBP5	finngen_R12_T2D_WIDE	age_e11_first_reported_non_insulin_dependent_diabetes_mellitus_f130708_0_0	E11	E Disease-liability (D->P)	0.876066	0.220285	0.00180538	Suggestive	0.514185	0.275465	0.518371	Null	-0.0980815	0.118774	0.952504	Null									0.203775	0.111341	0.555519	Null					1.72362	1.15624	0.479693	Null				Null									0.004516	0.0219965	0.991013	Null	0.00218385	0.0105719	0.995798	Null	0.055939	0.0130064	0.000119084	Tier1plus	0.0776273	0.0145111	2.44177e-06	Tier1plus	0.0124692	0.00337152	0.00553449	Tier1
pack_years_of_smoking_f20161_0_0|RBP7|finngen_R12_T2D_WIDE	pack_years_of_smoking_f20161_0_0	Smoking	RBP7	finngen_R12_T2D_WIDE	age_e11_first_reported_non_insulin_dependent_diabetes_mellitus_f130708_0_0	E11	C Exposure-marker	0.215923	0.0701972	0.0216284	Tier1	0.185196	0.0739289	0.272716	Null	0.0453987	0.0256295	0.752432	Null			0.07545	0.0433416	0.68124	Null			0.028538	0.025388	0.798187	Null	-0.221454	0.161919	0.75301	Null	0.424169	0.128873	0.0211768	Tier1	-0.00144909	0.0062771	0.999288	Null			-0.00899397	0.0139993	0.99044	Null			0.00278354	0.00991117	0.985749	Null	0.0113353	0.0183375	0.982204	Null	0.0263452	0.0114686	0.0519954	Null	-0.0169654	0.0128885	0.462456	Null	0.00830186	0.0043344	0.290034	Null
time_spent_watching_television_tv_f1070_0_0|RBP7|finngen_R12_N14_CHRONKIDNEYDIS	time_spent_watching_television_tv_f1070_0_0	Exercise_Freq	RBP7	finngen_R12_N14_CHRONKIDNEYDIS	age_n18_first_reported_chronic_renal_failure_f132032_0_0	N18	C Exposure-marker	0.215922	0.0463005	0.000169225	Tier1	0.154525	0.0535577	0.161271	Null	-0.0031472	0.0476079	0.995368	Null			0.0113089	0.0805	0.991831	Null			-0.0454163	0.0468388	0.839725	Null	-0.407927	0.254936	0.695549	Null	0.294417	0.098194	0.0438148	Tier1	0.014386	0.00780061	0.774368	Null			0.0179791	0.0189328	0.982768	Null			-0.00375778	0.00708154	0.955335	Null	0.0391449	0.0178787	0.644352	Null	0.0489947	0.0731434	0.63583	Null	0.0432886	0.102336	0.874837	Null	0.0281599	0.0142318	0.270202	Null
time_spent_watching_television_tv_f1070_0_0|RBP7|finngen_R12_T2D	time_spent_watching_television_tv_f1070_0_0	Exercise_Freq	RBP7	finngen_R12_T2D	age_e11_first_reported_non_insulin_dependent_diabetes_mellitus_f130708_0_0	E11	C Exposure-marker	0.215922	0.0463005	0.000169225	Tier1	0.154525	0.0535577	0.161271	Null	0.0613415	0.0215327	0.267627	Null			0.0924433	0.0656505	0.833677	Null			0.0423867	0.0231985	0.555941	Null	0.0742902	0.0515951	0.741882	Null	0.512343	0.0891709	9.96196e-07	Tier1	0.014386	0.00780061	0.774368	Null			0.0179791	0.0189328	0.982768	Null			-0.00375778	0.00708154	0.955335	Null	0.0391449	0.0178787	0.644352	Null	0.0211538	0.0112613	0.121523	Null	-0.00663394	0.0132577	0.846067	Null	0.0144031	0.00607835	0.152788	Null
time_spent_watching_television_tv_f1070_0_0|RBP7|finngen_R12_T2D_WIDE	time_spent_watching_television_tv_f1070_0_0	Exercise_Freq	RBP7	finngen_R12_T2D_WIDE	age_e11_first_reported_non_insulin_dependent_diabetes_mellitus_f130708_0_0	E11	C Exposure-marker	0.215922	0.0463005	0.000169225	Tier1	0.154525	0.0535577	0.161271	Null	0.0453987	0.0256295	0.752432	Null			0.07545	0.0433416	0.68124	Null			0.028538	0.025388	0.798187	Null	-0.221454	0.161919	0.75301	Null	0.550944	0.0956323	9.2775e-07	Tier1	0.014386	0.00780061	0.774368	Null			0.0179791	0.0189328	0.982768	Null			-0.00375778	0.00708154	0.955335	Null	0.0391449	0.0178787	0.644352	Null	0.0263452	0.0114686	0.0519954	Null	-0.0169654	0.0128885	0.462456	Null	0.0138182	0.0059156	0.161391	Null
alcohol_drinker_status_f20117_0_0_Current|RELT|finngen_R12_E4_OBESITY	alcohol_drinker_status_f20117_0_0_Current	Alcohol	RELT	finngen_R12_E4_OBESITY	age_e66_first_reported_obesity_f130792_0_0	E66	E Disease-liability (D->P)	0.1831	0.142029	0.446612	Null	-0.031147	0.174569	0.976047	Null	-0.0124278	0.0213543	0.981992	Null			-0.0542653	0.0788977	0.974286	Null			-0.00623988	0.0836144	0.990944	Null	-0.0490376	0.0462778	0.8274	Null	-0.0664642	0.177318	0.904723	Null	0.0134253	0.0422868	0.998501	Null			0.0341493	0.0874602	0.997513	Null			0.017662	0.0672624	0.988672	Null	0.0280308	0.0436913	0.980671	Null	0.0479268	0.0183388	0.0249575	Suggestive	0.0527682	0.01979	0.0442153	Tier1	-0.109466	0.0236957	0.000202289	Tier1
alcohol_drinker_status_f20117_0_0_Current|RELT|finngen_R12_E4_OBESITYNAS	alcohol_drinker_status_f20117_0_0_Current	Alcohol	RELT	finngen_R12_E4_OBESITYNAS	age_e66_first_reported_obesity_f130792_0_0	E66	E Disease-liability (D->P)	0.1831	0.142029	0.446612	Null	-0.031147	0.174569	0.976047	Null	-0.00397219	0.0294827	0.994112	Null			-0.0109458	0.10895	0.991831	Null			-0.0109797	0.107369	0.988075	Null	-0.0395853	0.0572854	0.900982	Null	-0.0914553	0.244791	0.904723	Null	0.0134253	0.0422868	0.998501	Null			0.0341493	0.0874602	0.997513	Null			0.017662	0.0672624	0.988672	Null	0.0280308	0.0436913	0.980671	Null	0.0429486	0.0178238	0.0401533	Tier1plus	0.0776991	0.0220387	0.00419561	Tier1plus	-0.104379	0.0272926	0.00390738	Suggestive
alcohol_drinker_status_f20117_0_0_Never|RELT|finngen_R12_E4_OBESITY	alcohol_drinker_status_f20117_0_0_Never	Alcohol	RELT	finngen_R12_E4_OBESITY	age_e66_first_reported_obesity_f130792_0_0	E66	E Disease-liability (D->P)	-0.092137	0.106924	0.641168	Null	-0.250359	0.12636	0.46354	Null	-0.0124278	0.0213543	0.981992	Null			-0.0542653	0.0788977	0.974286	Null			-0.00623988	0.0836144	0.990944	Null	-0.0490376	0.0462778	0.8274	Null	0.106781	0.13356	0.775697	Null	0.0102092	0.0563677	0.999288	Null			0.070315	0.119799	0.990556	Null			-0.0914479	0.0915975	0.873938	Null	-0.0661947	0.0423954	0.853326	Null	0.0479268	0.0183388	0.0249575	Suggestive	0.0527682	0.01979	0.0442153	Tier1	0.0965127	0.0277117	0.0107945	Tier1
alcohol_drinker_status_f20117_0_0_Never|RELT|finngen_R12_E4_OBESITYCAL	alcohol_drinker_status_f20117_0_0_Never	Alcohol	RELT	finngen_R12_E4_OBESITYCAL	age_e66_first_reported_obesity_f130792_0_0	E66	E Disease-liability (D->P)	-0.092137	0.106924	0.641168	Null	-0.250359	0.12636	0.46354	Null	-0.0306261	0.0250429	0.912491	Null			-0.126524	0.0925201	0.840913	Null			0.0285438	0.0825921	0.955045	Null	-0.0446102	0.0521043	0.868802	Null	0.214818	0.156501	0.531593	Null	0.0102092	0.0563677	0.999288	Null			0.070315	0.119799	0.990556	Null			-0.0914479	0.0915975	0.873938	Null	-0.0661947	0.0423954	0.853326	Null	0.0563579	0.0205758	0.0180133	Suggestive	0.067301	0.024493	0.0362461	Tier1	0.100383	0.0319169	0.0277031	Tier1
alcohol_drinker_status_f20117_0_0_Previous|RELT|finngen_R12_E4_OBESITY	alcohol_drinker_status_f20117_0_0_Previous	Alcohol	RELT	finngen_R12_E4_OBESITY	age_e66_first_reported_obesity_f130792_0_0	E66	E Disease-liability (D->P)									-0.0124278	0.0213543	0.981992	Null			-0.0542653	0.0788977	0.974286	Null			-0.00623988	0.0836144	0.990944	Null	-0.0490376	0.0462778	0.8274	Null					-0.0482796	0.0613378	0.987857	Null			-0.123709	0.123752	0.980489	Null			0.0541183	0.0754954	0.934327	Null	0.0214494	0.0645934	0.993412	Null	0.0479268	0.0183388	0.0249575	Suggestive	0.0527682	0.01979	0.0442153	Tier1	0.116182	0.0314255	0.00553449	Tier1
alcohol_intake_frequency_f1558_0_0|RELT|finngen_R12_E4_OBESITY	alcohol_intake_frequency_f1558_0_0	Alcohol	RELT	finngen_R12_E4_OBESITY	age_e66_first_reported_obesity_f130792_0_0	E66	E Disease-liability (D->P)	-0.0967109	0.0865456	0.523122	Null	-0.150681	0.114739	0.720865	Null	-0.0124278	0.0213543	0.981992	Null			-0.0542653	0.0788977	0.974286	Null			-0.00623988	0.0836144	0.990944	Null	-0.0490376	0.0462778	0.8274	Null	-1.02627	0.361619	0.0639686	Null	0.0151194	0.00981234	0.858262	Null			0.0451884	0.0195982	0.676758	Null			-0.00662645	0.0236246	0.985749	Null	0.00596942	0.00702109	0.963905	Null	0.0479268	0.0183388	0.0249575	Suggestive	0.0527682	0.01979	0.0442153	Tier1	-0.0637299	0.0114976	2.5366e-06	Tier1
alcohol_intake_frequency_f1558_0_0|RELT|finngen_R12_E4_OBESITYCAL	alcohol_intake_frequency_f1558_0_0	Alcohol	RELT	finngen_R12_E4_OBESITYCAL	age_e66_first_reported_obesity_f130792_0_0	E66	E Disease-liability (D->P)	-0.0967109	0.0865456	0.523122	Null	-0.150681	0.114739	0.720865	Null	-0.0306261	0.0250429	0.912491	Null			-0.126524	0.0925201	0.840913	Null			0.0285438	0.0825921	0.955045	Null	-0.0446102	0.0521043	0.868802	Null	-1.02607	0.35755	0.0597477	Null	0.0151194	0.00981234	0.858262	Null			0.0451884	0.0195982	0.676758	Null			-0.00662645	0.0236246	0.985749	Null	0.00596942	0.00702109	0.963905	Null	0.0563579	0.0205758	0.0180133	Suggestive	0.067301	0.024493	0.0362461	Tier1	-0.0600204	0.0137223	0.000547555	Tier1
alcohol_intake_frequency_f1558_0_0|RELT|finngen_R12_E4_OBESITYNAS	alcohol_intake_frequency_f1558_0_0	Alcohol	RELT	finngen_R12_E4_OBESITYNAS	age_e66_first_reported_obesity_f130792_0_0	E66	E Disease-liability (D->P)	-0.0967109	0.0865456	0.523122	Null	-0.150681	0.114739	0.720865	Null	-0.00397219	0.0294827	0.994112	Null			-0.0109458	0.10895	0.991831	Null			-0.0109797	0.107369	0.988075	Null	-0.0395853	0.0572854	0.900982	Null	-1.22528	0.429725	0.0618303	Null	0.0151194	0.00981234	0.858262	Null			0.0451884	0.0195982	0.676758	Null			-0.00662645	0.0236246	0.985749	Null	0.00596942	0.00702109	0.963905	Null	0.0429486	0.0178238	0.0401533	Tier1plus	0.0776991	0.0220387	0.00419561	Tier1plus	-0.0582194	0.0122335	0.000109114	Tier1
alcohol_intake_versus_10_years_previously_f1628_0_0|RELT|finngen_R12_E4_OBESITY	alcohol_intake_versus_10_years_previously_f1628_0_0	Alcohol	RELT	finngen_R12_E4_OBESITY	age_e66_first_reported_obesity_f130792_0_0	E66	E Disease-liability (D->P)	0.0834391	0.265847	0.88506	Null	0.188523	0.34875	0.931649	Null	-0.0124278	0.0213543	0.981992	Null			-0.0542653	0.0788977	0.974286	Null			-0.00623988	0.0836144	0.990944	Null	-0.0490376	0.0462778	0.8274	Null	-0.586062	0.472428	0.590967	Null	0.00618627	0.0140012	0.998501	Null			0.0169897	0.0186572	0.982768	Null			-0.029485	0.0189938	0.735158	Null	0.0100623	0.00668924	0.85738	Null	0.0479268	0.0183388	0.0249575	Suggestive	0.0527682	0.01979	0.0442153	Tier1	-0.0220256	0.00656081	0.0155231	Tier1
alcohol_intake_versus_10_years_previously_f1628_0_0|RELT|finngen_R12_E4_OBESITYNAS	alcohol_intake_versus_10_years_previously_f1628_0_0	Alcohol	RELT	finngen_R12_E4_OBESITYNAS	age_e66_first_reported_obesity_f130792_0_0	E66	E Disease-liability (D->P)	0.0834391	0.265847	0.88506	Null	0.188523	0.34875	0.931649	Null	-0.00397219	0.0294827	0.994112	Null			-0.0109458	0.10895	0.991831	Null			-0.0109797	0.107369	0.988075	Null	-0.0395853	0.0572854	0.900982	Null	-1.04407	0.717384	0.496653	Null	0.00618627	0.0140012	0.998501	Null			0.0169897	0.0186572	0.982768	Null			-0.029485	0.0189938	0.735158	Null	0.0100623	0.00668924	0.85738	Null	0.0429486	0.0178238	0.0401533	Tier1plus	0.0776991	0.0220387	0.00419561	Tier1plus	-0.0182964	0.00447934	0.00160854	Tier1
alcohol_intake_versus_10_years_previously_f1628_0_0|RELT|finngen_R12_I9_HYPTENSESS	alcohol_intake_versus_10_years_previously_f1628_0_0	Alcohol	RELT	finngen_R12_I9_HYPTENSESS	age_i10_first_reported_essential_primary_hypertension_f131286_0_0	I10	E Disease-liability (D->P)	0.0834391	0.265847	0.88506	Null	0.188523	0.34875	0.931649	Null	-0.0465609	0.0135462	0.0972882	Null			-0.176812	0.0500826	0.06358	Null			0.0575728	0.142628	0.947066	Null	-0.0834939	0.0280647	0.180183	Null	-0.46558	0.490038	0.718241	Null	0.00618627	0.0140012	0.998501	Null			0.0169897	0.0186572	0.982768	Null			-0.029485	0.0189938	0.735158	Null	0.0100623	0.00668924	0.85738	Null	0.0511793	0.0173669	0.0102306	Tier1	0.0345632	0.0151552	0.105278	Null	-0.0146129	0.00405603	0.00737496	Tier1
average_total_household_income_before_tax_f738_0_0|RELT|finngen_R12_E4_OBESITY	average_total_household_income_before_tax_f738_0_0	Deprivation_Indices	RELT	finngen_R12_E4_OBESITY	age_e66_first_reported_obesity_f130792_0_0	E66	E Disease-liability (D->P)	-0.193092	0.115106	0.28789	Null	-0.12994	0.111802	0.775982	Null	-0.0124278	0.0213543	0.981992	Null			-0.0542653	0.0788977	0.974286	Null			-0.00623988	0.0836144	0.990944	Null	-0.0490376	0.0462778	0.8274	Null	-0.943695	0.267883	0.0110075	Tier1	0.0204789	0.0130802	0.858199	Null			0.0106798	0.0198324	0.993007	Null			-0.0217416	0.0208345	0.862463	Null	-0.00355165	0.00710495	0.988495	Null	0.0479268	0.0183388	0.0249575	Suggestive	0.0527682	0.01979	0.0442153	Tier1	-0.030109	0.00772393	0.00299429	Tier1
average_total_household_income_before_tax_f738_0_0|RELT|finngen_R12_E4_OBESITYCAL	average_total_household_income_before_tax_f738_0_0	Deprivation_Indices	RELT	finngen_R12_E4_OBESITYCAL	age_e66_first_reported_obesity_f130792_0_0	E66	E Disease-liability (D->P)	-0.193092	0.115106	0.28789	Null	-0.12994	0.111802	0.775982	Null	-0.0306261	0.0250429	0.912491	Null			-0.126524	0.0925201	0.840913	Null			0.0285438	0.0825921	0.955045	Null	-0.0446102	0.0521043	0.868802	Null	-1.00995	0.277639	0.00775418	Tier1	0.0204789	0.0130802	0.858199	Null			0.0106798	0.0198324	0.993007	Null			-0.0217416	0.0208345	0.862463	Null	-0.00355165	0.00710495	0.988495	Null	0.0563579	0.0205758	0.0180133	Suggestive	0.067301	0.024493	0.0362461	Tier1	-0.026959	0.00673876	0.00208801	Tier1
bread_type_f1448_0_0_White|RELT|finngen_R12_E4_OBESITY	bread_type_f1448_0_0_White	Diet_Weekly	RELT	finngen_R12_E4_OBESITY	age_e66_first_reported_obesity_f130792_0_0	E66	E Disease-liability (D->P)	0.0825681	0.0546211	0.350819	Null	-0.0952554	0.0783711	0.760111	Null	-0.0124278	0.0213543	0.981992	Null			-0.0542653	0.0788977	0.974286	Null			-0.00623988	0.0836144	0.990944	Null	-0.0490376	0.0462778	0.8274	Null	-0.665396	0.315926	0.23455	Null	-0.023718	0.029717	0.987363	Null			0.0300486	0.0541359	0.990778	Null			0.0115157	0.0741318	0.991869	Null	-0.0115396	0.0275578	0.993412	Null	0.0479268	0.0183388	0.0249575	Suggestive	0.0527682	0.01979	0.0442153	Tier1	-0.122821	0.0278633	0.000478251	Tier1
bread_type_f1448_0_0_White|RELT|finngen_R12_E4_OBESITYCAL	bread_type_f1448_0_0_White	Diet_Weekly	RELT	finngen_R12_E4_OBESITYCAL	age_e66_first_reported_obesity_f130792_0_0	E66	E Disease-liability (D->P)	0.0825681	0.0546211	0.350819	Null	-0.0952554	0.0783711	0.760111	Null	-0.0306261	0.0250429	0.912491	Null			-0.126524	0.0925201	0.840913	Null			0.0285438	0.0825921	0.955045	Null	-0.0446102	0.0521043	0.868802	Null	-0.653139	0.312709	0.240668	Null	-0.023718	0.029717	0.987363	Null			0.0300486	0.0541359	0.990778	Null			0.0115157	0.0741318	0.991869	Null	-0.0115396	0.0275578	0.993412	Null	0.0563579	0.0205758	0.0180133	Suggestive	0.067301	0.024493	0.0362461	Tier1	-0.150619	0.0366731	0.00149844	Tier1
bread_type_f1448_0_0_White|RELT|finngen_R12_E4_OBESITYNAS	bread_type_f1448_0_0_White	Diet_Weekly	RELT	finngen_R12_E4_OBESITYNAS	age_e66_first_reported_obesity_f130792_0_0	E66	E Disease-liability (D->P)	0.0825681	0.0546211	0.350819	Null	-0.0952554	0.0783711	0.760111	Null	-0.00397219	0.0294827	0.994112	Null			-0.0109458	0.10895	0.991831	Null			-0.0109797	0.107369	0.988075	Null	-0.0395853	0.0572854	0.900982	Null	-0.746025	0.379171	0.283034	Null	-0.023718	0.029717	0.987363	Null			0.0300486	0.0541359	0.990778	Null			0.0115157	0.0741318	0.991869	Null	-0.0115396	0.0275578	0.993412	Null	0.0429486	0.0178238	0.0401533	Tier1plus	0.0776991	0.0220387	0.00419561	Tier1plus	-0.12896	0.0323497	0.00218946	Tier1
bread_type_f1448_0_0_Wholemeal_or_wholegrain|RELT|finngen_R12_E4_OBESITY	bread_type_f1448_0_0_Wholemeal_or_wholegrain	Diet_Weekly	RELT	finngen_R12_E4_OBESITY	age_e66_first_reported_obesity_f130792_0_0	E66	E Disease-liability (D->P)	-0.00154695	0.0677837	0.992518	Null	0.0906672	0.0817084	0.792109	Null	-0.0124278	0.0213543	0.981992	Null			-0.0542653	0.0788977	0.974286	Null			-0.00623988	0.0836144	0.990944	Null	-0.0490376	0.0462778	0.8274	Null	0.464588	0.343276	0.541529	Null	-0.00307335	0.0246634	0.999288	Null			-0.0277751	0.0479613	0.990556	Null			-0.00437905	0.0592491	0.996205	Null	0.0165295	0.0241875	0.977667	Null	0.0479268	0.0183388	0.0249575	Suggestive	0.0527682	0.01979	0.0442153	Tier1	0.105033	0.0225933	0.000177852	Tier1
bread_type_f1448_0_0_Wholemeal_or_wholegrain|RELT|finngen_R12_E4_OBESITYCAL	bread_type_f1448_0_0_Wholemeal_or_wholegrain	Diet_Weekly	RELT	finngen_R12_E4_OBESITYCAL	age_e66_first_reported_obesity_f130792_0_0	E66	E Disease-liability (D->P)	-0.00154695	0.0677837	0.992518	Null	0.0906672	0.0817084	0.792109	Null	-0.0306261	0.0250429	0.912491	Null			-0.126524	0.0925201	0.840913	Null			0.0285438	0.0825921	0.955045	Null	-0.0446102	0.0521043	0.868802	Null	0.385086	0.343996	0.640875	Null	-0.00307335	0.0246634	0.999288	Null			-0.0277751	0.0479613	0.990556	Null			-0.00437905	0.0592491	0.996205	Null	0.0165295	0.0241875	0.977667	Null	0.0563579	0.0205758	0.0180133	Suggestive	0.067301	0.024493	0.0362461	Tier1	0.120363	0.03103	0.0032177	Tier1
bread_type_f1448_0_0_Wholemeal_or_wholegrain|RELT|finngen_R12_E4_OBESITYNAS	bread_type_f1448_0_0_Wholemeal_or_wholegrain	Diet_Weekly	RELT	finngen_R12_E4_OBESITYNAS	age_e66_first_reported_obesity_f130792_0_0	E66	E Disease-liability (D->P)	-0.00154695	0.0677837	0.992518	Null	0.0906672	0.0817084	0.792109	Null	-0.00397219	0.0294827	0.994112	Null			-0.0109458	0.10895	0.991831	Null			-0.0109797	0.107369	0.988075	Null	-0.0395853	0.0572854	0.900982	Null	0.671057	0.400309	0.402488	Null	-0.00307335	0.0246634	0.999288	Null			-0.0277751	0.0479613	0.990556	Null			-0.00437905	0.0592491	0.996205	Null	0.0165295	0.0241875	0.977667	Null	0.0429486	0.0178238	0.0401533	Tier1plus	0.0776991	0.0220387	0.00419561	Tier1plus	0.108095	0.0283134	0.00398628	Tier1
cereal_type_f1468_0_0_Muesli|RELT|finngen_R12_I9_HYPTENSESS	cereal_type_f1468_0_0_Muesli	Diet_Weekly	RELT	finngen_R12_I9_HYPTENSESS	age_i10_first_reported_essential_primary_hypertension_f131286_0_0	I10	E Disease-liability (D->P)	-0.0997089	0.0639314	0.332325	Null	-0.0792205	0.0823176	0.831604	Null	-0.0465609	0.0135462	0.0972882	Null			-0.176812	0.0500826	0.06358	Null			0.0575728	0.142628	0.947066	Null	-0.0834939	0.0280647	0.180183	Null	-0.137674	0.0904383	0.468341	Null	0.0161738	0.0321212	0.998501	Null			-0.00632817	0.0636536	0.997513	Null			-0.0802994	0.0568056	0.771816	Null	0.0425907	0.0313964	0.896419	Null	0.0511793	0.0173669	0.0102306	Tier1	0.0345632	0.0151552	0.105278	Null	-0.0502314	0.015089	0.0168125	Tier1
cereal_type_f1468_0_0_Other_.e.g._Cornflakes._Frosties.|RELT|finngen_R12_E4_OBESITY	cereal_type_f1468_0_0_Other_.e.g._Cornflakes._Frosties.	Diet_Weekly	RELT	finngen_R12_E4_OBESITY	age_e66_first_reported_obesity_f130792_0_0	E66	E Disease-liability (D->P)	0.0575961	0.0525051	0.53237	Null	-0.197449	0.12139	0.613191	Null	-0.0124278	0.0213543	0.981992	Null			-0.0542653	0.0788977	0.974286	Null			-0.00623988	0.0836144	0.990944	Null	-0.0490376	0.0462778	0.8274	Null	-0.443338	0.514165	0.752929	Null	0.0430062	0.0411915	0.959816	Null			0.0676741	0.0641989	0.972853	Null			0.0627183	0.0526242	0.823636	Null	-0.000165487	0.0229924	0.999456	Null	0.0479268	0.0183388	0.0249575	Suggestive	0.0527682	0.01979	0.0442153	Tier1	-0.0861502	0.02513	0.0126979	Tier1
cereal_type_f1468_0_0_Other_.e.g._Cornflakes._Frosties.|RELT|finngen_R12_E4_OBESITYCAL	cereal_type_f1468_0_0_Other_.e.g._Cornflakes._Frosties.	Diet_Weekly	RELT	finngen_R12_E4_OBESITYCAL	age_e66_first_reported_obesity_f130792_0_0	E66	E Disease-liability (D->P)	0.0575961	0.0525051	0.53237	Null	-0.197449	0.12139	0.613191	Null	-0.0306261	0.0250429	0.912491	Null			-0.126524	0.0925201	0.840913	Null			0.0285438	0.0825921	0.955045	Null	-0.0446102	0.0521043	0.868802	Null	-0.371528	0.530375	0.807705	Null	0.0430062	0.0411915	0.959816	Null			0.0676741	0.0641989	0.972853	Null			0.0627183	0.0526242	0.823636	Null	-0.000165487	0.0229924	0.999456	Null	0.0563579	0.0205758	0.0180133	Suggestive	0.067301	0.024493	0.0362461	Tier1	-0.107336	0.0350936	0.0341028	Tier1
cereal_type_f1468_0_0_Other_.e.g._Cornflakes._Frosties.|RELT|finngen_R12_E4_OBESITYNAS	cereal_type_f1468_0_0_Other_.e.g._Cornflakes._Frosties.	Diet_Weekly	RELT	finngen_R12_E4_OBESITYNAS	age_e66_first_reported_obesity_f130792_0_0	E66	E Disease-liability (D->P)	0.0575961	0.0525051	0.53237	Null	-0.197449	0.12139	0.613191	Null	-0.00397219	0.0294827	0.994112	Null			-0.0109458	0.10895	0.991831	Null			-0.0109797	0.107369	0.988075	Null	-0.0395853	0.0572854	0.900982	Null	-0.521689	0.586486	0.740777	Null	0.0430062	0.0411915	0.959816	Null			0.0676741	0.0641989	0.972853	Null			0.0627183	0.0526242	0.823636	Null	-0.000165487	0.0229924	0.999456	Null	0.0429486	0.0178238	0.0401533	Tier1plus	0.0776991	0.0220387	0.00419561	Tier1plus	-0.0958963	0.0305686	0.0283039	Tier1
current_tobacco_smoking_f1239_0_0_No|RELT|finngen_R12_E4_OBESITYNAS	current_tobacco_smoking_f1239_0_0_No	Smoking	RELT	finngen_R12_E4_OBESITYNAS	age_e66_first_reported_obesity_f130792_0_0	E66	E Disease-liability (D->P)	-0.0171624	0.0299815	0.775325	Null	-0.0155616	0.0363602	0.949918	Null	-0.00397219	0.0294827	0.994112	Null			-0.0109458	0.10895	0.991831	Null			-0.0109797	0.107369	0.988075	Null	-0.0395853	0.0572854	0.900982	Null	0.0806661	0.0831084	0.708422	Null	0.0603962	0.0374726	0.845936	Null			-0.00902194	0.0751852	0.997513	Null			0.00636445	0.0533061	0.99427	Null	-0.020676	0.0269698	0.969923	Null	0.0429486	0.0178238	0.0401533	Tier1plus	0.0776991	0.0220387	0.00419561	Tier1plus	-0.119767	0.0410941	0.0480688	Tier1
daytime_dozing_sleeping_f1220_0_0|RELT|finngen_R12_E4_OBESITY	daytime_dozing_sleeping_f1220_0_0	Sleep	RELT	finngen_R12_E4_OBESITY	age_e66_first_reported_obesity_f130792_0_0	E66	E Disease-liability (D->P)	0.336918	0.133547	0.0736718	Null	-0.0392611	0.163664	0.969801	Null	-0.0124278	0.0213543	0.981992	Null			-0.0542653	0.0788977	0.974286	Null			-0.00623988	0.0836144	0.990944	Null	-0.0490376	0.0462778	0.8274	Null	0.844219	0.327881	0.110214	Null	0.015774	0.00978081	0.845936	Null			0.0207848	0.0153122	0.938032	Null			0.0179679	0.0155347	0.834754	Null	0.0045882	0.0121098	0.993412	Null	0.0479268	0.0183388	0.0249575	Suggestive	0.0527682	0.01979	0.0442153	Tier1	0.0168347	0.00500173	0.0152759	Tier1
education_score_england_f26414_0_0|RELT|finngen_R12_E4_OBESITY	education_score_england_f26414_0_0	Deprivation_Indices	RELT	finngen_R12_E4_OBESITY	age_e66_first_reported_obesity_f130792_0_0	E66	E Disease-liability (D->P)	0.123647	0.105694	0.499648	Null	0.0552253	0.124878	0.946977	Null	-0.0124278	0.0213543	0.981992	Null			-0.0542653	0.0788977	0.974286	Null			-0.00623988	0.0836144	0.990944	Null	-0.0490376	0.0462778	0.8274	Null	0.716729	0.195203	0.0072003	Tier1	-0.0115843	0.0116197	0.967117	Null			-0.00285386	0.0232658	0.997513	Null			0.00696375	0.0197312	0.978171	Null	-0.00378951	0.0121197	0.993481	Null	0.0479268	0.0183388	0.0249575	Suggestive	0.0527682	0.01979	0.0442153	Tier1	0.0388023	0.00858817	0.000305735	Tier1
education_score_england_f26414_0_0|RELT|finngen_R12_E4_OBESITYCAL	education_score_england_f26414_0_0	Deprivation_Indices	RELT	finngen_R12_E4_OBESITYCAL	age_e66_first_reported_obesity_f130792_0_0	E66	E Disease-liability (D->P)	0.123647	0.105694	0.499648	Null	0.0552253	0.124878	0.946977	Null	-0.0306261	0.0250429	0.912491	Null			-0.126524	0.0925201	0.840913	Null			0.0285438	0.0825921	0.955045	Null	-0.0446102	0.0521043	0.868802	Null	0.719013	0.215321	0.018423	Tier1	-0.0115843	0.0116197	0.967117	Null			-0.00285386	0.0232658	0.997513	Null			0.00696375	0.0197312	0.978171	Null	-0.00378951	0.0121197	0.993481	Null	0.0563579	0.0205758	0.0180133	Suggestive	0.067301	0.024493	0.0362461	Tier1	0.0372802	0.00985728	0.00436324	Tier1
education_score_england_f26414_0_0|RELT|finngen_R12_E4_OBESITYNAS	education_score_england_f26414_0_0	Deprivation_Indices	RELT	finngen_R12_E4_OBESITYNAS	age_e66_first_reported_obesity_f130792_0_0	E66	E Disease-liability (D->P)	0.123647	0.105694	0.499648	Null	0.0552253	0.124878	0.946977	Null	-0.00397219	0.0294827	0.994112	Null			-0.0109458	0.10895	0.991831	Null			-0.0109797	0.107369	0.988075	Null	-0.0395853	0.0572854	0.900982	Null	0.755472	0.241047	0.0322164	Tier1	-0.0115843	0.0116197	0.967117	Null			-0.00285386	0.0232658	0.997513	Null			0.00696375	0.0197312	0.978171	Null	-0.00378951	0.0121197	0.993481	Null	0.0429486	0.0178238	0.0401533	Tier1plus	0.0776991	0.0220387	0.00419561	Tier1plus	0.0294999	0.00929922	0.0263149	Tier1
employment_score_england_f26412_0_0|RELT|finngen_R12_E4_OBESITY	employment_score_england_f26412_0_0	Deprivation_Indices	RELT	finngen_R12_E4_OBESITY	age_e66_first_reported_obesity_f130792_0_0	E66	E Disease-liability (D->P)	0.0140923	0.23199	0.980524	Null	0.286681	0.281464	0.816326	Null	-0.0124278	0.0213543	0.981992	Null			-0.0542653	0.0788977	0.974286	Null			-0.00623988	0.0836144	0.990944	Null	-0.0490376	0.0462778	0.8274	Null	1.12573	0.383485	0.0507317	Null	0.0040711	0.0104392	0.998501	Null			0.0143989	0.0209021	0.988996	Null			0.00776941	0.0144385	0.95419	Null	-0.00220654	0.00816939	0.995285	Null	0.0479268	0.0183388	0.0249575	Suggestive	0.0527682	0.01979	0.0442153	Tier1	0.0303607	0.00685061	0.000432967	Tier1
employment_score_england_f26412_0_0|RELT|finngen_R12_E4_OBESITYCAL	employment_score_england_f26412_0_0	Deprivation_Indices	RELT	finngen_R12_E4_OBESITYCAL	age_e66_first_reported_obesity_f130792_0_0	E66	E Disease-liability (D->P)	0.0140923	0.23199	0.980524	Null	0.286681	0.281464	0.816326	Null	-0.0306261	0.0250429	0.912491	Null			-0.126524	0.0925201	0.840913	Null			0.0285438	0.0825921	0.955045	Null	-0.0446102	0.0521043	0.868802	Null	1.23396	0.396434	0.0340669	Tier1	0.0040711	0.0104392	0.998501	Null			0.0143989	0.0209021	0.988996	Null			0.00776941	0.0144385	0.95419	Null	-0.00220654	0.00816939	0.995285	Null	0.0563579	0.0205758	0.0180133	Suggestive	0.067301	0.024493	0.0362461	Tier1	0.0280408	0.00812307	0.0119026	Tier1
employment_score_england_f26412_0_0|RELT|finngen_R12_E4_OBESITYNAS	employment_score_england_f26412_0_0	Deprivation_Indices	RELT	finngen_R12_E4_OBESITYNAS	age_e66_first_reported_obesity_f130792_0_0	E66	E Disease-liability (D->P)	0.0140923	0.23199	0.980524	Null	0.286681	0.281464	0.816326	Null	-0.00397219	0.0294827	0.994112	Null			-0.0109458	0.10895	0.991831	Null			-0.0109797	0.107369	0.988075	Null	-0.0395853	0.0572854	0.900982	Null	1.35204	0.657985	0.255286	Null	0.0040711	0.0104392	0.998501	Null			0.0143989	0.0209021	0.988996	Null			0.00776941	0.0144385	0.95419	Null	-0.00220654	0.00816939	0.995285	Null	0.0429486	0.0178238	0.0401533	Tier1plus	0.0776991	0.0220387	0.00419561	Tier1plus	0.0233743	0.00776129	0.0380587	Tier1
income_score_england_f26411_0_0|RELT|finngen_R12_E4_OBESITY	income_score_england_f26411_0_0	Deprivation_Indices	RELT	finngen_R12_E4_OBESITY	age_e66_first_reported_obesity_f130792_0_0	E66	E Disease-liability (D->P)	0.260277	0.255612	0.56805	Null	-0.0394533	0.346089	0.986175	Null	-0.0124278	0.0213543	0.981992	Null			-0.0542653	0.0788977	0.974286	Null			-0.00623988	0.0836144	0.990944	Null	-0.0490376	0.0462778	0.8274	Null	0.983152	0.376897	0.103033	Null	0.00595232	0.0112329	0.998501	Null			0.0125918	0.0224913	0.990556	Null			0.0129578	0.0157583	0.911358	Null	0.000440997	0.0080557	0.998831	Null	0.0479268	0.0183388	0.0249575	Suggestive	0.0527682	0.01979	0.0442153	Tier1	0.03414	0.00769643	0.000429665	Tier1
income_score_england_f26411_0_0|RELT|finngen_R12_E4_OBESITYCAL	income_score_england_f26411_0_0	Deprivation_Indices	RELT	finngen_R12_E4_OBESITYCAL	age_e66_first_reported_obesity_f130792_0_0	E66	E Disease-liability (D->P)	0.260277	0.255612	0.56805	Null	-0.0394533	0.346089	0.986175	Null	-0.0306261	0.0250429	0.912491	Null			-0.126524	0.0925201	0.840913	Null			0.0285438	0.0825921	0.955045	Null	-0.0446102	0.0521043	0.868802	Null	0.961968	0.441587	0.210703	Null	0.00595232	0.0112329	0.998501	Null			0.0125918	0.0224913	0.990556	Null			0.0129578	0.0157583	0.911358	Null	0.000440997	0.0080557	0.998831	Null	0.0563579	0.0205758	0.0180133	Suggestive	0.067301	0.024493	0.0362461	Tier1	0.032005	0.00892478	0.00781976	Tier1
index_of_multiple_deprivation_england_f26410_0_0|RELT|finngen_R12_E4_OBESITY	index_of_multiple_deprivation_england_f26410_0_0	Deprivation_Indices	RELT	finngen_R12_E4_OBESITY	age_e66_first_reported_obesity_f130792_0_0	E66	E Disease-liability (D->P)	0.135866	0.298924	0.824982	Null	-0.0393972	0.35778	0.986642	Null	-0.0124278	0.0213543	0.981992	Null			-0.0542653	0.0788977	0.974286	Null			-0.00623988	0.0836144	0.990944	Null	-0.0490376	0.0462778	0.8274	Null	0.4754	0.590434	0.772554	Null	0.00641289	0.0111532	0.998501	Null			0.017755	0.0223318	0.984975	Null			0.0169715	0.0156832	0.852189	Null	0.00102867	0.00850243	0.997764	Null	0.0479268	0.0183388	0.0249575	Suggestive	0.0527682	0.01979	0.0442153	Tier1	0.030785	0.00757122	0.00169868	Tier1
major_dietary_changes_in_the_last_5_years_f1538_0_0_Yes._because_of_illness|RELT|finngen_R12_E4_OBESITY	major_dietary_changes_in_the_last_5_years_f1538_0_0_Yes._because_of_illness	Diet_Weekly	RELT	finngen_R12_E4_OBESITY	age_e66_first_reported_obesity_f130792_0_0	E66	E Disease-liability (D->P)	0.0493243	0.0884499	0.781119	Null	-0.0257014	0.120376	0.970437	Null	-0.0124278	0.0213543	0.981992	Null			-0.0542653	0.0788977	0.974286	Null			-0.00623988	0.0836144	0.990944	Null	-0.0490376	0.0462778	0.8274	Null	-0.209366	0.143636	0.496138	Null	0.0284159	0.0366114	0.991277	Null			0.149679	0.0740816	0.789502	Null			0.134361	0.0687528	0.59882	Null	-0.0416089	0.0387957	0.93304	Null	0.0479268	0.0183388	0.0249575	Suggestive	0.0527682	0.01979	0.0442153	Tier1	0.133419	0.0230583	6.9216e-07	Tier1
major_dietary_changes_in_the_last_5_years_f1538_0_0_Yes._because_of_illness|RELT|finngen_R12_E4_OBESITYCAL	major_dietary_changes_in_the_last_5_years_f1538_0_0_Yes._because_of_illness	Diet_Weekly	RELT	finngen_R12_E4_OBESITYCAL	age_e66_first_reported_obesity_f130792_0_0	E66	E Disease-liability (D->P)	0.0493243	0.0884499	0.781119	Null	-0.0257014	0.120376	0.970437	Null	-0.0306261	0.0250429	0.912491	Null			-0.126524	0.0925201	0.840913	Null			0.0285438	0.0825921	0.955045	Null	-0.0446102	0.0521043	0.868802	Null	-0.178272	0.15514	0.62924	Null	0.0284159	0.0366114	0.991277	Null			0.149679	0.0740816	0.789502	Null			0.134361	0.0687528	0.59882	Null	-0.0416089	0.0387957	0.93304	Null	0.0563579	0.0205758	0.0180133	Suggestive	0.067301	0.024493	0.0362461	Tier1	0.111252	0.0257401	0.000633485	Tier1
major_dietary_changes_in_the_last_5_years_f1538_0_0_Yes._because_of_illness|RELT|finngen_R12_E4_OBESITYNAS	major_dietary_changes_in_the_last_5_years_f1538_0_0_Yes._because_of_illness	Diet_Weekly	RELT	finngen_R12_E4_OBESITYNAS	age_e66_first_reported_obesity_f130792_0_0	E66	E Disease-liability (D->P)	0.0493243	0.0884499	0.781119	Null	-0.0257014	0.120376	0.970437	Null	-0.00397219	0.0294827	0.994112	Null			-0.0109458	0.10895	0.991831	Null			-0.0109797	0.107369	0.988075	Null	-0.0395853	0.0572854	0.900982	Null	-0.254861	0.184913	0.529469	Null	0.0284159	0.0366114	0.991277	Null			0.149679	0.0740816	0.789502	Null			0.134361	0.0687528	0.59882	Null	-0.0416089	0.0387957	0.93304	Null	0.0429486	0.0178238	0.0401533	Tier1plus	0.0776991	0.0220387	0.00419561	Tier1plus	0.0999956	0.0235532	0.000885452	Tier1
major_dietary_changes_in_the_last_5_years_f1538_0_0_Yes._because_of_illness|RELT|finngen_R12_I9_HYPTENSESS	major_dietary_changes_in_the_last_5_years_f1538_0_0_Yes._because_of_illness	Diet_Weekly	RELT	finngen_R12_I9_HYPTENSESS	age_i10_first_reported_essential_primary_hypertension_f131286_0_0	I10	E Disease-liability (D->P)	0.0493243	0.0884499	0.781119	Null	-0.0257014	0.120376	0.970437	Null	-0.0465609	0.0135462	0.0972882	Null			-0.176812	0.0500826	0.06358	Null			0.0575728	0.142628	0.947066	Null	-0.0834939	0.0280647	0.180183	Null	0.332934	0.130946	0.116686	Null	0.0284159	0.0366114	0.991277	Null			0.149679	0.0740816	0.789502	Null			0.134361	0.0687528	0.59882	Null	-0.0416089	0.0387957	0.93304	Null	0.0511793	0.0173669	0.0102306	Tier1	0.0345632	0.0151552	0.105278	Null	0.157857	0.0199817	5.16632e-13	Tier1
oily_fish_intake_f1329_0_0|RELT|finngen_R12_E4_OBESITY	oily_fish_intake_f1329_0_0	Diet_Weekly	RELT	finngen_R12_E4_OBESITY	age_e66_first_reported_obesity_f130792_0_0	E66	E Disease-liability (D->P)	-0.147935	0.0877595	0.284923	Null	-0.0221887	0.108981	0.971266	Null	-0.0124278	0.0213543	0.981992	Null			-0.0542653	0.0788977	0.974286	Null			-0.00623988	0.0836144	0.990944	Null	-0.0490376	0.0462778	0.8274	Null	0.359223	0.402744	0.739548	Null	-0.0079171	0.0100093	0.987409	Null			0.00674083	0.0199847	0.997513	Null			-0.000933057	0.0166858	0.997733	Null	0.011312	0.0133221	0.963905	Null	0.0479268	0.0183388	0.0249575	Suggestive	0.0527682	0.01979	0.0442153	Tier1	0.0341648	0.00937462	0.00652891	Tier1
oily_fish_intake_f1329_0_0|RELT|finngen_R12_E4_OBESITYCAL	oily_fish_intake_f1329_0_0	Diet_Weekly	RELT	finngen_R12_E4_OBESITYCAL	age_e66_first_reported_obesity_f130792_0_0	E66	E Disease-liability (D->P)	-0.147935	0.0877595	0.284923	Null	-0.0221887	0.108981	0.971266	Null	-0.0306261	0.0250429	0.912491	Null			-0.126524	0.0925201	0.840913	Null			0.0285438	0.0825921	0.955045	Null	-0.0446102	0.0521043	0.868802	Null	0.27421	0.414653	0.81741	Null	-0.0079171	0.0100093	0.987409	Null			0.00674083	0.0199847	0.997513	Null			-0.000933057	0.0166858	0.997733	Null	0.011312	0.0133221	0.963905	Null	0.0563579	0.0205758	0.0180133	Suggestive	0.067301	0.024493	0.0362461	Tier1	0.0360013	0.0116533	0.031839	Tier1
oily_fish_intake_f1329_0_0|RELT|finngen_R12_E4_OBESITYNAS	oily_fish_intake_f1329_0_0	Diet_Weekly	RELT	finngen_R12_E4_OBESITYNAS	age_e66_first_reported_obesity_f130792_0_0	E66	E Disease-liability (D->P)	-0.147935	0.0877595	0.284923	Null	-0.0221887	0.108981	0.971266	Null	-0.00397219	0.0294827	0.994112	Null			-0.0109458	0.10895	0.991831	Null			-0.0109797	0.107369	0.988075	Null	-0.0395853	0.0572854	0.900982	Null	0.472454	0.461321	0.682995	Null	-0.0079171	0.0100093	0.987409	Null			0.00674083	0.0199847	0.997513	Null			-0.000933057	0.0166858	0.997733	Null	0.011312	0.0133221	0.963905	Null	0.0429486	0.0178238	0.0401533	Tier1plus	0.0776991	0.0220387	0.00419561	Tier1plus	0.0366435	0.0111274	0.0184462	Tier1
pack_years_of_smoking_f20161_0_0|RELT|finngen_R12_E4_OBESITY	pack_years_of_smoking_f20161_0_0	Smoking	RELT	finngen_R12_E4_OBESITY	age_e66_first_reported_obesity_f130792_0_0	E66	E Disease-liability (D->P)	0.146031	0.060614	0.0917034	Null	0.199796	0.072847	0.199763	Null	-0.0124278	0.0213543	0.981992	Null			-0.0542653	0.0788977	0.974286	Null			-0.00623988	0.0836144	0.990944	Null	-0.0490376	0.0462778	0.8274	Null	0.92956	0.168758	3.12872e-06	Tier1	-0.0218898	0.00844756	0.411016	Null			-0.00343655	0.0168714	0.997513	Null			0.0362028	0.0213066	0.696582	Null	0.00592169	0.00953208	0.982204	Null	0.0479268	0.0183388	0.0249575	Suggestive	0.0527682	0.01979	0.0442153	Tier1	0.0390864	0.00949617	0.00148045	Tier1
pack_years_of_smoking_f20161_0_0|RELT|finngen_R12_E4_OBESITYCAL	pack_years_of_smoking_f20161_0_0	Smoking	RELT	finngen_R12_E4_OBESITYCAL	age_e66_first_reported_obesity_f130792_0_0	E66	E Disease-liability (D->P)	0.146031	0.060614	0.0917034	Null	0.199796	0.072847	0.199763	Null	-0.0306261	0.0250429	0.912491	Null			-0.126524	0.0925201	0.840913	Null			0.0285438	0.0825921	0.955045	Null	-0.0446102	0.0521043	0.868802	Null	0.926717	0.171913	5.45624e-06	Tier1	-0.0218898	0.00844756	0.411016	Null			-0.00343655	0.0168714	0.997513	Null			0.0362028	0.0213066	0.696582	Null	0.00592169	0.00953208	0.982204	Null	0.0563579	0.0205758	0.0180133	Suggestive	0.067301	0.024493	0.0362461	Tier1	0.0464863	0.0114842	0.00180616	Tier1
pack_years_of_smoking_f20161_0_0|RELT|finngen_R12_E4_OBESITYNAS	pack_years_of_smoking_f20161_0_0	Smoking	RELT	finngen_R12_E4_OBESITYNAS	age_e66_first_reported_obesity_f130792_0_0	E66	E Disease-liability (D->P)	0.146031	0.060614	0.0917034	Null	0.199796	0.072847	0.199763	Null	-0.00397219	0.0294827	0.994112	Null			-0.0109458	0.10895	0.991831	Null			-0.0109797	0.107369	0.988075	Null	-0.0395853	0.0572854	0.900982	Null	1.1053	0.207526	7.4785e-06	Tier1	-0.0218898	0.00844756	0.411016	Null			-0.00343655	0.0168714	0.997513	Null			0.0362028	0.0213066	0.696582	Null	0.00592169	0.00953208	0.982204	Null	0.0429486	0.0178238	0.0401533	Tier1plus	0.0776991	0.0220387	0.00419561	Tier1plus	0.0431474	0.011603	0.00520655	Tier1
smoking_status_f20116_0_0_Current|RELT|finngen_R12_E4_OBESITYNAS	smoking_status_f20116_0_0_Current	Smoking	RELT	finngen_R12_E4_OBESITYNAS	age_e66_first_reported_obesity_f130792_0_0	E66	E Disease-liability (D->P)	0.0187489	0.0305813	0.755966	Null	0.0101612	0.0335371	0.965364	Null	-0.00397219	0.0294827	0.994112	Null			-0.0109458	0.10895	0.991831	Null			-0.0109797	0.107369	0.988075	Null	-0.0395853	0.0572854	0.900982	Null	-0.100717	0.0847866	0.61036	Null	-0.0521812	0.0376276	0.899479	Null			0.0163618	0.0754471	0.997513	Null			-0.000816827	0.0515463	0.99929	Null	0.0215303	0.0270653	0.967214	Null	0.0429486	0.0178238	0.0401533	Tier1plus	0.0776991	0.0220387	0.00419561	Tier1plus	0.11803	0.0404694	0.0479015	Tier1
spread_type_f1428_0_0_Never.rarely_use_spread|RELT|finngen_R12_E4_OBESITY	spread_type_f1428_0_0_Never.rarely_use_spread	Diet_Weekly	RELT	finngen_R12_E4_OBESITY	age_e66_first_reported_obesity_f130792_0_0	E66	E Disease-liability (D->P)	0.0881232	0.0984761	0.626381	Null	0.339249	0.0861514	0.0191513	Suggestive	-0.0124278	0.0213543	0.981992	Null			-0.0542653	0.0788977	0.974286	Null			-0.00623988	0.0836144	0.990944	Null	-0.0490376	0.0462778	0.8274	Null	0.905587	0.494711	0.336525	Null	-0.0157963	0.0367571	0.998501	Null			-0.0804462	0.074442	0.970911	Null			0.000691421	0.0520454	0.99929	Null	0.0308248	0.0534184	0.985802	Null	0.0479268	0.0183388	0.0249575	Suggestive	0.0527682	0.01979	0.0442153	Tier1	0.174086	0.031255	2.26441e-06	Tier1
spread_type_f1428_0_0_Never.rarely_use_spread|RELT|finngen_R12_E4_OBESITYCAL	spread_type_f1428_0_0_Never.rarely_use_spread	Diet_Weekly	RELT	finngen_R12_E4_OBESITYCAL	age_e66_first_reported_obesity_f130792_0_0	E66	E Disease-liability (D->P)	0.0881232	0.0984761	0.626381	Null	0.339249	0.0861514	0.0191513	Suggestive	-0.0306261	0.0250429	0.912491	Null			-0.126524	0.0925201	0.840913	Null			0.0285438	0.0825921	0.955045	Null	-0.0446102	0.0521043	0.868802	Null	0.828857	0.464243	0.356304	Null	-0.0157963	0.0367571	0.998501	Null			-0.0804462	0.074442	0.970911	Null			0.000691421	0.0520454	0.99929	Null	0.0308248	0.0534184	0.985802	Null	0.0563579	0.0205758	0.0180133	Suggestive	0.067301	0.024493	0.0362461	Tier1	0.189667	0.040288	0.000138653	Tier1
spread_type_f1428_0_0_Never.rarely_use_spread|RELT|finngen_R12_E4_OBESITYNAS	spread_type_f1428_0_0_Never.rarely_use_spread	Diet_Weekly	RELT	finngen_R12_E4_OBESITYNAS	age_e66_first_reported_obesity_f130792_0_0	E66	E Disease-liability (D->P)	0.0881232	0.0984761	0.626381	Null	0.339249	0.0861514	0.0191513	Suggestive	-0.00397219	0.0294827	0.994112	Null			-0.0109458	0.10895	0.991831	Null			-0.0109797	0.107369	0.988075	Null	-0.0395853	0.0572854	0.900982	Null	1.17538	0.674528	0.375274	Null	-0.0157963	0.0367571	0.998501	Null			-0.0804462	0.074442	0.970911	Null			0.000691421	0.0520454	0.99929	Null	0.0308248	0.0534184	0.985802	Null	0.0429486	0.0178238	0.0401533	Tier1plus	0.0776991	0.0220387	0.00419561	Tier1plus	0.180591	0.0329884	3.40309e-06	Tier1
time_spent_watching_television_tv_f1070_0_0|RELT|finngen_R12_E4_OBESITY	time_spent_watching_television_tv_f1070_0_0	Exercise_Freq	RELT	finngen_R12_E4_OBESITY	age_e66_first_reported_obesity_f130792_0_0	E66	C Exposure-marker	0.18814	0.0545442	0.00839582	Tier1	0.0960213	0.0505622	0.501667	Null	-0.0124278	0.0213543	0.981992	Null			-0.0542653	0.0788977	0.974286	Null			-0.00623988	0.0836144	0.990944	Null	-0.0490376	0.0462778	0.8274	Null	0.659772	0.109271	1.8062e-07	Tier1	0.00268757	0.0105015	0.998501	Null			0.00637126	0.0209628	0.997513	Null			-0.00328332	0.0149088	0.991013	Null	-0.00978572	0.0183251	0.987867	Null	0.0479268	0.0183388	0.0249575	Suggestive	0.0527682	0.01979	0.0442153	Tier1	0.0398402	0.0103295	0.00347154	Tier1
time_spent_watching_television_tv_f1070_0_0|RELT|finngen_R12_E4_OBESITYCAL	time_spent_watching_television_tv_f1070_0_0	Exercise_Freq	RELT	finngen_R12_E4_OBESITYCAL	age_e66_first_reported_obesity_f130792_0_0	E66	C Exposure-marker	0.18814	0.0545442	0.00839582	Tier1	0.0960213	0.0505622	0.501667	Null	-0.0306261	0.0250429	0.912491	Null			-0.126524	0.0925201	0.840913	Null			0.0285438	0.0825921	0.955045	Null	-0.0446102	0.0521043	0.868802	Null	0.782951	0.114433	1.41579e-09	Tier1	0.00268757	0.0105015	0.998501	Null			0.00637126	0.0209628	0.997513	Null			-0.00328332	0.0149088	0.991013	Null	-0.00978572	0.0183251	0.987867	Null	0.0563579	0.0205758	0.0180133	Suggestive	0.067301	0.024493	0.0362461	Tier1	0.0248395	0.0119624	0.234055	Null
time_spent_watching_television_tv_f1070_0_0|RELT|finngen_R12_E4_OBESITYNAS	time_spent_watching_television_tv_f1070_0_0	Exercise_Freq	RELT	finngen_R12_E4_OBESITYNAS	age_e66_first_reported_obesity_f130792_0_0	E66	B Biomarker	0.18814	0.0545442	0.00839582	Tier1	0.0960213	0.0505622	0.501667	Null	-0.00397219	0.0294827	0.994112	Null			-0.0109458	0.10895	0.991831	Null			-0.0109797	0.107369	0.988075	Null	-0.0395853	0.0572854	0.900982	Null	0.59303	0.134248	0.000476562	Tier1	0.00268757	0.0105015	0.998501	Null			0.00637126	0.0209628	0.997513	Null			-0.00328332	0.0149088	0.991013	Null	-0.00978572	0.0183251	0.987867	Null	0.0429486	0.0178238	0.0401533	Tier1plus	0.0776991	0.0220387	0.00419561	Tier1plus	0.0237813	0.0134057	0.346861	Null
time_spent_watching_television_tv_f1070_0_0|RELT|finngen_R12_I9_HEARTFAIL	time_spent_watching_television_tv_f1070_0_0	Exercise_Freq	RELT	finngen_R12_I9_HEARTFAIL	age_i50_first_reported_heart_failure_f131354_0_0	I50	C Exposure-marker	0.18814	0.0545442	0.00839582	Tier1	0.0960213	0.0505622	0.501667	Null	-0.0346144	0.0272138	0.909148	Null			-0.142871	0.077352	0.632274	Null			-0.0294824	0.0762273	0.950263	Null	-0.0864193	0.0517142	0.665142	Null	0.282985	0.0744381	0.00457256	Tier1	0.00268757	0.0105015	0.998501	Null			0.00637126	0.0209628	0.997513	Null			-0.00328332	0.0149088	0.991013	Null	-0.00978572	0.0183251	0.987867	Null	0.0882836	0.0387864	0.0544362	Null	0.00219264	0.0409713	0.987664	Null	-0.00012513	0.0175237	0.998284	Null
time_spent_watching_television_tv_f1070_0_0|RELT|finngen_R12_I9_HEARTFAIL_AND_CHD	time_spent_watching_television_tv_f1070_0_0	Exercise_Freq	RELT	finngen_R12_I9_HEARTFAIL_AND_CHD	age_i50_first_reported_heart_failure_f131354_0_0	I50	C Exposure-marker	0.18814	0.0545442	0.00839582	Tier1	0.0960213	0.0505622	0.501667	Null							-0.285088	0.11244	0.401633	Null			-0.0296451	0.127443	0.9724	Null	-0.100026	0.0443351	0.456208	Null	0.321194	0.0878083	0.00738664	Tier1	0.00268757	0.0105015	0.998501	Null			0.00637126	0.0209628	0.997513	Null			-0.00328332	0.0149088	0.991013	Null	-0.00978572	0.0183251	0.987867	Null	-0.000726463	0.0210663	0.9832	Null	0.00471068	0.0270933	0.950698	Null	-0.00594791	0.00711936	0.760479	Null
time_spent_watching_television_tv_f1070_0_0|RELT|finngen_R12_I9_HYPTENSESS	time_spent_watching_television_tv_f1070_0_0	Exercise_Freq	RELT	finngen_R12_I9_HYPTENSESS	age_i10_first_reported_essential_primary_hypertension_f131286_0_0	I10	B Biomarker	0.18814	0.0545442	0.00839582	Tier1	0.0960213	0.0505622	0.501667	Null	-0.0465609	0.0135462	0.0972882	Null			-0.176812	0.0500826	0.06358	Null			0.0575728	0.142628	0.947066	Null	-0.0834939	0.0280647	0.180183	Null	0.366705	0.0690826	8.13674e-06	Tier1	0.00268757	0.0105015	0.998501	Null			0.00637126	0.0209628	0.997513	Null			-0.00328332	0.0149088	0.991013	Null	-0.00978572	0.0183251	0.987867	Null	0.0511793	0.0173669	0.0102306	Tier1	0.0345632	0.0151552	0.105278	Null	0.0200012	0.00776348	0.102579	Null
time_spent_watching_television_tv_f1070_0_0|RELT|finngen_R12_M13_GOUT	time_spent_watching_television_tv_f1070_0_0	Exercise_Freq	RELT	finngen_R12_M13_GOUT	age_m10_first_reported_gout_f131858_0_0	M10	C Exposure-marker	0.18814	0.0545442	0.00839582	Tier1	0.0960213	0.0505622	0.501667	Null	0.0474832	0.0350912	0.896709	Null			0.0625003	0.127431	0.990183	Null			0.151848	0.133678	0.796535	Null	-0.0811457	0.0603148	0.764602	Null	0.374238	0.113407	0.020678	Tier1	0.00268757	0.0105015	0.998501	Null			0.00637126	0.0209628	0.997513	Null			-0.00328332	0.0149088	0.991013	Null	-0.00978572	0.0183251	0.987867	Null	-0.00100215	0.0111458	0.957235	Null	0.00981246	0.0145797	0.774585	Null	-0.00333416	0.0054071	0.840998	Null
time_spent_watching_television_tv_f1070_0_0|RELT|finngen_R12_N14_CHRONKIDNEYDIS	time_spent_watching_television_tv_f1070_0_0	Exercise_Freq	RELT	finngen_R12_N14_CHRONKIDNEYDIS	age_n18_first_reported_chronic_renal_failure_f132032_0_0	N18	C Exposure-marker	0.18814	0.0545442	0.00839582	Tier1	0.0960213	0.0505622	0.501667	Null	-0.0309781	0.0330775	0.952504	Null			-0.202135	0.122495	0.704215	Null			0.290621	0.325376	0.850345	Null	-0.116402	0.0974611	0.815217	Null	0.294417	0.098194	0.0438148	Tier1	0.00268757	0.0105015	0.998501	Null			0.00637126	0.0209628	0.997513	Null			-0.00328332	0.0149088	0.991013	Null	-0.00978572	0.0183251	0.987867	Null	0.168177	0.0687645	0.0369467	Suggestive	0.0294179	0.0805976	0.896646	Null	0.0281599	0.0142318	0.270202	Null
types_of_physical_activity_in_last_4_weeks_f6164_0_0.multi_Heavy_DIY_.eg._weeding._lawn_mowing._carpentry._digging.|RELT|finngen_R12_E4_OBESITY	types_of_physical_activity_in_last_4_weeks_f6164_0_0.multi_Heavy_DIY_.eg._weeding._lawn_mowing._carpentry._digging.	Exercise_Freq	RELT	finngen_R12_E4_OBESITY	age_e66_first_reported_obesity_f130792_0_0	E66	E Disease-liability (D->P)	-0.0745334	0.0834622	0.627351	Null	-0.0571283	0.13057	0.946977	Null	-0.0124278	0.0213543	0.981992	Null			-0.0542653	0.0788977	0.974286	Null			-0.00623988	0.0836144	0.990944	Null	-0.0490376	0.0462778	0.8274	Null	-0.5482	0.178835	0.0372616	Tier1	-0.0462147	0.0244517	0.751458	Null			-0.00233903	0.0484267	0.999486	Null			0.0145623	0.04323	0.979143	Null	-0.00523665	0.0173513	0.993481	Null	0.0479268	0.0183388	0.0249575	Suggestive	0.0527682	0.01979	0.0442153	Tier1	-0.0613941	0.014894	0.00145514	Tier1
types_of_physical_activity_in_last_4_weeks_f6164_0_0.multi_Heavy_DIY_.eg._weeding._lawn_mowing._carpentry._digging.|RELT|finngen_R12_E4_OBESITYCAL	types_of_physical_activity_in_last_4_weeks_f6164_0_0.multi_Heavy_DIY_.eg._weeding._lawn_mowing._carpentry._digging.	Exercise_Freq	RELT	finngen_R12_E4_OBESITYCAL	age_e66_first_reported_obesity_f130792_0_0	E66	E Disease-liability (D->P)	-0.0745334	0.0834622	0.627351	Null	-0.0571283	0.13057	0.946977	Null	-0.0306261	0.0250429	0.912491	Null			-0.126524	0.0925201	0.840913	Null			0.0285438	0.0825921	0.955045	Null	-0.0446102	0.0521043	0.868802	Null	-0.467527	0.169072	0.0735486	Null	-0.0462147	0.0244517	0.751458	Null			-0.00233903	0.0484267	0.999486	Null			0.0145623	0.04323	0.979143	Null	-0.00523665	0.0173513	0.993481	Null	0.0563579	0.0205758	0.0180133	Suggestive	0.067301	0.024493	0.0362461	Tier1	-0.0532278	0.0129573	0.00149844	Tier1
types_of_physical_activity_in_last_4_weeks_f6164_0_0.multi_Heavy_DIY_.eg._weeding._lawn_mowing._carpentry._digging.|RELT|finngen_R12_E4_OBESITYNAS	types_of_physical_activity_in_last_4_weeks_f6164_0_0.multi_Heavy_DIY_.eg._weeding._lawn_mowing._carpentry._digging.	Exercise_Freq	RELT	finngen_R12_E4_OBESITYNAS	age_e66_first_reported_obesity_f130792_0_0	E66	E Disease-liability (D->P)	-0.0745334	0.0834622	0.627351	Null	-0.0571283	0.13057	0.946977	Null	-0.00397219	0.0294827	0.994112	Null			-0.0109458	0.10895	0.991831	Null			-0.0109797	0.107369	0.988075	Null	-0.0395853	0.0572854	0.900982	Null	-0.728082	0.206309	0.0108521	Tier1	-0.0462147	0.0244517	0.751458	Null			-0.00233903	0.0484267	0.999486	Null			0.0145623	0.04323	0.979143	Null	-0.00523665	0.0173513	0.993481	Null	0.0429486	0.0178238	0.0401533	Tier1plus	0.0776991	0.0220387	0.00419561	Tier1plus	-0.0697951	0.0159903	0.000559082	Tier1
types_of_physical_activity_in_last_4_weeks_f6164_0_0.multi_None_of_the_above|RELT|finngen_R12_E4_OBESITY	types_of_physical_activity_in_last_4_weeks_f6164_0_0.multi_None_of_the_above	Exercise_Freq	RELT	finngen_R12_E4_OBESITY	age_e66_first_reported_obesity_f130792_0_0	E66	E Disease-liability (D->P)	0.0667621	0.0948276	0.713671	Null	0.1881	0.112379	0.600431	Null	-0.0124278	0.0213543	0.981992	Null			-0.0542653	0.0788977	0.974286	Null			-0.00623988	0.0836144	0.990944	Null	-0.0490376	0.0462778	0.8274	Null	0.5107	0.121506	0.00105297	Tier1	0.071194	0.0492133	0.881578	Null			-0.0343724	0.0939469	0.997513	Null			0.0156886	0.0706487	0.991013	Null	-0.00312647	0.0336864	0.997764	Null	0.0479268	0.0183388	0.0249575	Suggestive	0.0527682	0.01979	0.0442153	Tier1	0.100396	0.0267009	0.00470307	Tier1
usual_walking_pace_f924_0_0|RELT|finngen_R12_E4_OBESITY	usual_walking_pace_f924_0_0	Exercise_Freq	RELT	finngen_R12_E4_OBESITY	age_e66_first_reported_obesity_f130792_0_0	E66	E Disease-liability (D->P)	-0.201953	0.119836	0.285037	Null	-0.278363	0.142196	0.475407	Null	-0.0124278	0.0213543	0.981992	Null			-0.0542653	0.0788977	0.974286	Null			-0.00623988	0.0836144	0.990944	Null	-0.0490376	0.0462778	0.8274	Null	-2.33653	0.428792	4.23651e-06	Tier1	0.00509732	0.00877665	0.998501	Null			-0.0107796	0.0175234	0.990556	Null			-0.000588626	0.0190203	0.998207	Null	-0.00428561	0.00991904	0.993412	Null	0.0479268	0.0183388	0.0249575	Suggestive	0.0527682	0.01979	0.0442153	Tier1	-0.0621707	0.00651485	5.91903e-19	Tier1
usual_walking_pace_f924_0_0|RELT|finngen_R12_E4_OBESITYCAL	usual_walking_pace_f924_0_0	Exercise_Freq	RELT	finngen_R12_E4_OBESITYCAL	age_e66_first_reported_obesity_f130792_0_0	E66	E Disease-liability (D->P)	-0.201953	0.119836	0.285037	Null	-0.278363	0.142196	0.475407	Null	-0.0306261	0.0250429	0.912491	Null			-0.126524	0.0925201	0.840913	Null			0.0285438	0.0825921	0.955045	Null	-0.0446102	0.0521043	0.868802	Null	-2.36362	0.434138	4.2836e-06	Tier1	0.00509732	0.00877665	0.998501	Null			-0.0107796	0.0175234	0.990556	Null			-0.000588626	0.0190203	0.998207	Null	-0.00428561	0.00991904	0.993412	Null	0.0563579	0.0205758	0.0180133	Suggestive	0.067301	0.024493	0.0362461	Tier1	-0.0639643	0.00843125	5.60106e-12	Tier1
usual_walking_pace_f924_0_0|RELT|finngen_R12_E4_OBESITYNAS	usual_walking_pace_f924_0_0	Exercise_Freq	RELT	finngen_R12_E4_OBESITYNAS	age_e66_first_reported_obesity_f130792_0_0	E66	E Disease-liability (D->P)	-0.201953	0.119836	0.285037	Null	-0.278363	0.142196	0.475407	Null	-0.00397219	0.0294827	0.994112	Null			-0.0109458	0.10895	0.991831	Null			-0.0109797	0.107369	0.988075	Null	-0.0395853	0.0572854	0.900982	Null	-2.76109	0.51135	5.26478e-06	Tier1	0.00509732	0.00877665	0.998501	Null			-0.0107796	0.0175234	0.990556	Null			-0.000588626	0.0190203	0.998207	Null	-0.00428561	0.00991904	0.993412	Null	0.0429486	0.0178238	0.0401533	Tier1plus	0.0776991	0.0220387	0.00419561	Tier1plus	-0.0560607	0.00884098	2.70304e-08	Tier1
usual_walking_pace_f924_0_0|RELT|finngen_R12_I9_HYPTENSESS	usual_walking_pace_f924_0_0	Exercise_Freq	RELT	finngen_R12_I9_HYPTENSESS	age_i10_first_reported_essential_primary_hypertension_f131286_0_0	I10	E Disease-liability (D->P)	-0.201953	0.119836	0.285037	Null	-0.278363	0.142196	0.475407	Null	-0.0465609	0.0135462	0.0972882	Null			-0.176812	0.0500826	0.06358	Null			0.0575728	0.142628	0.947066	Null	-0.0834939	0.0280647	0.180183	Null	-1.23227	0.183971	3.47803e-09	Tier1	0.00509732	0.00877665	0.998501	Null			-0.0107796	0.0175234	0.990556	Null			-0.000588626	0.0190203	0.998207	Null	-0.00428561	0.00991904	0.993412	Null	0.0511793	0.0173669	0.0102306	Tier1	0.0345632	0.0151552	0.105278	Null	-0.0296619	0.0053809	2.84645e-06	Tier1
alcohol_intake_frequency_f1558_0_0|REN|finngen_R12_T2D	alcohol_intake_frequency_f1558_0_0	Alcohol	REN	finngen_R12_T2D	age_e11_first_reported_non_insulin_dependent_diabetes_mellitus_f130708_0_0	E11	E Disease-liability (D->P)	-0.150202	0.0862438	0.264314	Null	-0.218902	0.100793	0.397242	Null	-0.0984121	0.169446	0.982269	Null			0.0938184	0.0404441	0.446164	Null			-0.025794	0.0433719	0.932571	Null	-0.0775326	0.0500458	0.711573	Null	-0.586322	0.267878	0.206135	Null	-0.00848286	0.0321014	0.998501	Null			-0.00439388	0.0156069	0.997513	Null			0.0126544	0.0180437	0.937697	Null	0.0276533	0.0156917	0.802523	Null	0.0394803	0.0116221	0.00274207	Tier1plus	0.0342585	0.0128448	0.0442153	Tier1plus	-0.0248776	0.00672112	0.00550628	Tier1
alcohol_intake_frequency_f1558_0_0|REN|finngen_R12_T2D_WIDE	alcohol_intake_frequency_f1558_0_0	Alcohol	REN	finngen_R12_T2D_WIDE	age_e11_first_reported_non_insulin_dependent_diabetes_mellitus_f130708_0_0	E11	E Disease-liability (D->P)	-0.150202	0.0862438	0.264314	Null	-0.218902	0.100793	0.397242	Null	-0.164438	0.220631	0.959094	Null			0.109764	0.0455628	0.436147	Null			-0.0280964	0.0473728	0.932571	Null	-0.0594183	0.0775405	0.884304	Null	-0.68482	0.29134	0.160294	Null	-0.00848286	0.0321014	0.998501	Null			-0.00439388	0.0156069	0.997513	Null			0.0126544	0.0180437	0.937697	Null	0.0276533	0.0156917	0.802523	Null	0.0263	0.0112414	0.0473004	Tier1plus	0.0479541	0.0120474	0.000891355	Tier1plus	-0.0247527	0.00660779	0.00490528	Tier1
alcohol_intake_versus_10_years_previously_f1628_0_0|REN|finngen_R12_T2D	alcohol_intake_versus_10_years_previously_f1628_0_0	Alcohol	REN	finngen_R12_T2D	age_e11_first_reported_non_insulin_dependent_diabetes_mellitus_f130708_0_0	E11	E Disease-liability (D->P)	-0.14066	0.223662	0.748313	Null	0.116317	0.307143	0.95503	Null	-0.0984121	0.169446	0.982269	Null			0.0938184	0.0404441	0.446164	Null			-0.025794	0.0433719	0.932571	Null	-0.0775326	0.0500458	0.711573	Null	0.0731583	0.756753	0.97478	Null	0.0222415	0.0308606	0.993255	Null			0.0082693	0.014986	0.990778	Null			0.0032261	0.0149191	0.991013	Null	0.00219532	0.0139888	0.997158	Null	0.0394803	0.0116221	0.00274207	Tier1plus	0.0342585	0.0128448	0.0442153	Tier1plus	-0.0148655	0.00411629	0.00721301	Tier1
alcohol_intake_versus_10_years_previously_f1628_0_0|REN|finngen_R12_T2D_WIDE	alcohol_intake_versus_10_years_previously_f1628_0_0	Alcohol	REN	finngen_R12_T2D_WIDE	age_e11_first_reported_non_insulin_dependent_diabetes_mellitus_f130708_0_0	E11	E Disease-liability (D->P)	-0.14066	0.223662	0.748313	Null	0.116317	0.307143	0.95503	Null	-0.164438	0.220631	0.959094	Null			0.109764	0.0455628	0.436147	Null			-0.0280964	0.0473728	0.932571	Null	-0.0594183	0.0775405	0.884304	Null	0.111461	0.753805	0.962431	Null	0.0222415	0.0308606	0.993255	Null			0.0082693	0.014986	0.990778	Null			0.0032261	0.0149191	0.991013	Null	0.00219532	0.0139888	0.997158	Null	0.0263	0.0112414	0.0473004	Tier1plus	0.0479541	0.0120474	0.000891355	Tier1plus	-0.0162679	0.00362941	0.000357825	Tier1
education_score_england_f26414_0_0|REN|finngen_R12_T2D_WIDE	education_score_england_f26414_0_0	Deprivation_Indices	REN	finngen_R12_T2D_WIDE	age_e11_first_reported_non_insulin_dependent_diabetes_mellitus_f130708_0_0	E11	E Disease-liability (D->P)	0.0541999	0.12227	0.829211	Null	0.0322714	0.127089	0.967982	Null	-0.164438	0.220631	0.959094	Null			0.109764	0.0455628	0.436147	Null			-0.0280964	0.0473728	0.932571	Null	-0.0594183	0.0775405	0.884304	Null	0.583618	0.181828	0.0265665	Tier1	-0.00321132	0.0377989	0.999288	Null			-0.00128038	0.0184019	0.999284	Null			-0.0204136	0.0291553	0.937697	Null	-0.0148932	0.0552721	0.995285	Null	0.0263	0.0112414	0.0473004	Tier1plus	0.0479541	0.0120474	0.000891355	Tier1plus	0.0160339	0.0052879	0.0364435	Tier1
frequency_of_stair_climbing_in_last_4_weeks_f943_0_0|REN|finngen_R12_T2D	frequency_of_stair_climbing_in_last_4_weeks_f943_0_0	Exercise_Freq	REN	finngen_R12_T2D	age_e11_first_reported_non_insulin_dependent_diabetes_mellitus_f130708_0_0	E11	E Disease-liability (D->P)	-1.11924	0.297347	0.00344189	Suggestive	-0.319995	0.373154	0.862118	Null	-0.0984121	0.169446	0.982269	Null			0.0938184	0.0404441	0.446164	Null			-0.025794	0.0433719	0.932571	Null	-0.0775326	0.0500458	0.711573	Null	-1.72121	0.249735	1.06741e-09	Tier1	0.059849	0.0344907	0.803344	Null			0.0367219	0.0167668	0.726579	Null			-0.0310571	0.0165589	0.634593	Null	-0.0172858	0.0265602	0.979201	Null	0.0394803	0.0116221	0.00274207	Tier1plus	0.0342585	0.0128448	0.0442153	Tier1plus	-0.0151531	0.00431011	0.0096377	Tier1
frequency_of_stair_climbing_in_last_4_weeks_f943_0_0|REN|finngen_R12_T2D_WIDE	frequency_of_stair_climbing_in_last_4_weeks_f943_0_0	Exercise_Freq	REN	finngen_R12_T2D_WIDE	age_e11_first_reported_non_insulin_dependent_diabetes_mellitus_f130708_0_0	E11	E Disease-liability (D->P)	-1.11924	0.297347	0.00344189	Suggestive	-0.319995	0.373154	0.862118	Null	-0.164438	0.220631	0.959094	Null			0.109764	0.0455628	0.436147	Null			-0.0280964	0.0473728	0.932571	Null	-0.0594183	0.0775405	0.884304	Null	-1.83049	0.297609	9.53883e-08	Tier1	0.059849	0.0344907	0.803344	Null			0.0367219	0.0167668	0.726579	Null			-0.0310571	0.0165589	0.634593	Null	-0.0172858	0.0265602	0.979201	Null	0.0263	0.0112414	0.0473004	Tier1plus	0.0479541	0.0120474	0.000891355	Tier1plus	-0.0145278	0.00390337	0.00519127	Tier1
major_dietary_changes_in_the_last_5_years_f1538_0_0_No|REN|finngen_R12_T2D	major_dietary_changes_in_the_last_5_years_f1538_0_0_No	Diet_Weekly	REN	finngen_R12_T2D	age_e11_first_reported_non_insulin_dependent_diabetes_mellitus_f130708_0_0	E11	E Disease-liability (D->P)	-0.093039	0.107027	0.637959	Null	0.0752872	0.128733	0.924799	Null	-0.0984121	0.169446	0.982269	Null			0.0938184	0.0404441	0.446164	Null			-0.025794	0.0433719	0.932571	Null	-0.0775326	0.0500458	0.711573	Null	-0.573397	0.32134	0.356304	Null	0.0262071	0.0772773	0.998501	Null			0.0176033	0.0375753	0.997513	Null			0.117999	0.0483879	0.446547	Null	0.110766	0.0655606	0.818918	Null	0.0394803	0.0116221	0.00274207	Tier1plus	0.0342585	0.0128448	0.0442153	Tier1plus	-0.108087	0.0106355	1.54844e-21	Tier1
major_dietary_changes_in_the_last_5_years_f1538_0_0_No|REN|finngen_R12_T2D_WIDE	major_dietary_changes_in_the_last_5_years_f1538_0_0_No	Diet_Weekly	REN	finngen_R12_T2D_WIDE	age_e11_first_reported_non_insulin_dependent_diabetes_mellitus_f130708_0_0	E11	E Disease-liability (D->P)	-0.093039	0.107027	0.637959	Null	0.0752872	0.128733	0.924799	Null	-0.164438	0.220631	0.959094	Null			0.109764	0.0455628	0.436147	Null			-0.0280964	0.0473728	0.932571	Null	-0.0594183	0.0775405	0.884304	Null	-0.549634	0.352701	0.452233	Null	0.0262071	0.0772773	0.998501	Null			0.0176033	0.0375753	0.997513	Null			0.117999	0.0483879	0.446547	Null	0.110766	0.0655606	0.818918	Null	0.0263	0.0112414	0.0473004	Tier1plus	0.0479541	0.0120474	0.000891355	Tier1plus	-0.109829	0.0102537	6.40831e-24	Tier1
major_dietary_changes_in_the_last_5_years_f1538_0_0_Yes._because_of_illness|REN|finngen_R12_T2D	major_dietary_changes_in_the_last_5_years_f1538_0_0_Yes._because_of_illness	Diet_Weekly	REN	finngen_R12_T2D	age_e11_first_reported_non_insulin_dependent_diabetes_mellitus_f130708_0_0	E11	E Disease-liability (D->P)	0.0879652	0.0578084	0.347101	Null	0.130082	0.0649782	0.459362	Null	-0.0984121	0.169446	0.982269	Null			0.0938184	0.0404441	0.446164	Null			-0.025794	0.0433719	0.932571	Null	-0.0775326	0.0500458	0.711573	Null	1.49685	0.52028	0.0585413	Null	-0.10402	0.119247	0.978662	Null			-0.0528029	0.0581177	0.98278	Null			-0.0583809	0.0732881	0.918129	Null	0.0615891	0.0541847	0.924585	Null	0.0394803	0.0116221	0.00274207	Tier1plus	0.0342585	0.0128448	0.0442153	Tier1plus	0.254308	0.0149794	2.58199e-61	Tier1
major_dietary_changes_in_the_last_5_years_f1538_0_0_Yes._because_of_illness|REN|finngen_R12_T2D_WIDE	major_dietary_changes_in_the_last_5_years_f1538_0_0_Yes._because_of_illness	Diet_Weekly	REN	finngen_R12_T2D_WIDE	age_e11_first_reported_non_insulin_dependent_diabetes_mellitus_f130708_0_0	E11	E Disease-liability (D->P)	0.0879652	0.0578084	0.347101	Null	0.130082	0.0649782	0.459362	Null	-0.164438	0.220631	0.959094	Null			0.109764	0.0455628	0.436147	Null			-0.0280964	0.0473728	0.932571	Null	-0.0594183	0.0775405	0.884304	Null	1.60343	0.51119	0.0320489	Reverse	-0.10402	0.119247	0.978662	Null			-0.0528029	0.0581177	0.98278	Null			-0.0583809	0.0732881	0.918129	Null	0.0615891	0.0541847	0.924585	Null	0.0263	0.0112414	0.0473004	Tier1plus	0.0479541	0.0120474	0.000891355	Tier1plus	0.247799	0.0145268	1.29769e-61	Tier1
nap_during_day_f1190_0_0|REN|finngen_R12_T2D	nap_during_day_f1190_0_0	Sleep	REN	finngen_R12_T2D	age_e11_first_reported_non_insulin_dependent_diabetes_mellitus_f130708_0_0	E11	E Disease-liability (D->P)	-0.0140764	0.0851509	0.940888	Null	0.0503861	0.100638	0.938095	Null	-0.0984121	0.169446	0.982269	Null			0.0938184	0.0404441	0.446164	Null			-0.025794	0.0433719	0.932571	Null	-0.0775326	0.0500458	0.711573	Null	0.358745	0.13014	0.0743919	Null	-0.0374273	0.0273338	0.901325	Null			-0.0151926	0.0132879	0.957917	Null			-0.0228576	0.0134704	0.697046	Null	-0.0149791	0.0123754	0.910541	Null	0.0394803	0.0116221	0.00274207	Tier1plus	0.0342585	0.0128448	0.0442153	Tier1plus	0.0121058	0.00405967	0.0402948	Tier1
never_eat_eggs_dairy_wheat_sugar_f6144_0_0.multi_I_eat_all_of_the_above|REN|finngen_R12_T2D	never_eat_eggs_dairy_wheat_sugar_f6144_0_0.multi_I_eat_all_of_the_above	Diet_Weekly	REN	finngen_R12_T2D	age_e11_first_reported_non_insulin_dependent_diabetes_mellitus_f130708_0_0	E11	E Disease-liability (D->P)	-0.142203	0.0690739	0.167169	Null	-0.153501	0.0664213	0.343987	Null	-0.0984121	0.169446	0.982269	Null			0.0938184	0.0404441	0.446164	Null			-0.025794	0.0433719	0.932571	Null	-0.0775326	0.0500458	0.711573	Null	-1.13198	0.499719	0.182865	Null	-0.0886431	0.0903811	0.971882	Null			-0.0217404	0.0589447	0.997513	Null			0.106464	0.0455613	0.485615	Null	0.00352339	0.0409613	0.997764	Null	0.0394803	0.0116221	0.00274207	Tier1plus	0.0342585	0.0128448	0.0442153	Tier1plus	-0.105687	0.0104897	3.36548e-21	Tier1
never_eat_eggs_dairy_wheat_sugar_f6144_0_0.multi_I_eat_all_of_the_above|REN|finngen_R12_T2D_WIDE	never_eat_eggs_dairy_wheat_sugar_f6144_0_0.multi_I_eat_all_of_the_above	Diet_Weekly	REN	finngen_R12_T2D_WIDE	age_e11_first_reported_non_insulin_dependent_diabetes_mellitus_f130708_0_0	E11	E Disease-liability (D->P)	-0.142203	0.0690739	0.167169	Null	-0.153501	0.0664213	0.343987	Null	-0.164438	0.220631	0.959094	Null			0.109764	0.0455628	0.436147	Null			-0.0280964	0.0473728	0.932571	Null	-0.0594183	0.0775405	0.884304	Null	-1.23212	0.49368	0.126587	Null	-0.0886431	0.0903811	0.971882	Null			-0.0217404	0.0589447	0.997513	Null			0.106464	0.0455613	0.485615	Null	0.00352339	0.0409613	0.997764	Null	0.0263	0.0112414	0.0473004	Tier1plus	0.0479541	0.0120474	0.000891355	Tier1plus	-0.11144	0.0116927	6.05611e-19	Tier1
never_eat_eggs_dairy_wheat_sugar_f6144_0_0.multi_Sugar_or_foods.drinks_containing_sugar|REN|finngen_R12_T2D	never_eat_eggs_dairy_wheat_sugar_f6144_0_0.multi_Sugar_or_foods.drinks_containing_sugar	Diet_Weekly	REN	finngen_R12_T2D	age_e11_first_reported_non_insulin_dependent_diabetes_mellitus_f130708_0_0	E11	E Disease-liability (D->P)	0.104693	0.130262	0.669204	Null	0.102796	0.100908	0.816326	Null	-0.0984121	0.169446	0.982269	Null			0.0938184	0.0404441	0.446164	Null			-0.025794	0.0433719	0.932571	Null	-0.0775326	0.0500458	0.711573	Null	1.28084	0.750733	0.390909	Null	0.120431	0.0989789	0.932841	Null			0.0449778	0.0480752	0.982768	Null			-0.0873217	0.0438575	0.586168	Null	0.00956642	0.0449379	0.995798	Null	0.0394803	0.0116221	0.00274207	Tier1plus	0.0342585	0.0128448	0.0442153	Tier1plus	0.134069	0.0112228	5.80062e-30	Tier1
never_eat_eggs_dairy_wheat_sugar_f6144_0_0.multi_Sugar_or_foods.drinks_containing_sugar|REN|finngen_R12_T2D_WIDE	never_eat_eggs_dairy_wheat_sugar_f6144_0_0.multi_Sugar_or_foods.drinks_containing_sugar	Diet_Weekly	REN	finngen_R12_T2D_WIDE	age_e11_first_reported_non_insulin_dependent_diabetes_mellitus_f130708_0_0	E11	E Disease-liability (D->P)	0.104693	0.130262	0.669204	Null	0.102796	0.100908	0.816326	Null	-0.164438	0.220631	0.959094	Null			0.109764	0.0455628	0.436147	Null			-0.0280964	0.0473728	0.932571	Null	-0.0594183	0.0775405	0.884304	Null	1.36891	0.746152	0.336358	Null	0.120431	0.0989789	0.932841	Null			0.0449778	0.0480752	0.982768	Null			-0.0873217	0.0438575	0.586168	Null	0.00956642	0.0449379	0.995798	Null	0.0263	0.0112414	0.0473004	Tier1plus	0.0479541	0.0120474	0.000891355	Tier1plus	0.13114	0.0124736	4.56623e-23	Tier1
time_spent_watching_television_tv_f1070_0_0|REN|finngen_R12_I9_HEARTFAIL	time_spent_watching_television_tv_f1070_0_0	Exercise_Freq	REN	finngen_R12_I9_HEARTFAIL	age_i50_first_reported_heart_failure_f131354_0_0	I50	C Exposure-marker	0.274318	0.0569211	9.33853e-05	Tier1	0.0541992	0.0595198	0.843129	Null	0.163771	0.0924446	0.752432	Null			0.142739	0.0533758	0.336456	Null			-0.314831	0.120758	0.219027	Null	-0.00403648	0.0762714	0.996505	Null	0.282985	0.0744381	0.00457256	Tier1	0.0183646	0.0343777	0.998501	Null			0.00258043	0.0167114	0.997513	Null			-0.00851939	0.0149291	0.948901	Null	-0.0330107	0.0155618	0.68261	Null	-0.0333413	0.0407106	0.553307	Null	0.00838137	0.0428626	0.94584	Null	-0.00012513	0.0175237	0.998284	Null
time_spent_watching_television_tv_f1070_0_0|REN|finngen_R12_I9_HEARTFAIL_AND_CHD	time_spent_watching_television_tv_f1070_0_0	Exercise_Freq	REN	finngen_R12_I9_HEARTFAIL_AND_CHD	age_i50_first_reported_heart_failure_f131354_0_0	I50	C Exposure-marker	0.274318	0.0569211	9.33853e-05	Tier1	0.0541992	0.0595198	0.843129	Null	0.267298	0.134265	0.650674	Null			0.217012	0.0844571	0.389353	Null			-0.0211257	0.197489	0.987322	Null	0.328983	0.250047	0.775397	Null	0.321194	0.0878083	0.00738664	Tier1	0.0183646	0.0343777	0.998501	Null			0.00258043	0.0167114	0.997513	Null			-0.00851939	0.0149291	0.948901	Null	-0.0330107	0.0155618	0.68261	Null	0.0616252	0.0410883	0.232175	Null	0.0020203	0.0376142	0.987664	Null	-0.00594791	0.00711936	0.760479	Null
time_spent_watching_television_tv_f1070_0_0|REN|finngen_R12_M13_GOUT	time_spent_watching_television_tv_f1070_0_0	Exercise_Freq	REN	finngen_R12_M13_GOUT	age_m10_first_reported_gout_f131858_0_0	M10	C Exposure-marker	0.274318	0.0569211	9.33853e-05	Tier1	0.0541992	0.0595198	0.843129	Null	0.0288484	0.15181	0.994112	Null			0.00658426	0.0873288	0.991831	Null			-0.0562737	0.142564	0.949404	Null	0.134471	0.154621	0.865068	Null	0.374238	0.113407	0.020678	Tier1	0.0183646	0.0343777	0.998501	Null			0.00258043	0.0167114	0.997513	Null			-0.00851939	0.0149291	0.948901	Null	-0.0330107	0.0155618	0.68261	Null	-0.00100311	0.0106834	0.954931	Null	-0.003102	0.0174415	0.950218	Null	-0.00333416	0.0054071	0.840998	Null
time_spent_watching_television_tv_f1070_0_0|REN|finngen_R12_N14_CHRONKIDNEYDIS	time_spent_watching_television_tv_f1070_0_0	Exercise_Freq	REN	finngen_R12_N14_CHRONKIDNEYDIS	age_n18_first_reported_chronic_renal_failure_f132032_0_0	N18	C Exposure-marker	0.274318	0.0569211	9.33853e-05	Tier1	0.0541992	0.0595198	0.843129	Null	0.130541	0.14682	0.952504	Null			0.108684	0.0960963	0.933243	Null			0.0981527	0.109366	0.850122	Null	0.226274	0.110088	0.509139	Null	0.294417	0.098194	0.0438148	Tier1	0.0183646	0.0343777	0.998501	Null			0.00258043	0.0167114	0.997513	Null			-0.00851939	0.0149291	0.948901	Null	-0.0330107	0.0155618	0.68261	Null	0.0421218	0.0291361	0.25348	Null	0.0531694	0.0406905	0.466327	Null	0.0281599	0.0142318	0.270202	Null
time_spent_watching_television_tv_f1070_0_0|REN|finngen_R12_T2D	time_spent_watching_television_tv_f1070_0_0	Exercise_Freq	REN	finngen_R12_T2D	age_e11_first_reported_non_insulin_dependent_diabetes_mellitus_f130708_0_0	E11	B Biomarker	0.274318	0.0569211	9.33853e-05	Tier1	0.0541992	0.0595198	0.843129	Null	-0.0984121	0.169446	0.982269	Null			0.0938184	0.0404441	0.446164	Null			-0.025794	0.0433719	0.932571	Null	-0.0775326	0.0500458	0.711573	Null	0.512343	0.0891709	9.96196e-07	Tier1	0.0183646	0.0343777	0.998501	Null			0.00258043	0.0167114	0.997513	Null			-0.00851939	0.0149291	0.948901	Null	-0.0330107	0.0155618	0.68261	Null	0.0394803	0.0116221	0.00274207	Tier1plus	0.0342585	0.0128448	0.0442153	Tier1plus	0.0144031	0.00607835	0.152788	Null
time_spent_watching_television_tv_f1070_0_0|REN|finngen_R12_T2D_WIDE	time_spent_watching_television_tv_f1070_0_0	Exercise_Freq	REN	finngen_R12_T2D_WIDE	age_e11_first_reported_non_insulin_dependent_diabetes_mellitus_f130708_0_0	E11	B Biomarker	0.274318	0.0569211	9.33853e-05	Tier1	0.0541992	0.0595198	0.843129	Null	-0.164438	0.220631	0.959094	Null			0.109764	0.0455628	0.436147	Null			-0.0280964	0.0473728	0.932571	Null	-0.0594183	0.0775405	0.884304	Null	0.550944	0.0956323	9.2775e-07	Tier1	0.0183646	0.0343777	0.998501	Null			0.00258043	0.0167114	0.997513	Null			-0.00851939	0.0149291	0.948901	Null	-0.0330107	0.0155618	0.68261	Null	0.0263	0.0112414	0.0473004	Tier1plus	0.0479541	0.0120474	0.000891355	Tier1plus	0.0138182	0.0059156	0.161391	Null
usual_walking_pace_f924_0_0|REN|finngen_R12_I9_HEARTFAIL	usual_walking_pace_f924_0_0	Exercise_Freq	REN	finngen_R12_I9_HEARTFAIL	age_i50_first_reported_heart_failure_f131354_0_0	I50	C Exposure-marker	-0.371576	0.119757	0.0204056	Tier1	-0.1717	0.132385	0.730153	Null	0.163771	0.0924446	0.752432	Null			0.142739	0.0533758	0.336456	Null			-0.314831	0.120758	0.219027	Null	-0.00403648	0.0762714	0.996505	Null	-0.966266	0.142117	1.84705e-09	Tier1	-0.00861665	0.0287308	0.998501	Null			-0.0109262	0.0149297	0.984975	Null			-0.00658124	0.0172446	0.973292	Null	-0.000840048	0.0130101	0.998269	Null	-0.0333413	0.0407106	0.553307	Null	0.00838137	0.0428626	0.94584	Null	-0.0116179	0.0122719	0.720893	Null
usual_walking_pace_f924_0_0|REN|finngen_R12_I9_HEARTFAIL_AND_CHD	usual_walking_pace_f924_0_0	Exercise_Freq	REN	finngen_R12_I9_HEARTFAIL_AND_CHD	age_i50_first_reported_heart_failure_f131354_0_0	I50	C Exposure-marker	-0.371576	0.119757	0.0204056	Tier1	-0.1717	0.132385	0.730153	Null	0.267298	0.134265	0.650674	Null			0.217012	0.0844571	0.389353	Null			-0.0211257	0.197489	0.987322	Null	0.328983	0.250047	0.775397	Null	-1.10564	0.204002	4.84571e-06	Tier1	-0.00861665	0.0287308	0.998501	Null			-0.0109262	0.0149297	0.984975	Null			-0.00658124	0.0172446	0.973292	Null	-0.000840048	0.0130101	0.998269	Null	0.0616252	0.0410883	0.232175	Null	0.0020203	0.0376142	0.987664	Null	-0.00737452	0.00836551	0.743736	Null
usual_walking_pace_f924_0_0|REN|finngen_R12_I9_HEARTFAIL_AND_OVERWEIGHT	usual_walking_pace_f924_0_0	Exercise_Freq	REN	finngen_R12_I9_HEARTFAIL_AND_OVERWEIGHT	age_i50_first_reported_heart_failure_f131354_0_0	I50	C Exposure-marker	-0.371576	0.119757	0.0204056	Tier1	-0.1717	0.132385	0.730153	Null	0.0515661	0.121295	0.994112	Null			0.108185	0.0801925	0.842429	Null			-0.337738	0.150404	0.364829	Null	0.0662434	0.0933164	0.89693	Null	-0.793592	0.167228	0.000117802	Tier1	-0.00861665	0.0287308	0.998501	Null			-0.0109262	0.0149297	0.984975	Null			-0.00658124	0.0172446	0.973292	Null	-0.000840048	0.0130101	0.998269	Null	0.00637109	0.0453882	0.930648	Null	0.0234801	0.0442276	0.834439	Null	0.00175992	0.0110431	0.964188	Null
usual_walking_pace_f924_0_0|REN|finngen_R12_I9_IHD	usual_walking_pace_f924_0_0	Exercise_Freq	REN	finngen_R12_I9_IHD	age_i25_first_reported_chronic_ischaemic_heart_disease_f131306_0_0	I25	C Exposure-marker	-0.371576	0.119757	0.0204056	Tier1	-0.1717	0.132385	0.730153	Null	0.0955473	0.0693286	0.890391	Null			0.109888	0.0461673	0.43747	Null			0.0236403	0.164509	0.983169	Null	0.262403	0.181785	0.741092	Null	-0.506905	0.164588	0.0362209	Tier1	-0.00861665	0.0287308	0.998501	Null			-0.0109262	0.0149297	0.984975	Null			-0.00658124	0.0172446	0.973292	Null	-0.000840048	0.0130101	0.998269	Null	0.0554201	0.0258904	0.0725923	Null	0.0391711	0.0227495	0.275324	Null	-0.00994212	0.00646827	0.450126	Null
usual_walking_pace_f924_0_0|REN|finngen_R12_M13_GOUT	usual_walking_pace_f924_0_0	Exercise_Freq	REN	finngen_R12_M13_GOUT	age_m10_first_reported_gout_f131858_0_0	M10	C Exposure-marker	-0.371576	0.119757	0.0204056	Tier1	-0.1717	0.132385	0.730153	Null	0.0288484	0.15181	0.994112	Null			0.00658426	0.0873288	0.991831	Null			-0.0562737	0.142564	0.949404	Null	0.134471	0.154621	0.865068	Null	-0.901785	0.267666	0.0172365	Tier1	-0.00861665	0.0287308	0.998501	Null			-0.0109262	0.0149297	0.984975	Null			-0.00658124	0.0172446	0.973292	Null	-0.000840048	0.0130101	0.998269	Null	-0.00100311	0.0106834	0.954931	Null	-0.003102	0.0174415	0.950218	Null	0.0049906	0.00291033	0.36901	Null
usual_walking_pace_f924_0_0|REN|finngen_R12_N14_ACUTERENFAIL	usual_walking_pace_f924_0_0	Exercise_Freq	REN	finngen_R12_N14_ACUTERENFAIL	age_n17_first_reported_acute_renal_failure_f132030_0_0	N17	C Exposure-marker	-0.371576	0.119757	0.0204056	Tier1	-0.1717	0.132385	0.730153	Null	-0.0656429	0.263769	0.994112	Null			0.0147645	0.103232	0.991831	Null			-0.00178986	0.139329	0.998421	Null	0.117322	0.134494	0.865068	Null	-0.787992	0.254898	0.035643	Tier1	-0.00861665	0.0287308	0.998501	Null			-0.0109262	0.0149297	0.984975	Null			-0.00658124	0.0172446	0.973292	Null	-0.000840048	0.0130101	0.998269	Null	0.144986	0.0764924	0.117678	Null	0.0403059	0.0832318	0.85148	Null				Null
usual_walking_pace_f924_0_0|REN|finngen_R12_N14_CHRONKIDNEYDIS	usual_walking_pace_f924_0_0	Exercise_Freq	REN	finngen_R12_N14_CHRONKIDNEYDIS	age_n18_first_reported_chronic_renal_failure_f132032_0_0	N18	C Exposure-marker	-0.371576	0.119757	0.0204056	Tier1	-0.1717	0.132385	0.730153	Null	0.130541	0.14682	0.952504	Null			0.108684	0.0960963	0.933243	Null			0.0981527	0.109366	0.850122	Null	0.226274	0.110088	0.509139	Null	-0.848196	0.239423	0.0104079	Tier1	-0.00861665	0.0287308	0.998501	Null			-0.0109262	0.0149297	0.984975	Null			-0.00658124	0.0172446	0.973292	Null	-0.000840048	0.0130101	0.998269	Null	0.0421218	0.0291361	0.25348	Null	0.0531694	0.0406905	0.466327	Null	-0.0381082	0.0101208	0.0046343	Tier1
usual_walking_pace_f924_0_0|REN|finngen_R12_T2D	usual_walking_pace_f924_0_0	Exercise_Freq	REN	finngen_R12_T2D	age_e11_first_reported_non_insulin_dependent_diabetes_mellitus_f130708_0_0	E11	E Disease-liability (D->P)	-0.371576	0.119757	0.0204056	Tier1	-0.1717	0.132385	0.730153	Null	-0.0984121	0.169446	0.982269	Null			0.0938184	0.0404441	0.446164	Null			-0.025794	0.0433719	0.932571	Null	-0.0775326	0.0500458	0.711573	Null	-1.60702	0.293653	3.77111e-06	Tier1	-0.00861665	0.0287308	0.998501	Null			-0.0109262	0.0149297	0.984975	Null			-0.00658124	0.0172446	0.973292	Null	-0.000840048	0.0130101	0.998269	Null	0.0394803	0.0116221	0.00274207	Tier1plus	0.0342585	0.0128448	0.0442153	Tier1plus	-0.0168955	0.00478521	0.00934564	Tier1
usual_walking_pace_f924_0_0|REN|finngen_R12_T2D_WIDE	usual_walking_pace_f924_0_0	Exercise_Freq	REN	finngen_R12_T2D_WIDE	age_e11_first_reported_non_insulin_dependent_diabetes_mellitus_f130708_0_0	E11	E Disease-liability (D->P)	-0.371576	0.119757	0.0204056	Tier1	-0.1717	0.132385	0.730153	Null	-0.164438	0.220631	0.959094	Null			0.109764	0.0455628	0.436147	Null			-0.0280964	0.0473728	0.932571	Null	-0.0594183	0.0775405	0.884304	Null	-1.70064	0.304411	2.20882e-06	Tier1	-0.00861665	0.0287308	0.998501	Null			-0.0109262	0.0149297	0.984975	Null			-0.00658124	0.0172446	0.973292	Null	-0.000840048	0.0130101	0.998269	Null	0.0263	0.0112414	0.0473004	Tier1plus	0.0479541	0.0120474	0.000891355	Tier1plus	-0.016446	0.00490018	0.0155231	Tier1
alcohol_intake_frequency_f1558_0_0|RET|finngen_R12_E4_OBESITY	alcohol_intake_frequency_f1558_0_0	Alcohol	RET	finngen_R12_E4_OBESITY	age_e66_first_reported_obesity_f130792_0_0	E66	E Disease-liability (D->P)	-0.118546	0.0896196	0.431768	Null	-0.148138	0.0903395	0.610633	Null	-0.0422745	0.0244716	0.756957	Null			-0.025516	0.0242188	0.942646	Null			-0.0449581	0.0535306	0.86765	Null	-0.0552436	0.0261856	0.500613	Null	-1.02627	0.361619	0.0639686	Null	-0.00307404	0.00606023	0.998501	Null			-0.00101446	0.00535923	0.997513	Null			-0.00455567	0.0112589	0.970648	Null	-0.00392358	0.0129966	0.993481	Null	0.0409159	0.0160067	0.028629	Tier1plus	0.0771507	0.0181873	0.000339363	Tier1plus	-0.0637299	0.0114976	2.5366e-06	Tier1
alcohol_intake_frequency_f1558_0_0|RET|finngen_R12_E4_OBESITYCAL	alcohol_intake_frequency_f1558_0_0	Alcohol	RET	finngen_R12_E4_OBESITYCAL	age_e66_first_reported_obesity_f130792_0_0	E66	E Disease-liability (D->P)	-0.118546	0.0896196	0.431768	Null	-0.148138	0.0903395	0.610633	Null	-0.0701716	0.0288761	0.446213	Null			-0.0540452	0.0283879	0.60478	Null			-0.0676086	0.0557344	0.773939	Null	-0.0553338	0.0307069	0.609643	Null	-1.02607	0.35755	0.0597477	Null	-0.00307404	0.00606023	0.998501	Null			-0.00101446	0.00535923	0.997513	Null			-0.00455567	0.0112589	0.970648	Null	-0.00392358	0.0129966	0.993481	Null	0.0172732	0.0179787	0.478959	Null	0.0742404	0.0244311	0.0177683	Tier1	-0.0600204	0.0137223	0.000547555	Tier1
alcohol_intake_frequency_f1558_0_0|RET|finngen_R12_E4_OBESITYNAS	alcohol_intake_frequency_f1558_0_0	Alcohol	RET	finngen_R12_E4_OBESITYNAS	age_e66_first_reported_obesity_f130792_0_0	E66	E Disease-liability (D->P)	-0.118546	0.0896196	0.431768	Null	-0.148138	0.0903395	0.610633	Null	-0.0136163	0.0388704	0.994112	Null			0.0148711	0.0334478	0.990183	Null			-0.0750734	0.0657636	0.796398	Null	-0.0577286	0.0405692	0.744667	Null	-1.22528	0.429725	0.0618303	Null	-0.00307404	0.00606023	0.998501	Null			-0.00101446	0.00535923	0.997513	Null			-0.00455567	0.0112589	0.970648	Null	-0.00392358	0.0129966	0.993481	Null	0.0319611	0.01659	0.110605	Null	0.0690473	0.0236124	0.0234689	Tier1	-0.0582194	0.0122335	0.000109114	Tier1
alcohol_intake_frequency_f1558_0_0|RET|finngen_R12_T2D	alcohol_intake_frequency_f1558_0_0	Alcohol	RET	finngen_R12_T2D	age_e11_first_reported_non_insulin_dependent_diabetes_mellitus_f130708_0_0	E11	E Disease-liability (D->P)	-0.118546	0.0896196	0.431768	Null	-0.148138	0.0903395	0.610633	Null	0.039611	0.017636	0.516321	Null			0.0659424	0.0183097	0.0565635	Null			0.0933006	0.044354	0.42667	Null	0.0443321	0.0265204	0.665142	Null	-0.586322	0.267878	0.206135	Null	-0.00307404	0.00606023	0.998501	Null			-0.00101446	0.00535923	0.997513	Null			-0.00455567	0.0112589	0.970648	Null	-0.00392358	0.0129966	0.993481	Null	0.0785942	0.0138169	2.85821e-07	Tier1plus	0.066133	0.0138002	3.36407e-05	Tier1plus	-0.0248776	0.00672112	0.00550628	Tier1
alcohol_intake_frequency_f1558_0_0|RET|finngen_R12_T2D_WIDE	alcohol_intake_frequency_f1558_0_0	Alcohol	RET	finngen_R12_T2D_WIDE	age_e11_first_reported_non_insulin_dependent_diabetes_mellitus_f130708_0_0	E11	E Disease-liability (D->P)	-0.118546	0.0896196	0.431768	Null	-0.148138	0.0903395	0.610633	Null	0.0418183	0.0204898	0.637322	Null			0.0610104	0.0213862	0.263132	Null			0.0992808	0.0745075	0.74225	Null	0.0302023	0.0278511	0.827236	Null	-0.68482	0.29134	0.160294	Null	-0.00307404	0.00606023	0.998501	Null			-0.00101446	0.00535923	0.997513	Null			-0.00455567	0.0112589	0.970648	Null	-0.00392358	0.0129966	0.993481	Null	0.0611893	0.0133226	3.83683e-05	Tier1plus	0.0505011	0.0135367	0.00212304	Tier1plus	-0.0247527	0.00660779	0.00490528	Tier1
current_tobacco_smoking_f1239_0_0_No|RET|finngen_R12_E4_OBESITYNAS	current_tobacco_smoking_f1239_0_0_No	Smoking	RET	finngen_R12_E4_OBESITYNAS	age_e66_first_reported_obesity_f130792_0_0	E66	E Disease-liability (D->P)	7.68163e-05	0.0307576	0.998787	Null	0.0537719	0.0348024	0.644314	Null	-0.0136163	0.0388704	0.994112	Null			0.0148711	0.0334478	0.990183	Null			-0.0750734	0.0657636	0.796398	Null	-0.0577286	0.0405692	0.744667	Null	0.0806661	0.0831084	0.708422	Null	0.035851	0.0233181	0.858262	Null			0.0369575	0.0198366	0.812081	Null			0.0700121	0.0399746	0.672968	Null	0.0336494	0.0403515	0.964997	Null	0.0319611	0.01659	0.110605	Null	0.0690473	0.0236124	0.0234689	Tier1	-0.119767	0.0410941	0.0480688	Tier1
smoking_status_f20116_0_0_Current|RET|finngen_R12_E4_OBESITYNAS	smoking_status_f20116_0_0_Current	Smoking	RET	finngen_R12_E4_OBESITYNAS	age_e66_first_reported_obesity_f130792_0_0	E66	E Disease-liability (D->P)	-0.00404834	0.0310418	0.955265	Null	-0.0472487	0.0355895	0.716303	Null	-0.0136163	0.0388704	0.994112	Null			0.0148711	0.0334478	0.990183	Null			-0.0750734	0.0657636	0.796398	Null	-0.0577286	0.0405692	0.744667	Null	-0.100717	0.0847866	0.61036	Null	-0.034294	0.023399	0.87841	Null			-0.037435	0.0199022	0.802975	Null			-0.0668326	0.0398874	0.70055	Null	-0.0322577	0.0404904	0.967214	Null	0.0319611	0.01659	0.110605	Null	0.0690473	0.0236124	0.0234689	Tier1	0.11803	0.0404694	0.0479015	Tier1
snoring_f1210_0_0_No|RET|finngen_R12_E4_OBESITY	snoring_f1210_0_0_No	Sleep	RET	finngen_R12_E4_OBESITY	age_e66_first_reported_obesity_f130792_0_0	E66	E Disease-liability (D->P)	-0.0688608	0.0510205	0.420335	Null	-0.0586449	0.0695845	0.865541	Null	-0.0422745	0.0244716	0.756957	Null			-0.025516	0.0242188	0.942646	Null			-0.0449581	0.0535306	0.86765	Null	-0.0552436	0.0261856	0.500613	Null	-0.755438	0.245269	0.0362209	Tier1	-0.0103391	0.0146741	0.993718	Null			0.00180058	0.0185642	0.997513	Null			0.0115279	0.0278971	0.969084	Null	-0.0183313	0.0315182	0.984741	Null	0.0409159	0.0160067	0.028629	Tier1plus	0.0771507	0.0181873	0.000339363	Tier1plus	-0.0981118	0.0177577	2.70072e-06	Tier1
snoring_f1210_0_0_No|RET|finngen_R12_E4_OBESITYCAL	snoring_f1210_0_0_No	Sleep	RET	finngen_R12_E4_OBESITYCAL	age_e66_first_reported_obesity_f130792_0_0	E66	E Disease-liability (D->P)	-0.0688608	0.0510205	0.420335	Null	-0.0586449	0.0695845	0.865541	Null	-0.0701716	0.0288761	0.446213	Null			-0.0540452	0.0283879	0.60478	Null			-0.0676086	0.0557344	0.773939	Null	-0.0553338	0.0307069	0.609643	Null	-0.764183	0.248066	0.0362209	Tier1	-0.0103391	0.0146741	0.993718	Null			0.00180058	0.0185642	0.997513	Null			0.0115279	0.0278971	0.969084	Null	-0.0183313	0.0315182	0.984741	Null	0.0172732	0.0179787	0.478959	Null	0.0742404	0.0244311	0.0177683	Tier1	-0.0896449	0.0191425	0.000152523	Tier1
snoring_f1210_0_0_No|RET|finngen_R12_E4_OBESITYNAS	snoring_f1210_0_0_No	Sleep	RET	finngen_R12_E4_OBESITYNAS	age_e66_first_reported_obesity_f130792_0_0	E66	E Disease-liability (D->P)	-0.0688608	0.0510205	0.420335	Null	-0.0586449	0.0695845	0.865541	Null	-0.0136163	0.0388704	0.994112	Null			0.0148711	0.0334478	0.990183	Null			-0.0750734	0.0657636	0.796398	Null	-0.0577286	0.0405692	0.744667	Null	-0.8579	0.285463	0.0430782	Tier1	-0.0103391	0.0146741	0.993718	Null			0.00180058	0.0185642	0.997513	Null			0.0115279	0.0278971	0.969084	Null	-0.0183313	0.0315182	0.984741	Null	0.0319611	0.01659	0.110605	Null	0.0690473	0.0236124	0.0234689	Tier1	-0.0861244	0.0198589	0.000610181	Tier1
snoring_f1210_0_0_No|RET|finngen_R12_T2D	snoring_f1210_0_0_No	Sleep	RET	finngen_R12_T2D	age_e11_first_reported_non_insulin_dependent_diabetes_mellitus_f130708_0_0	E11	E Disease-liability (D->P)	-0.0688608	0.0510205	0.420335	Null	-0.0586449	0.0695845	0.865541	Null	0.039611	0.017636	0.516321	Null			0.0659424	0.0183097	0.0565635	Null			0.0933006	0.044354	0.42667	Null	0.0443321	0.0265204	0.665142	Null	-0.333	0.157606	0.23357	Null	-0.0103391	0.0146741	0.993718	Null			0.00180058	0.0185642	0.997513	Null			0.0115279	0.0278971	0.969084	Null	-0.0183313	0.0315182	0.984741	Null	0.0785942	0.0138169	2.85821e-07	Tier1plus	0.066133	0.0138002	3.36407e-05	Tier1plus	-0.0333105	0.0110196	0.0373369	Tier1
snoring_f1210_0_0_Yes|RET|finngen_R12_E4_OBESITY	snoring_f1210_0_0_Yes	Sleep	RET	finngen_R12_E4_OBESITY	age_e66_first_reported_obesity_f130792_0_0	E66	E Disease-liability (D->P)	0.0423269	0.0499482	0.648438	Null	0.0200174	0.0661899	0.965364	Null	-0.0422745	0.0244716	0.756957	Null			-0.025516	0.0242188	0.942646	Null			-0.0449581	0.0535306	0.86765	Null	-0.0552436	0.0261856	0.500613	Null	0.50806	0.222921	0.179146	Null	0.00613833	0.0152964	0.998501	Null			-0.00284017	0.0150627	0.997513	Null			-0.0114523	0.0276636	0.969036	Null	0.0399172	0.0371338	0.932118	Null	0.0409159	0.0160067	0.028629	Tier1plus	0.0771507	0.0181873	0.000339363	Tier1plus	0.0953527	0.0199793	0.000104778	Tier1
snoring_f1210_0_0_Yes|RET|finngen_R12_E4_OBESITYCAL	snoring_f1210_0_0_Yes	Sleep	RET	finngen_R12_E4_OBESITYCAL	age_e66_first_reported_obesity_f130792_0_0	E66	E Disease-liability (D->P)	0.0423269	0.0499482	0.648438	Null	0.0200174	0.0661899	0.965364	Null	-0.0701716	0.0288761	0.446213	Null			-0.0540452	0.0283879	0.60478	Null			-0.0676086	0.0557344	0.773939	Null	-0.0553338	0.0307069	0.609643	Null	0.501812	0.227994	0.202225	Null	0.00613833	0.0152964	0.998501	Null			-0.00284017	0.0150627	0.997513	Null			-0.0114523	0.0276636	0.969036	Null	0.0399172	0.0371338	0.932118	Null	0.0172732	0.0179787	0.478959	Null	0.0742404	0.0244311	0.0177683	Tier1	0.0792756	0.0223737	0.00896215	Tier1
snoring_f1210_0_0_Yes|RET|finngen_R12_E4_OBESITYNAS	snoring_f1210_0_0_Yes	Sleep	RET	finngen_R12_E4_OBESITYNAS	age_e66_first_reported_obesity_f130792_0_0	E66	E Disease-liability (D->P)	0.0423269	0.0499482	0.648438	Null	0.0200174	0.0661899	0.965364	Null	-0.0136163	0.0388704	0.994112	Null			0.0148711	0.0334478	0.990183	Null			-0.0750734	0.0657636	0.796398	Null	-0.0577286	0.0405692	0.744667	Null	0.589283	0.25216	0.163836	Null	0.00613833	0.0152964	0.998501	Null			-0.00284017	0.0150627	0.997513	Null			-0.0114523	0.0276636	0.969036	Null	0.0399172	0.0371338	0.932118	Null	0.0319611	0.01659	0.110605	Null	0.0690473	0.0236124	0.0234689	Tier1	0.0843795	0.0225874	0.00501917	Tier1
spread_type_f1428_0_0_Never.rarely_use_spread|RET|finngen_R12_E4_OBESITY	spread_type_f1428_0_0_Never.rarely_use_spread	Diet_Weekly	RET	finngen_R12_E4_OBESITY	age_e66_first_reported_obesity_f130792_0_0	E66	E Disease-liability (D->P)	0.185195	0.078521	0.10043	Null	-0.0377349	0.115277	0.961878	Null	-0.0422745	0.0244716	0.756957	Null			-0.025516	0.0242188	0.942646	Null			-0.0449581	0.0535306	0.86765	Null	-0.0552436	0.0261856	0.500613	Null	0.905587	0.494711	0.336525	Null	-0.0158396	0.0230989	0.995501	Null			-0.00223934	0.0196964	0.997513	Null			0.0351653	0.0324883	0.852189	Null	-0.0639967	0.0401897	0.847395	Null	0.0409159	0.0160067	0.028629	Tier1plus	0.0771507	0.0181873	0.000339363	Tier1plus	0.174086	0.031255	2.26441e-06	Tier1
spread_type_f1428_0_0_Never.rarely_use_spread|RET|finngen_R12_E4_OBESITYCAL	spread_type_f1428_0_0_Never.rarely_use_spread	Diet_Weekly	RET	finngen_R12_E4_OBESITYCAL	age_e66_first_reported_obesity_f130792_0_0	E66	E Disease-liability (D->P)	0.185195	0.078521	0.10043	Null	-0.0377349	0.115277	0.961878	Null	-0.0701716	0.0288761	0.446213	Null			-0.0540452	0.0283879	0.60478	Null			-0.0676086	0.0557344	0.773939	Null	-0.0553338	0.0307069	0.609643	Null	0.828857	0.464243	0.356304	Null	-0.0158396	0.0230989	0.995501	Null			-0.00223934	0.0196964	0.997513	Null			0.0351653	0.0324883	0.852189	Null	-0.0639967	0.0401897	0.847395	Null	0.0172732	0.0179787	0.478959	Null	0.0742404	0.0244311	0.0177683	Tier1	0.189667	0.040288	0.000138653	Tier1
spread_type_f1428_0_0_Never.rarely_use_spread|RET|finngen_R12_E4_OBESITYNAS	spread_type_f1428_0_0_Never.rarely_use_spread	Diet_Weekly	RET	finngen_R12_E4_OBESITYNAS	age_e66_first_reported_obesity_f130792_0_0	E66	E Disease-liability (D->P)	0.185195	0.078521	0.10043	Null	-0.0377349	0.115277	0.961878	Null	-0.0136163	0.0388704	0.994112	Null			0.0148711	0.0334478	0.990183	Null			-0.0750734	0.0657636	0.796398	Null	-0.0577286	0.0405692	0.744667	Null	1.17538	0.674528	0.375274	Null	-0.0158396	0.0230989	0.995501	Null			-0.00223934	0.0196964	0.997513	Null			0.0351653	0.0324883	0.852189	Null	-0.0639967	0.0401897	0.847395	Null	0.0319611	0.01659	0.110605	Null	0.0690473	0.0236124	0.0234689	Tier1	0.180591	0.0329884	3.40309e-06	Tier1
time_spent_watching_television_tv_f1070_0_0|RET|finngen_R12_E4_OBESITY	time_spent_watching_television_tv_f1070_0_0	Exercise_Freq	RET	finngen_R12_E4_OBESITY	age_e66_first_reported_obesity_f130792_0_0	E66	E Disease-liability (D->P)	0.100099	0.0477274	0.157823	Null	0.0828812	0.0603247	0.699399	Null	-0.0422745	0.0244716	0.756957	Null			-0.025516	0.0242188	0.942646	Null			-0.0449581	0.0535306	0.86765	Null	-0.0552436	0.0261856	0.500613	Null	0.659772	0.109271	1.8062e-07	Tier1	0.00364904	0.00648174	0.998501	Null									-0.000762878	0.0091045	0.995227	Null	0.00393675	0.0208936	0.996611	Null	0.0409159	0.0160067	0.028629	Tier1plus	0.0771507	0.0181873	0.000339363	Tier1plus	0.0398402	0.0103295	0.00347154	Tier1
time_spent_watching_television_tv_f1070_0_0|RETN|finngen_R12_I9_HEARTFAIL	time_spent_watching_television_tv_f1070_0_0	Exercise_Freq	RETN	finngen_R12_I9_HEARTFAIL	age_i50_first_reported_heart_failure_f131354_0_0	I50	C Exposure-marker	0.162906	0.0594929	0.0466181	Tier1	0.103987	0.0572173	0.538454	Null	0.0475013	0.0296541	0.805755	Null			0.0228881	0.0291104	0.971721	Null			0.0355799	0.0396057	0.850122	Null	-0.00369028	0.0370874	0.992846	Null	0.282985	0.0744381	0.00457256	Tier1	-0.002551	0.00617572	0.998501	Null			-0.000621744	0.00850767	0.998419	Null			0.0217877	0.0144378	0.743135	Null	0.0104864	0.0109549	0.952181	Null	0.0320565	0.0395759	0.558348	Null	0.0120546	0.0454062	0.9232	Null	-0.00012513	0.0175237	0.998284	Null
time_spent_watching_television_tv_f1070_0_0|RETN|finngen_R12_I9_HEARTFAIL_AND_CHD	time_spent_watching_television_tv_f1070_0_0	Exercise_Freq	RETN	finngen_R12_I9_HEARTFAIL_AND_CHD	age_i50_first_reported_heart_failure_f131354_0_0	I50	C Exposure-marker	0.162906	0.0594929	0.0466181	Tier1	0.103987	0.0572173	0.538454	Null	0.00183298	0.0432585	0.996243	Null			0.00106196	0.0426175	0.997265	Null			-0.0274084	0.0527838	0.938142	Null	-0.00108298	0.0461576	0.998624	Null	0.321194	0.0878083	0.00738664	Tier1	-0.002551	0.00617572	0.998501	Null			-0.000621744	0.00850767	0.998419	Null			0.0217877	0.0144378	0.743135	Null	0.0104864	0.0109549	0.952181	Null	0.00345199	0.0210148	0.919164	Null	-0.000789871	0.0228295	0.994028	Null	-0.00594791	0.00711936	0.760479	Null
time_spent_watching_television_tv_f1070_0_0|RETN|finngen_R12_N14_CHRONKIDNEYDIS	time_spent_watching_television_tv_f1070_0_0	Exercise_Freq	RETN	finngen_R12_N14_CHRONKIDNEYDIS	age_n18_first_reported_chronic_renal_failure_f132032_0_0	N18	C Exposure-marker	0.162906	0.0594929	0.0466181	Tier1	0.103987	0.0572173	0.538454	Null	0.0377141	0.0466868	0.954528	Null			0.0201299	0.0454512	0.990183	Null			0.0951055	0.046237	0.443594	Null	0.0654224	0.0430908	0.720936	Null	0.294417	0.098194	0.0438148	Tier1	-0.002551	0.00617572	0.998501	Null			-0.000621744	0.00850767	0.998419	Null			0.0217877	0.0144378	0.743135	Null	0.0104864	0.0109549	0.952181	Null	0.124785	0.0296377	0.000167259	Suggestive	0.177592	0.0370892	3.39415e-05	Suggestive	0.0281599	0.0142318	0.270202	Null
time_spent_watching_television_tv_f1070_0_0|RGMA|finngen_R12_N14_CHRONKIDNEYDIS	time_spent_watching_television_tv_f1070_0_0	Exercise_Freq	RGMA	finngen_R12_N14_CHRONKIDNEYDIS	age_n18_first_reported_chronic_renal_failure_f132032_0_0	N18	C Exposure-marker	-0.215556	0.0639934	0.0103822	Tier1plus	-0.225721	0.0617873	0.0377845	Tier1plus	0.0198386	0.0419198	0.994112	Null			0.0353027	0.0430796	0.970044	Null			0.0945173	0.0912235	0.818491	Null	0.0963855	0.04455	0.471812	Null	0.294417	0.098194	0.0438148	Tier1	0.00297477	0.00769119	0.998501	Null			-0.00172529	0.00908014	0.997513	Null			-0.0191708	0.0133323	0.761606	Null	-0.00386379	0.0116914	0.993412	Null	0.165755	0.066195	0.032407	Suggestive	0.132474	0.0517025	0.0568577	Null	0.0281599	0.0142318	0.270202	Null
bread_type_f1448_0_0_White|RIDA|finngen_R12_E4_OBESITY	bread_type_f1448_0_0_White	Diet_Weekly	RIDA	finngen_R12_E4_OBESITY	age_e66_first_reported_obesity_f130792_0_0	E66	E Disease-liability (D->P)	-0.0170305	0.0518938	0.879659	Null	-0.0743307	0.0537844	0.696098	Null	-0.0207567	0.0322883	0.97547	Null			-0.0221189	0.025887	0.965944	Null			-0.100944	0.109544	0.843535	Null	0.0593311	0.0909887	0.9098	Null	-0.665396	0.315926	0.23455	Null	0.00384498	0.0173274	0.999288	Null			0.0024911	0.0172315	0.997513	Null			0.0471632	0.117948	0.971603	Null	0.0681134	0.0462676	0.867499	Null	0.0561951	0.0159805	0.00187112	Tier1plus	0.0850577	0.0172706	1.87115e-05	Tier1plus	-0.122821	0.0278633	0.000478251	Tier1
bread_type_f1448_0_0_White|RIDA|finngen_R12_E4_OBESITYCAL	bread_type_f1448_0_0_White	Diet_Weekly	RIDA	finngen_R12_E4_OBESITYCAL	age_e66_first_reported_obesity_f130792_0_0	E66	E Disease-liability (D->P)	-0.0170305	0.0518938	0.879659	Null	-0.0743307	0.0537844	0.696098	Null	-0.0221815	0.0331706	0.971199	Null			-0.021227	0.0303283	0.974286	Null			-0.0294628	0.135128	0.975588	Null	0.0610128	0.091745	0.907757	Null	-0.653139	0.312709	0.240668	Null	0.00384498	0.0173274	0.999288	Null			0.0024911	0.0172315	0.997513	Null			0.0471632	0.117948	0.971603	Null	0.0681134	0.0462676	0.867499	Null	0.0762271	0.0184836	0.000232063	Tier1plus	0.081961	0.0207965	0.00103144	Tier1plus	-0.150619	0.0366731	0.00149844	Tier1
bread_type_f1448_0_0_White|RIDA|finngen_R12_E4_OBESITYNAS	bread_type_f1448_0_0_White	Diet_Weekly	RIDA	finngen_R12_E4_OBESITYNAS	age_e66_first_reported_obesity_f130792_0_0	E66	E Disease-liability (D->P)	-0.0170305	0.0518938	0.879659	Null	-0.0743307	0.0537844	0.696098	Null	-0.00235665	0.0697421	0.997363	Null			-0.00339181	0.0435247	0.991831	Null			-0.258544	0.124876	0.435388	Null	0.00190848	0.130154	0.998624	Null	-0.746025	0.379171	0.283034	Null	0.00384498	0.0173274	0.999288	Null			0.0024911	0.0172315	0.997513	Null			0.0471632	0.117948	0.971603	Null	0.0681134	0.0462676	0.867499	Null	0.0570777	0.0170625	0.00320845	Tier1plus	0.0775104	0.0214071	0.00307372	Tier1plus	-0.12896	0.0323497	0.00218946	Tier1
bread_type_f1448_0_0_Wholemeal_or_wholegrain|RIDA|finngen_R12_E4_OBESITY	bread_type_f1448_0_0_Wholemeal_or_wholegrain	Diet_Weekly	RIDA	finngen_R12_E4_OBESITY	age_e66_first_reported_obesity_f130792_0_0	E66	E Disease-liability (D->P)	-0.0322735	0.0599453	0.789153	Null	0.0950381	0.0652996	0.667027	Null	-0.0207567	0.0322883	0.97547	Null			-0.0221189	0.025887	0.965944	Null			-0.100944	0.109544	0.843535	Null	0.0593311	0.0909887	0.9098	Null	0.464588	0.343276	0.541529	Null	-0.0207978	0.029011	0.993255	Null			-0.0139309	0.0152659	0.982768	Null			-0.0356647	0.0734883	0.959222	Null	-0.0354081	0.0503069	0.977667	Null	0.0561951	0.0159805	0.00187112	Tier1plus	0.0850577	0.0172706	1.87115e-05	Tier1plus	0.105033	0.0225933	0.000177852	Tier1
bread_type_f1448_0_0_Wholemeal_or_wholegrain|RIDA|finngen_R12_E4_OBESITYCAL	bread_type_f1448_0_0_Wholemeal_or_wholegrain	Diet_Weekly	RIDA	finngen_R12_E4_OBESITYCAL	age_e66_first_reported_obesity_f130792_0_0	E66	E Disease-liability (D->P)	-0.0322735	0.0599453	0.789153	Null	0.0950381	0.0652996	0.667027	Null	-0.0221815	0.0331706	0.971199	Null			-0.021227	0.0303283	0.974286	Null			-0.0294628	0.135128	0.975588	Null	0.0610128	0.091745	0.907757	Null	0.385086	0.343996	0.640875	Null	-0.0207978	0.029011	0.993255	Null			-0.0139309	0.0152659	0.982768	Null			-0.0356647	0.0734883	0.959222	Null	-0.0354081	0.0503069	0.977667	Null	0.0762271	0.0184836	0.000232063	Tier1plus	0.081961	0.0207965	0.00103144	Tier1plus	0.120363	0.03103	0.0032177	Tier1
bread_type_f1448_0_0_Wholemeal_or_wholegrain|RIDA|finngen_R12_E4_OBESITYNAS	bread_type_f1448_0_0_Wholemeal_or_wholegrain	Diet_Weekly	RIDA	finngen_R12_E4_OBESITYNAS	age_e66_first_reported_obesity_f130792_0_0	E66	E Disease-liability (D->P)	-0.0322735	0.0599453	0.789153	Null	0.0950381	0.0652996	0.667027	Null	-0.00235665	0.0697421	0.997363	Null			-0.00339181	0.0435247	0.991831	Null			-0.258544	0.124876	0.435388	Null	0.00190848	0.130154	0.998624	Null	0.671057	0.400309	0.402488	Null	-0.0207978	0.029011	0.993255	Null			-0.0139309	0.0152659	0.982768	Null			-0.0356647	0.0734883	0.959222	Null	-0.0354081	0.0503069	0.977667	Null	0.0570777	0.0170625	0.00320845	Tier1plus	0.0775104	0.0214071	0.00307372	Tier1plus	0.108095	0.0283134	0.00398628	Tier1
cereal_type_f1468_0_0_Other_.e.g._Cornflakes._Frosties.|RIDA|finngen_R12_E4_OBESITY	cereal_type_f1468_0_0_Other_.e.g._Cornflakes._Frosties.	Diet_Weekly	RIDA	finngen_R12_E4_OBESITY	age_e66_first_reported_obesity_f130792_0_0	E66	E Disease-liability (D->P)	-0.0508326	0.079548	0.744122	Null	-0.0170552	0.0674371	0.968166	Null	-0.0207567	0.0322883	0.97547	Null			-0.0221189	0.025887	0.965944	Null			-0.100944	0.109544	0.843535	Null	0.0593311	0.0909887	0.9098	Null	-0.443338	0.514165	0.752929	Null	0.0333517	0.0205767	0.845879	Null			0.0351537	0.020465	0.830442	Null			0.0667628	0.128761	0.95541	Null	0.0644801	0.0536484	0.91127	Null	0.0561951	0.0159805	0.00187112	Tier1plus	0.0850577	0.0172706	1.87115e-05	Tier1plus	-0.0861502	0.02513	0.0126979	Tier1
cereal_type_f1468_0_0_Other_.e.g._Cornflakes._Frosties.|RIDA|finngen_R12_E4_OBESITYCAL	cereal_type_f1468_0_0_Other_.e.g._Cornflakes._Frosties.	Diet_Weekly	RIDA	finngen_R12_E4_OBESITYCAL	age_e66_first_reported_obesity_f130792_0_0	E66	E Disease-liability (D->P)	-0.0508326	0.079548	0.744122	Null	-0.0170552	0.0674371	0.968166	Null	-0.0221815	0.0331706	0.971199	Null			-0.021227	0.0303283	0.974286	Null			-0.0294628	0.135128	0.975588	Null	0.0610128	0.091745	0.907757	Null	-0.371528	0.530375	0.807705	Null	0.0333517	0.0205767	0.845879	Null			0.0351537	0.020465	0.830442	Null			0.0667628	0.128761	0.95541	Null	0.0644801	0.0536484	0.91127	Null	0.0762271	0.0184836	0.000232063	Tier1plus	0.081961	0.0207965	0.00103144	Tier1plus	-0.107336	0.0350936	0.0341028	Tier1
cereal_type_f1468_0_0_Other_.e.g._Cornflakes._Frosties.|RIDA|finngen_R12_E4_OBESITYNAS	cereal_type_f1468_0_0_Other_.e.g._Cornflakes._Frosties.	Diet_Weekly	RIDA	finngen_R12_E4_OBESITYNAS	age_e66_first_reported_obesity_f130792_0_0	E66	E Disease-liability (D->P)	-0.0508326	0.079548	0.744122	Null	-0.0170552	0.0674371	0.968166	Null	-0.00235665	0.0697421	0.997363	Null			-0.00339181	0.0435247	0.991831	Null			-0.258544	0.124876	0.435388	Null	0.00190848	0.130154	0.998624	Null	-0.521689	0.586486	0.740777	Null	0.0333517	0.0205767	0.845879	Null			0.0351537	0.020465	0.830442	Null			0.0667628	0.128761	0.95541	Null	0.0644801	0.0536484	0.91127	Null	0.0570777	0.0170625	0.00320845	Tier1plus	0.0775104	0.0214071	0.00307372	Tier1plus	-0.0958963	0.0305686	0.0283039	Tier1
major_dietary_changes_in_the_last_5_years_f1538_0_0_No|RIDA|finngen_R12_E4_OBESITY	major_dietary_changes_in_the_last_5_years_f1538_0_0_No	Diet_Weekly	RIDA	finngen_R12_E4_OBESITY	age_e66_first_reported_obesity_f130792_0_0	E66	E Disease-liability (D->P)	-0.0168512	0.0758751	0.92088	Null	0.0281902	0.0897341	0.963725	Null	-0.0207567	0.0322883	0.97547	Null			-0.0221189	0.025887	0.965944	Null			-0.100944	0.109544	0.843535	Null	0.0593311	0.0909887	0.9098	Null	-1.12577	0.433575	0.105406	Null	-0.0162204	0.0183977	0.977648	Null			-0.00741937	0.0150509	0.997513	Null			0.0506137	0.059082	0.90584	Null	-0.010993	0.0436835	0.995285	Null	0.0561951	0.0159805	0.00187112	Tier1plus	0.0850577	0.0172706	1.87115e-05	Tier1plus	-0.153922	0.016753	1.31582e-17	Tier1
major_dietary_changes_in_the_last_5_years_f1538_0_0_No|RIDA|finngen_R12_E4_OBESITYCAL	major_dietary_changes_in_the_last_5_years_f1538_0_0_No	Diet_Weekly	RIDA	finngen_R12_E4_OBESITYCAL	age_e66_first_reported_obesity_f130792_0_0	E66	E Disease-liability (D->P)	-0.0168512	0.0758751	0.92088	Null	0.0281902	0.0897341	0.963725	Null	-0.0221815	0.0331706	0.971199	Null			-0.021227	0.0303283	0.974286	Null			-0.0294628	0.135128	0.975588	Null	0.0610128	0.091745	0.907757	Null	-1.11582	0.434816	0.112044	Null	-0.0162204	0.0183977	0.977648	Null			-0.00741937	0.0150509	0.997513	Null			0.0506137	0.059082	0.90584	Null	-0.010993	0.0436835	0.995285	Null	0.0762271	0.0184836	0.000232063	Tier1plus	0.081961	0.0207965	0.00103144	Tier1plus	-0.138225	0.0189089	4.21652e-11	Tier1
major_dietary_changes_in_the_last_5_years_f1538_0_0_No|RIDA|finngen_R12_E4_OBESITYNAS	major_dietary_changes_in_the_last_5_years_f1538_0_0_No	Diet_Weekly	RIDA	finngen_R12_E4_OBESITYNAS	age_e66_first_reported_obesity_f130792_0_0	E66	E Disease-liability (D->P)	-0.0168512	0.0758751	0.92088	Null	0.0281902	0.0897341	0.963725	Null	-0.00235665	0.0697421	0.997363	Null			-0.00339181	0.0435247	0.991831	Null			-0.258544	0.124876	0.435388	Null	0.00190848	0.130154	0.998624	Null	-1.4192	0.483975	0.0511044	Null	-0.0162204	0.0183977	0.977648	Null			-0.00741937	0.0150509	0.997513	Null			0.0506137	0.059082	0.90584	Null	-0.010993	0.0436835	0.995285	Null	0.0570777	0.0170625	0.00320845	Tier1plus	0.0775104	0.0214071	0.00307372	Tier1plus	-0.134889	0.0169648	3.7529e-13	Tier1
major_dietary_changes_in_the_last_5_years_f1538_0_0_No|RIDA|finngen_R12_T2D	major_dietary_changes_in_the_last_5_years_f1538_0_0_No	Diet_Weekly	RIDA	finngen_R12_T2D	age_e11_first_reported_non_insulin_dependent_diabetes_mellitus_f130708_0_0	E11	E Disease-liability (D->P)	-0.0168512	0.0758751	0.92088	Null	0.0281902	0.0897341	0.963725	Null	-0.00662753	0.0198833	0.994112	Null			-0.0119461	0.0181719	0.974286	Null			0.117008	0.247287	0.940682	Null	0.107894	0.0824108	0.777348	Null	-0.573397	0.32134	0.356304	Null	-0.0162204	0.0183977	0.977648	Null			-0.00741937	0.0150509	0.997513	Null			0.0506137	0.059082	0.90584	Null	-0.010993	0.0436835	0.995285	Null	0.0691295	0.0121783	3.03926e-07	Tier1plus	0.0856467	0.0128436	1.53683e-09	Tier1plus	-0.108087	0.0106355	1.54844e-21	Tier1
major_dietary_changes_in_the_last_5_years_f1538_0_0_No|RIDA|finngen_R12_T2D_WIDE	major_dietary_changes_in_the_last_5_years_f1538_0_0_No	Diet_Weekly	RIDA	finngen_R12_T2D_WIDE	age_e11_first_reported_non_insulin_dependent_diabetes_mellitus_f130708_0_0	E11	E Disease-liability (D->P)	-0.0168512	0.0758751	0.92088	Null	0.0281902	0.0897341	0.963725	Null	0.020252	0.0237106	0.952504	Null			0.0113243	0.0216739	0.990183	Null			0.122285	0.243022	0.939355	Null	0.0827335	0.0819006	0.836584	Null	-0.549634	0.352701	0.452233	Null	-0.0162204	0.0183977	0.977648	Null			-0.00741937	0.0150509	0.997513	Null			0.0506137	0.059082	0.90584	Null	-0.010993	0.0436835	0.995285	Null	0.0597707	0.0122786	1.24882e-05	Tier1plus	0.0632077	0.0133983	4.62605e-05	Tier1plus	-0.109829	0.0102537	6.40831e-24	Tier1
major_dietary_changes_in_the_last_5_years_f1538_0_0_Yes._because_of_illness|RIDA|finngen_R12_E4_OBESITY	major_dietary_changes_in_the_last_5_years_f1538_0_0_Yes._because_of_illness	Diet_Weekly	RIDA	finngen_R12_E4_OBESITY	age_e66_first_reported_obesity_f130792_0_0	E66	E Disease-liability (D->P)	0.0792774	0.0583133	0.415712	Null	0.0860528	0.0658912	0.724992	Null	-0.0207567	0.0322883	0.97547	Null			-0.0221189	0.025887	0.965944	Null			-0.100944	0.109544	0.843535	Null	0.0593311	0.0909887	0.9098	Null	-0.209366	0.143636	0.496138	Null	0.0403862	0.0238176	0.816004	Null			0.0320144	0.0236939	0.938032	Null			0.0716651	0.121801	0.948533	Null	0.0595951	0.0809401	0.97486	Null	0.0561951	0.0159805	0.00187112	Tier1plus	0.0850577	0.0172706	1.87115e-05	Tier1plus	0.133419	0.0230583	6.9216e-07	Tier1
major_dietary_changes_in_the_last_5_years_f1538_0_0_Yes._because_of_illness|RIDA|finngen_R12_E4_OBESITYCAL	major_dietary_changes_in_the_last_5_years_f1538_0_0_Yes._because_of_illness	Diet_Weekly	RIDA	finngen_R12_E4_OBESITYCAL	age_e66_first_reported_obesity_f130792_0_0	E66	E Disease-liability (D->P)	0.0792774	0.0583133	0.415712	Null	0.0860528	0.0658912	0.724992	Null	-0.0221815	0.0331706	0.971199	Null			-0.021227	0.0303283	0.974286	Null			-0.0294628	0.135128	0.975588	Null	0.0610128	0.091745	0.907757	Null	-0.178272	0.15514	0.62924	Null	0.0403862	0.0238176	0.816004	Null			0.0320144	0.0236939	0.938032	Null			0.0716651	0.121801	0.948533	Null	0.0595951	0.0809401	0.97486	Null	0.0762271	0.0184836	0.000232063	Tier1plus	0.081961	0.0207965	0.00103144	Tier1plus	0.111252	0.0257401	0.000633485	Tier1
major_dietary_changes_in_the_last_5_years_f1538_0_0_Yes._because_of_illness|RIDA|finngen_R12_E4_OBESITYNAS	major_dietary_changes_in_the_last_5_years_f1538_0_0_Yes._because_of_illness	Diet_Weekly	RIDA	finngen_R12_E4_OBESITYNAS	age_e66_first_reported_obesity_f130792_0_0	E66	E Disease-liability (D->P)	0.0792774	0.0583133	0.415712	Null	0.0860528	0.0658912	0.724992	Null	-0.00235665	0.0697421	0.997363	Null			-0.00339181	0.0435247	0.991831	Null			-0.258544	0.124876	0.435388	Null	0.00190848	0.130154	0.998624	Null	-0.254861	0.184913	0.529469	Null	0.0403862	0.0238176	0.816004	Null			0.0320144	0.0236939	0.938032	Null			0.0716651	0.121801	0.948533	Null	0.0595951	0.0809401	0.97486	Null	0.0570777	0.0170625	0.00320845	Tier1plus	0.0775104	0.0214071	0.00307372	Tier1plus	0.0999956	0.0235532	0.000885452	Tier1
major_dietary_changes_in_the_last_5_years_f1538_0_0_Yes._because_of_illness|RIDA|finngen_R12_T2D	major_dietary_changes_in_the_last_5_years_f1538_0_0_Yes._because_of_illness	Diet_Weekly	RIDA	finngen_R12_T2D	age_e11_first_reported_non_insulin_dependent_diabetes_mellitus_f130708_0_0	E11	E Disease-liability (D->P)	0.0792774	0.0583133	0.415712	Null	0.0860528	0.0658912	0.724992	Null	-0.00662753	0.0198833	0.994112	Null			-0.0119461	0.0181719	0.974286	Null			0.117008	0.247287	0.940682	Null	0.107894	0.0824108	0.777348	Null	1.49685	0.52028	0.0585413	Null	0.0403862	0.0238176	0.816004	Null			0.0320144	0.0236939	0.938032	Null			0.0716651	0.121801	0.948533	Null	0.0595951	0.0809401	0.97486	Null	0.0691295	0.0121783	3.03926e-07	Tier1plus	0.0856467	0.0128436	1.53683e-09	Tier1plus	0.254308	0.0149794	2.58199e-61	Tier1
major_dietary_changes_in_the_last_5_years_f1538_0_0_Yes._because_of_illness|RIDA|finngen_R12_T2D_WIDE	major_dietary_changes_in_the_last_5_years_f1538_0_0_Yes._because_of_illness	Diet_Weekly	RIDA	finngen_R12_T2D_WIDE	age_e11_first_reported_non_insulin_dependent_diabetes_mellitus_f130708_0_0	E11	E Disease-liability (D->P)	0.0792774	0.0583133	0.415712	Null	0.0860528	0.0658912	0.724992	Null	0.020252	0.0237106	0.952504	Null			0.0113243	0.0216739	0.990183	Null			0.122285	0.243022	0.939355	Null	0.0827335	0.0819006	0.836584	Null	1.60343	0.51119	0.0320489	Reverse	0.0403862	0.0238176	0.816004	Null			0.0320144	0.0236939	0.938032	Null			0.0716651	0.121801	0.948533	Null	0.0595951	0.0809401	0.97486	Null	0.0597707	0.0122786	1.24882e-05	Tier1plus	0.0632077	0.0133983	4.62605e-05	Tier1plus	0.247799	0.0145268	1.29769e-61	Tier1
nap_during_day_f1190_0_0|RIDA|finngen_R12_T2D	nap_during_day_f1190_0_0	Sleep	RIDA	finngen_R12_T2D	age_e11_first_reported_non_insulin_dependent_diabetes_mellitus_f130708_0_0	E11	E Disease-liability (D->P)	-0.0214862	0.0831355	0.905676	Null	0.0902531	0.0931344	0.829595	Null	-0.00662753	0.0198833	0.994112	Null			-0.0119461	0.0181719	0.974286	Null			0.117008	0.247287	0.940682	Null	0.107894	0.0824108	0.777348	Null	0.358745	0.13014	0.0743919	Null	-0.00431914	0.00533882	0.985417	Null			-0.00437962	0.0053093	0.984975	Null			0.0122531	0.0206908	0.948533	Null	-0.0213426	0.0148932	0.881079	Null	0.0691295	0.0121783	3.03926e-07	Tier1plus	0.0856467	0.0128436	1.53683e-09	Tier1plus	0.0121058	0.00405967	0.0402948	Tier1
pack_years_of_smoking_f20161_0_0|RIDA|finngen_R12_E4_OBESITY	pack_years_of_smoking_f20161_0_0	Smoking	RIDA	finngen_R12_E4_OBESITY	age_e66_first_reported_obesity_f130792_0_0	E66	E Disease-liability (D->P)	0.206642	0.0684509	0.0247613	Tier1	0.0522111	0.0811594	0.909444	Null	-0.0207567	0.0322883	0.97547	Null			-0.0221189	0.025887	0.965944	Null			-0.100944	0.109544	0.843535	Null	0.0593311	0.0909887	0.9098	Null	0.92956	0.168758	3.12872e-06	Tier1	0.00447757	0.0140475	0.998501	Null			0.000368135	0.00537268	0.999284	Null			0.0130597	0.0415016	0.982432	Null	-0.00139502	0.0176729	0.997764	Null	0.0561951	0.0159805	0.00187112	Tier1plus	0.0850577	0.0172706	1.87115e-05	Tier1plus	0.0390864	0.00949617	0.00148045	Tier1
pack_years_of_smoking_f20161_0_0|RIDA|finngen_R12_E4_OBESITYCAL	pack_years_of_smoking_f20161_0_0	Smoking	RIDA	finngen_R12_E4_OBESITYCAL	age_e66_first_reported_obesity_f130792_0_0	E66	E Disease-liability (D->P)	0.206642	0.0684509	0.0247613	Tier1	0.0522111	0.0811594	0.909444	Null	-0.0221815	0.0331706	0.971199	Null			-0.021227	0.0303283	0.974286	Null			-0.0294628	0.135128	0.975588	Null	0.0610128	0.091745	0.907757	Null	0.926717	0.171913	5.45624e-06	Tier1	0.00447757	0.0140475	0.998501	Null			0.000368135	0.00537268	0.999284	Null			0.0130597	0.0415016	0.982432	Null	-0.00139502	0.0176729	0.997764	Null	0.0762271	0.0184836	0.000232063	Tier1plus	0.081961	0.0207965	0.00103144	Tier1plus	0.0464863	0.0114842	0.00180616	Tier1
pack_years_of_smoking_f20161_0_0|RIDA|finngen_R12_E4_OBESITYNAS	pack_years_of_smoking_f20161_0_0	Smoking	RIDA	finngen_R12_E4_OBESITYNAS	age_e66_first_reported_obesity_f130792_0_0	E66	E Disease-liability (D->P)	0.206642	0.0684509	0.0247613	Tier1	0.0522111	0.0811594	0.909444	Null	-0.00235665	0.0697421	0.997363	Null			-0.00339181	0.0435247	0.991831	Null			-0.258544	0.124876	0.435388	Null	0.00190848	0.130154	0.998624	Null	1.1053	0.207526	7.4785e-06	Tier1	0.00447757	0.0140475	0.998501	Null			0.000368135	0.00537268	0.999284	Null			0.0130597	0.0415016	0.982432	Null	-0.00139502	0.0176729	0.997764	Null	0.0570777	0.0170625	0.00320845	Tier1plus	0.0775104	0.0214071	0.00307372	Tier1plus	0.0431474	0.011603	0.00520655	Tier1
pack_years_of_smoking_f20161_0_0|RIDA|finngen_R12_K11_DISLIVOTH	pack_years_of_smoking_f20161_0_0	Smoking	RIDA	finngen_R12_K11_DISLIVOTH	age_k76_first_reported_other_diseases_of_liver_f131670_0_0	K76	C Exposure-marker	0.206642	0.0684509	0.0247613	Tier1	0.0522111	0.0811594	0.909444	Null	0.0773161	0.0569555	0.896709	Null			0.0697162	0.0520757	0.849485	Null			2.51021	0.571982	0.00242642	Tier2	1.20368	0.630996	0.568938	Null	0.649394	0.160085	0.0018553	Tier1	0.00447757	0.0140475	0.998501	Null			0.000368135	0.00537268	0.999284	Null			0.0130597	0.0415016	0.982432	Null	-0.00139502	0.0176729	0.997764	Null	0.23993	0.029308	4.45668e-14	Reverse	0.188281	0.0546734	0.00543686	Reverse	-0.00416893	0.00971889	0.897869	Null
pack_years_of_smoking_f20161_0_0|RIDA|finngen_R12_T2D_WIDE	pack_years_of_smoking_f20161_0_0	Smoking	RIDA	finngen_R12_T2D_WIDE	age_e11_first_reported_non_insulin_dependent_diabetes_mellitus_f130708_0_0	E11	B Biomarker	0.206642	0.0684509	0.0247613	Tier1	0.0522111	0.0811594	0.909444	Null	0.020252	0.0237106	0.952504	Null			0.0113243	0.0216739	0.990183	Null			0.122285	0.243022	0.939355	Null	0.0827335	0.0819006	0.836584	Null	0.424169	0.128873	0.0211768	Tier1	0.00447757	0.0140475	0.998501	Null			0.000368135	0.00537268	0.999284	Null			0.0130597	0.0415016	0.982432	Null	-0.00139502	0.0176729	0.997764	Null	0.0597707	0.0122786	1.24882e-05	Tier1plus	0.0632077	0.0133983	4.62605e-05	Tier1plus	0.00830186	0.0043344	0.290034	Null
snoring_f1210_0_0_No|RIDA|finngen_R12_E4_OBESITY	snoring_f1210_0_0_No	Sleep	RIDA	finngen_R12_E4_OBESITY	age_e66_first_reported_obesity_f130792_0_0	E66	E Disease-liability (D->P)	-0.0620001	0.0462244	0.423199	Null	-0.0432717	0.0520978	0.867584	Null	-0.0207567	0.0322883	0.97547	Null			-0.0221189	0.025887	0.965944	Null			-0.100944	0.109544	0.843535	Null	0.0593311	0.0909887	0.9098	Null	-0.755438	0.245269	0.0362209	Tier1	0.0253129	0.0316271	0.987363	Null			0.0196714	0.0151158	0.943137	Null			-0.0073161	0.048945	0.992915	Null	-0.0683046	0.0389568	0.803488	Null	0.0561951	0.0159805	0.00187112	Tier1plus	0.0850577	0.0172706	1.87115e-05	Tier1plus	-0.0981118	0.0177577	2.70072e-06	Tier1
snoring_f1210_0_0_No|RIDA|finngen_R12_E4_OBESITYCAL	snoring_f1210_0_0_No	Sleep	RIDA	finngen_R12_E4_OBESITYCAL	age_e66_first_reported_obesity_f130792_0_0	E66	E Disease-liability (D->P)	-0.0620001	0.0462244	0.423199	Null	-0.0432717	0.0520978	0.867584	Null	-0.0221815	0.0331706	0.971199	Null			-0.021227	0.0303283	0.974286	Null			-0.0294628	0.135128	0.975588	Null	0.0610128	0.091745	0.907757	Null	-0.764183	0.248066	0.0362209	Tier1	0.0253129	0.0316271	0.987363	Null			0.0196714	0.0151158	0.943137	Null			-0.0073161	0.048945	0.992915	Null	-0.0683046	0.0389568	0.803488	Null	0.0762271	0.0184836	0.000232063	Tier1plus	0.081961	0.0207965	0.00103144	Tier1plus	-0.0896449	0.0191425	0.000152523	Tier1
snoring_f1210_0_0_No|RIDA|finngen_R12_E4_OBESITYNAS	snoring_f1210_0_0_No	Sleep	RIDA	finngen_R12_E4_OBESITYNAS	age_e66_first_reported_obesity_f130792_0_0	E66	E Disease-liability (D->P)	-0.0620001	0.0462244	0.423199	Null	-0.0432717	0.0520978	0.867584	Null	-0.00235665	0.0697421	0.997363	Null			-0.00339181	0.0435247	0.991831	Null			-0.258544	0.124876	0.435388	Null	0.00190848	0.130154	0.998624	Null	-0.8579	0.285463	0.0430782	Tier1	0.0253129	0.0316271	0.987363	Null			0.0196714	0.0151158	0.943137	Null			-0.0073161	0.048945	0.992915	Null	-0.0683046	0.0389568	0.803488	Null	0.0570777	0.0170625	0.00320845	Tier1plus	0.0775104	0.0214071	0.00307372	Tier1plus	-0.0861244	0.0198589	0.000610181	Tier1
snoring_f1210_0_0_No|RIDA|finngen_R12_T2D	snoring_f1210_0_0_No	Sleep	RIDA	finngen_R12_T2D	age_e11_first_reported_non_insulin_dependent_diabetes_mellitus_f130708_0_0	E11	E Disease-liability (D->P)	-0.0620001	0.0462244	0.423199	Null	-0.0432717	0.0520978	0.867584	Null	-0.00662753	0.0198833	0.994112	Null			-0.0119461	0.0181719	0.974286	Null			0.117008	0.247287	0.940682	Null	0.107894	0.0824108	0.777348	Null	-0.333	0.157606	0.23357	Null	0.0253129	0.0316271	0.987363	Null			0.0196714	0.0151158	0.943137	Null			-0.0073161	0.048945	0.992915	Null	-0.0683046	0.0389568	0.803488	Null	0.0691295	0.0121783	3.03926e-07	Tier1plus	0.0856467	0.0128436	1.53683e-09	Tier1plus	-0.0333105	0.0110196	0.0373369	Tier1
snoring_f1210_0_0_Yes|RIDA|finngen_R12_E4_OBESITY	snoring_f1210_0_0_Yes	Sleep	RIDA	finngen_R12_E4_OBESITY	age_e66_first_reported_obesity_f130792_0_0	E66	E Disease-liability (D->P)	0.104265	0.0424046	0.0833428	Null	0.0155253	0.0476163	0.961985	Null	-0.0207567	0.0322883	0.97547	Null			-0.0221189	0.025887	0.965944	Null			-0.100944	0.109544	0.843535	Null	0.0593311	0.0909887	0.9098	Null	0.50806	0.222921	0.179146	Null	-0.0232246	0.0386032	0.998501	Null			-0.014275	0.0157585	0.983543	Null			0.0254054	0.0551589	0.965543	Null	0.0803681	0.04438	0.788334	Null	0.0561951	0.0159805	0.00187112	Tier1plus	0.0850577	0.0172706	1.87115e-05	Tier1plus	0.0953527	0.0199793	0.000104778	Tier1
snoring_f1210_0_0_Yes|RIDA|finngen_R12_E4_OBESITYCAL	snoring_f1210_0_0_Yes	Sleep	RIDA	finngen_R12_E4_OBESITYCAL	age_e66_first_reported_obesity_f130792_0_0	E66	E Disease-liability (D->P)	0.104265	0.0424046	0.0833428	Null	0.0155253	0.0476163	0.961985	Null	-0.0221815	0.0331706	0.971199	Null			-0.021227	0.0303283	0.974286	Null			-0.0294628	0.135128	0.975588	Null	0.0610128	0.091745	0.907757	Null	0.501812	0.227994	0.202225	Null	-0.0232246	0.0386032	0.998501	Null			-0.014275	0.0157585	0.983543	Null			0.0254054	0.0551589	0.965543	Null	0.0803681	0.04438	0.788334	Null	0.0762271	0.0184836	0.000232063	Tier1plus	0.081961	0.0207965	0.00103144	Tier1plus	0.0792756	0.0223737	0.00896215	Tier1
snoring_f1210_0_0_Yes|RIDA|finngen_R12_E4_OBESITYNAS	snoring_f1210_0_0_Yes	Sleep	RIDA	finngen_R12_E4_OBESITYNAS	age_e66_first_reported_obesity_f130792_0_0	E66	E Disease-liability (D->P)	0.104265	0.0424046	0.0833428	Null	0.0155253	0.0476163	0.961985	Null	-0.00235665	0.0697421	0.997363	Null			-0.00339181	0.0435247	0.991831	Null			-0.258544	0.124876	0.435388	Null	0.00190848	0.130154	0.998624	Null	0.589283	0.25216	0.163836	Null	-0.0232246	0.0386032	0.998501	Null			-0.014275	0.0157585	0.983543	Null			0.0254054	0.0551589	0.965543	Null	0.0803681	0.04438	0.788334	Null	0.0570777	0.0170625	0.00320845	Tier1plus	0.0775104	0.0214071	0.00307372	Tier1plus	0.0843795	0.0225874	0.00501917	Tier1
time_spent_watching_television_tv_f1070_0_0|RIDA|finngen_R12_E4_LIPOPROT	time_spent_watching_television_tv_f1070_0_0	Exercise_Freq	RIDA	finngen_R12_E4_LIPOPROT	age_e78_first_reported_disorders_of_lipoprotein_metabolism_and_other_lipidaemias_f130814_0_0	E78	C Exposure-marker	0.189267	0.0469395	0.00151417	Tier1	0.144494	0.0605736	0.310249	Null	0.0200396	0.0221912	0.952504	Null			0.0101572	0.0202855	0.990183	Null			0.161247	0.433803	0.952138	Null	0.0726241	0.256573	0.969995	Null	0.198967	0.0617009	0.0255926	Tier1	-0.00852246	0.00671239	0.92007	Null			-0.00718595	0.00667499	0.971732	Null			0.0269242	0.0266597	0.870567	Null	0.0377423	0.0349024	0.93166	Null	0.0348708	0.030274	0.382602	Null	-0.0368429	0.0358085	0.599717	Null	-0.00186958	0.00636269	0.932598	Null
time_spent_watching_television_tv_f1070_0_0|RIDA|finngen_R12_E4_OBESITY	time_spent_watching_television_tv_f1070_0_0	Exercise_Freq	RIDA	finngen_R12_E4_OBESITY	age_e66_first_reported_obesity_f130792_0_0	E66	E Disease-liability (D->P)	0.189267	0.0469395	0.00151417	Tier1	0.144494	0.0605736	0.310249	Null	-0.0207567	0.0322883	0.97547	Null			-0.0221189	0.025887	0.965944	Null			-0.100944	0.109544	0.843535	Null	0.0593311	0.0909887	0.9098	Null	0.659772	0.109271	1.8062e-07	Tier1	-0.00852246	0.00671239	0.92007	Null			-0.00718595	0.00667499	0.971732	Null			0.0269242	0.0266597	0.870567	Null	0.0377423	0.0349024	0.93166	Null	0.0561951	0.0159805	0.00187112	Tier1plus	0.0850577	0.0172706	1.87115e-05	Tier1plus	0.0398402	0.0103295	0.00347154	Tier1
time_spent_watching_television_tv_f1070_0_0|RIDA|finngen_R12_E4_OBESITYCAL	time_spent_watching_television_tv_f1070_0_0	Exercise_Freq	RIDA	finngen_R12_E4_OBESITYCAL	age_e66_first_reported_obesity_f130792_0_0	E66	B Biomarker	0.189267	0.0469395	0.00151417	Tier1	0.144494	0.0605736	0.310249	Null	-0.0221815	0.0331706	0.971199	Null			-0.021227	0.0303283	0.974286	Null			-0.0294628	0.135128	0.975588	Null	0.0610128	0.091745	0.907757	Null	0.782951	0.114433	1.41579e-09	Tier1	-0.00852246	0.00671239	0.92007	Null			-0.00718595	0.00667499	0.971732	Null			0.0269242	0.0266597	0.870567	Null	0.0377423	0.0349024	0.93166	Null	0.0762271	0.0184836	0.000232063	Tier1plus	0.081961	0.0207965	0.00103144	Tier1plus	0.0248395	0.0119624	0.234055	Null
time_spent_watching_television_tv_f1070_0_0|RIDA|finngen_R12_E4_OBESITYNAS	time_spent_watching_television_tv_f1070_0_0	Exercise_Freq	RIDA	finngen_R12_E4_OBESITYNAS	age_e66_first_reported_obesity_f130792_0_0	E66	B Biomarker	0.189267	0.0469395	0.00151417	Tier1	0.144494	0.0605736	0.310249	Null	-0.00235665	0.0697421	0.997363	Null			-0.00339181	0.0435247	0.991831	Null			-0.258544	0.124876	0.435388	Null	0.00190848	0.130154	0.998624	Null	0.59303	0.134248	0.000476562	Tier1	-0.00852246	0.00671239	0.92007	Null			-0.00718595	0.00667499	0.971732	Null			0.0269242	0.0266597	0.870567	Null	0.0377423	0.0349024	0.93166	Null	0.0570777	0.0170625	0.00320845	Tier1plus	0.0775104	0.0214071	0.00307372	Tier1plus	0.0237813	0.0134057	0.346861	Null
time_spent_watching_television_tv_f1070_0_0|RIDA|finngen_R12_M13_GOUT	time_spent_watching_television_tv_f1070_0_0	Exercise_Freq	RIDA	finngen_R12_M13_GOUT	age_m10_first_reported_gout_f131858_0_0	M10	C Exposure-marker	0.189267	0.0469395	0.00151417	Tier1	0.144494	0.0605736	0.310249	Null	-0.00323328	0.0457281	0.995056	Null			0.00260937	0.0417807	0.9952	Null			-0.024645	0.623102	0.996423	Null	-0.423946	0.235676	0.609643	Null	0.374238	0.113407	0.020678	Tier1	-0.00852246	0.00671239	0.92007	Null			-0.00718595	0.00667499	0.971732	Null			0.0269242	0.0266597	0.870567	Null	0.0377423	0.0349024	0.93166	Null	0.0425829	0.0255679	0.177549	Null	-0.00939619	0.026892	0.899786	Null	-0.00333416	0.0054071	0.840998	Null
time_spent_watching_television_tv_f1070_0_0|RIDA|finngen_R12_N14_CHRONKIDNEYDIS	time_spent_watching_television_tv_f1070_0_0	Exercise_Freq	RIDA	finngen_R12_N14_CHRONKIDNEYDIS	age_n18_first_reported_chronic_renal_failure_f132032_0_0	N18	C Exposure-marker	0.189267	0.0469395	0.00151417	Tier1	0.144494	0.0605736	0.310249	Null	0.0850798	0.0528898	0.805054	Null			0.0674831	0.0400335	0.69815	Null			0.0815447	0.205513	0.948553	Null	0.11811	0.0920548	0.785298	Null	0.294417	0.098194	0.0438148	Tier1	-0.00852246	0.00671239	0.92007	Null			-0.00718595	0.00667499	0.971732	Null			0.0269242	0.0266597	0.870567	Null	0.0377423	0.0349024	0.93166	Null	0.0328699	0.0338161	0.473576	Null	0.0437261	0.0693912	0.79236	Null	0.0281599	0.0142318	0.270202	Null
time_spent_watching_television_tv_f1070_0_0|RIDA|finngen_R12_T2D	time_spent_watching_television_tv_f1070_0_0	Exercise_Freq	RIDA	finngen_R12_T2D	age_e11_first_reported_non_insulin_dependent_diabetes_mellitus_f130708_0_0	E11	B Biomarker	0.189267	0.0469395	0.00151417	Tier1	0.144494	0.0605736	0.310249	Null	-0.00662753	0.0198833	0.994112	Null			-0.0119461	0.0181719	0.974286	Null			0.117008	0.247287	0.940682	Null	0.107894	0.0824108	0.777348	Null	0.512343	0.0891709	9.96196e-07	Tier1	-0.00852246	0.00671239	0.92007	Null			-0.00718595	0.00667499	0.971732	Null			0.0269242	0.0266597	0.870567	Null	0.0377423	0.0349024	0.93166	Null	0.0691295	0.0121783	3.03926e-07	Tier1plus	0.0856467	0.0128436	1.53683e-09	Tier1plus	0.0144031	0.00607835	0.152788	Null
time_spent_watching_television_tv_f1070_0_0|RIDA|finngen_R12_T2D_WIDE	time_spent_watching_television_tv_f1070_0_0	Exercise_Freq	RIDA	finngen_R12_T2D_WIDE	age_e11_first_reported_non_insulin_dependent_diabetes_mellitus_f130708_0_0	E11	B Biomarker	0.189267	0.0469395	0.00151417	Tier1	0.144494	0.0605736	0.310249	Null	0.020252	0.0237106	0.952504	Null			0.0113243	0.0216739	0.990183	Null			0.122285	0.243022	0.939355	Null	0.0827335	0.0819006	0.836584	Null	0.550944	0.0956323	9.2775e-07	Tier1	-0.00852246	0.00671239	0.92007	Null			-0.00718595	0.00667499	0.971732	Null			0.0269242	0.0266597	0.870567	Null	0.0377423	0.0349024	0.93166	Null	0.0597707	0.0122786	1.24882e-05	Tier1plus	0.0632077	0.0133983	4.62605e-05	Tier1plus	0.0138182	0.0059156	0.161391	Null
types_of_physical_activity_in_last_4_weeks_f6164_0_0.multi_Heavy_DIY_.eg._weeding._lawn_mowing._carpentry._digging.|RIDA|finngen_R12_E4_OBESITY	types_of_physical_activity_in_last_4_weeks_f6164_0_0.multi_Heavy_DIY_.eg._weeding._lawn_mowing._carpentry._digging.	Exercise_Freq	RIDA	finngen_R12_E4_OBESITY	age_e66_first_reported_obesity_f130792_0_0	E66	E Disease-liability (D->P)	-0.0344079	0.101743	0.875233	Null	-0.141581	0.121301	0.774437	Null	-0.0207567	0.0322883	0.97547	Null			-0.0221189	0.025887	0.965944	Null			-0.100944	0.109544	0.843535	Null	0.0593311	0.0909887	0.9098	Null	-0.5482	0.178835	0.0372616	Tier1	-0.041843	0.0154788	0.363079	Null			-0.0395061	0.0153888	0.578234	Null			-0.113491	0.0830719	0.780572	Null	-0.0195966	0.0443276	0.993207	Null	0.0561951	0.0159805	0.00187112	Tier1plus	0.0850577	0.0172706	1.87115e-05	Tier1plus	-0.0613941	0.014894	0.00145514	Tier1
types_of_physical_activity_in_last_4_weeks_f6164_0_0.multi_Heavy_DIY_.eg._weeding._lawn_mowing._carpentry._digging.|RIDA|finngen_R12_E4_OBESITYCAL	types_of_physical_activity_in_last_4_weeks_f6164_0_0.multi_Heavy_DIY_.eg._weeding._lawn_mowing._carpentry._digging.	Exercise_Freq	RIDA	finngen_R12_E4_OBESITYCAL	age_e66_first_reported_obesity_f130792_0_0	E66	E Disease-liability (D->P)	-0.0344079	0.101743	0.875233	Null	-0.141581	0.121301	0.774437	Null	-0.0221815	0.0331706	0.971199	Null			-0.021227	0.0303283	0.974286	Null			-0.0294628	0.135128	0.975588	Null	0.0610128	0.091745	0.907757	Null	-0.467527	0.169072	0.0735486	Null	-0.041843	0.0154788	0.363079	Null			-0.0395061	0.0153888	0.578234	Null			-0.113491	0.0830719	0.780572	Null	-0.0195966	0.0443276	0.993207	Null	0.0762271	0.0184836	0.000232063	Tier1plus	0.081961	0.0207965	0.00103144	Tier1plus	-0.0532278	0.0129573	0.00149844	Tier1
types_of_physical_activity_in_last_4_weeks_f6164_0_0.multi_Heavy_DIY_.eg._weeding._lawn_mowing._carpentry._digging.|RIDA|finngen_R12_E4_OBESITYNAS	types_of_physical_activity_in_last_4_weeks_f6164_0_0.multi_Heavy_DIY_.eg._weeding._lawn_mowing._carpentry._digging.	Exercise_Freq	RIDA	finngen_R12_E4_OBESITYNAS	age_e66_first_reported_obesity_f130792_0_0	E66	E Disease-liability (D->P)	-0.0344079	0.101743	0.875233	Null	-0.141581	0.121301	0.774437	Null	-0.00235665	0.0697421	0.997363	Null			-0.00339181	0.0435247	0.991831	Null			-0.258544	0.124876	0.435388	Null	0.00190848	0.130154	0.998624	Null	-0.728082	0.206309	0.0108521	Tier1	-0.041843	0.0154788	0.363079	Null			-0.0395061	0.0153888	0.578234	Null			-0.113491	0.0830719	0.780572	Null	-0.0195966	0.0443276	0.993207	Null	0.0570777	0.0170625	0.00320845	Tier1plus	0.0775104	0.0214071	0.00307372	Tier1plus	-0.0697951	0.0159903	0.000559082	Tier1
types_of_physical_activity_in_last_4_weeks_f6164_0_0.multi_None_of_the_above|RIDA|finngen_R12_E4_OBESITY	types_of_physical_activity_in_last_4_weeks_f6164_0_0.multi_None_of_the_above	Exercise_Freq	RIDA	finngen_R12_E4_OBESITY	age_e66_first_reported_obesity_f130792_0_0	E66	E Disease-liability (D->P)	0.00489099	0.104418	0.984993	Null	-0.0241107	0.116857	0.970877	Null	-0.0207567	0.0322883	0.97547	Null			-0.0221189	0.025887	0.965944	Null			-0.100944	0.109544	0.843535	Null	0.0593311	0.0909887	0.9098	Null	0.5107	0.121506	0.00105297	Tier1	-0.023353	0.0304078	0.991701	Null			-0.0179622	0.030266	0.990556	Null			0.207568	0.122559	0.697046	Null	-0.0113001	0.0646296	0.996879	Null	0.0561951	0.0159805	0.00187112	Tier1plus	0.0850577	0.0172706	1.87115e-05	Tier1plus	0.100396	0.0267009	0.00470307	Tier1
usual_walking_pace_f924_0_0|RIDA|finngen_R12_E4_LIPOPROT	usual_walking_pace_f924_0_0	Exercise_Freq	RIDA	finngen_R12_E4_LIPOPROT	age_e78_first_reported_disorders_of_lipoprotein_metabolism_and_other_lipidaemias_f130814_0_0	E78	C Exposure-marker	-0.439933	0.121037	0.0050441	Tier1	-0.313834	0.123054	0.261414	Null	0.0200396	0.0221912	0.952504	Null			0.0101572	0.0202855	0.990183	Null			0.161247	0.433803	0.952138	Null	0.0726241	0.256573	0.969995	Null	-0.402723	0.131636	0.0374245	Tier1	0.00709769	0.00561183	0.921669	Null			0.00751427	0.00558063	0.938698	Null			0.0177563	0.0230778	0.923628	Null	-0.0155115	0.0265941	0.984741	Null	0.0348708	0.030274	0.382602	Null	-0.0368429	0.0358085	0.599717	Null	0.00123922	0.00519733	0.944424	Null
usual_walking_pace_f924_0_0|RIDA|finngen_R12_E4_OBESITY	usual_walking_pace_f924_0_0	Exercise_Freq	RIDA	finngen_R12_E4_OBESITY	age_e66_first_reported_obesity_f130792_0_0	E66	E Disease-liability (D->P)	-0.439933	0.121037	0.0050441	Tier1	-0.313834	0.123054	0.261414	Null	-0.0207567	0.0322883	0.97547	Null			-0.0221189	0.025887	0.965944	Null			-0.100944	0.109544	0.843535	Null	0.0593311	0.0909887	0.9098	Null	-2.33653	0.428792	4.23651e-06	Tier1	0.00709769	0.00561183	0.921669	Null			0.00751427	0.00558063	0.938698	Null			0.0177563	0.0230778	0.923628	Null	-0.0155115	0.0265941	0.984741	Null	0.0561951	0.0159805	0.00187112	Tier1plus	0.0850577	0.0172706	1.87115e-05	Tier1plus	-0.0621707	0.00651485	5.91903e-19	Tier1
usual_walking_pace_f924_0_0|RIDA|finngen_R12_E4_OBESITYCAL	usual_walking_pace_f924_0_0	Exercise_Freq	RIDA	finngen_R12_E4_OBESITYCAL	age_e66_first_reported_obesity_f130792_0_0	E66	E Disease-liability (D->P)	-0.439933	0.121037	0.0050441	Tier1	-0.313834	0.123054	0.261414	Null	-0.0221815	0.0331706	0.971199	Null			-0.021227	0.0303283	0.974286	Null			-0.0294628	0.135128	0.975588	Null	0.0610128	0.091745	0.907757	Null	-2.36362	0.434138	4.2836e-06	Tier1	0.00709769	0.00561183	0.921669	Null			0.00751427	0.00558063	0.938698	Null			0.0177563	0.0230778	0.923628	Null	-0.0155115	0.0265941	0.984741	Null	0.0762271	0.0184836	0.000232063	Tier1plus	0.081961	0.0207965	0.00103144	Tier1plus	-0.0639643	0.00843125	5.60106e-12	Tier1
usual_walking_pace_f924_0_0|RIDA|finngen_R12_E4_OBESITYNAS	usual_walking_pace_f924_0_0	Exercise_Freq	RIDA	finngen_R12_E4_OBESITYNAS	age_e66_first_reported_obesity_f130792_0_0	E66	E Disease-liability (D->P)	-0.439933	0.121037	0.0050441	Tier1	-0.313834	0.123054	0.261414	Null	-0.00235665	0.0697421	0.997363	Null			-0.00339181	0.0435247	0.991831	Null			-0.258544	0.124876	0.435388	Null	0.00190848	0.130154	0.998624	Null	-2.76109	0.51135	5.26478e-06	Tier1	0.00709769	0.00561183	0.921669	Null			0.00751427	0.00558063	0.938698	Null			0.0177563	0.0230778	0.923628	Null	-0.0155115	0.0265941	0.984741	Null	0.0570777	0.0170625	0.00320845	Tier1plus	0.0775104	0.0214071	0.00307372	Tier1plus	-0.0560607	0.00884098	2.70304e-08	Tier1
usual_walking_pace_f924_0_0|RIDA|finngen_R12_M13_GOUT	usual_walking_pace_f924_0_0	Exercise_Freq	RIDA	finngen_R12_M13_GOUT	age_m10_first_reported_gout_f131858_0_0	M10	C Exposure-marker	-0.439933	0.121037	0.0050441	Tier1	-0.313834	0.123054	0.261414	Null	-0.00323328	0.0457281	0.995056	Null			0.00260937	0.0417807	0.9952	Null			-0.024645	0.623102	0.996423	Null	-0.423946	0.235676	0.609643	Null	-0.901785	0.267666	0.0172365	Tier1	0.00709769	0.00561183	0.921669	Null			0.00751427	0.00558063	0.938698	Null			0.0177563	0.0230778	0.923628	Null	-0.0155115	0.0265941	0.984741	Null	0.0425829	0.0255679	0.177549	Null	-0.00939619	0.026892	0.899786	Null	0.0049906	0.00291033	0.36901	Null
usual_walking_pace_f924_0_0|RIDA|finngen_R12_N14_CHRONKIDNEYDIS	usual_walking_pace_f924_0_0	Exercise_Freq	RIDA	finngen_R12_N14_CHRONKIDNEYDIS	age_n18_first_reported_chronic_renal_failure_f132032_0_0	N18	C Exposure-marker	-0.439933	0.121037	0.0050441	Tier1	-0.313834	0.123054	0.261414	Null	0.0850798	0.0528898	0.805054	Null			0.0674831	0.0400335	0.69815	Null			0.0815447	0.205513	0.948553	Null	0.11811	0.0920548	0.785298	Null	-0.848196	0.239423	0.0104079	Tier1	0.00709769	0.00561183	0.921669	Null			0.00751427	0.00558063	0.938698	Null			0.0177563	0.0230778	0.923628	Null	-0.0155115	0.0265941	0.984741	Null	0.0328699	0.0338161	0.473576	Null	0.0437261	0.0693912	0.79236	Null	-0.0381082	0.0101208	0.0046343	Tier1
usual_walking_pace_f924_0_0|RIDA|finngen_R12_T2D	usual_walking_pace_f924_0_0	Exercise_Freq	RIDA	finngen_R12_T2D	age_e11_first_reported_non_insulin_dependent_diabetes_mellitus_f130708_0_0	E11	E Disease-liability (D->P)	-0.439933	0.121037	0.0050441	Tier1	-0.313834	0.123054	0.261414	Null	-0.00662753	0.0198833	0.994112	Null			-0.0119461	0.0181719	0.974286	Null			0.117008	0.247287	0.940682	Null	0.107894	0.0824108	0.777348	Null	-1.60702	0.293653	3.77111e-06	Tier1	0.00709769	0.00561183	0.921669	Null			0.00751427	0.00558063	0.938698	Null			0.0177563	0.0230778	0.923628	Null	-0.0155115	0.0265941	0.984741	Null	0.0691295	0.0121783	3.03926e-07	Tier1plus	0.0856467	0.0128436	1.53683e-09	Tier1plus	-0.0168955	0.00478521	0.00934564	Tier1
usual_walking_pace_f924_0_0|RIDA|finngen_R12_T2D_WIDE	usual_walking_pace_f924_0_0	Exercise_Freq	RIDA	finngen_R12_T2D_WIDE	age_e11_first_reported_non_insulin_dependent_diabetes_mellitus_f130708_0_0	E11	E Disease-liability (D->P)	-0.439933	0.121037	0.0050441	Tier1	-0.313834	0.123054	0.261414	Null	0.020252	0.0237106	0.952504	Null			0.0113243	0.0216739	0.990183	Null			0.122285	0.243022	0.939355	Null	0.0827335	0.0819006	0.836584	Null	-1.70064	0.304411	2.20882e-06	Tier1	0.00709769	0.00561183	0.921669	Null			0.00751427	0.00558063	0.938698	Null			0.0177563	0.0230778	0.923628	Null	-0.0155115	0.0265941	0.984741	Null	0.0597707	0.0122786	1.24882e-05	Tier1plus	0.0632077	0.0133983	4.62605e-05	Tier1plus	-0.016446	0.00490018	0.0155231	Tier1
alcohol_drinker_status_f20117_0_0_Current|RNASE1|finngen_R12_E4_OBESITY	alcohol_drinker_status_f20117_0_0_Current	Alcohol	RNASE1	finngen_R12_E4_OBESITY	age_e66_first_reported_obesity_f130792_0_0	E66	E Disease-liability (D->P)	0.0627735	0.155947	0.846701	Null	-0.062294	0.17326	0.957301	Null	-0.034513	0.0381272	0.952504	Null			-0.0284774	0.0298745	0.944472	Null			-0.122703	0.117559	0.816943	Null					-0.0664642	0.177318	0.904723	Null				Null			0.0955299	0.0497334	0.791168	Null			-0.0200839	0.0859396	0.990843	Null	-0.113596	0.10949	0.937667	Null	0.0748636	0.0183557	0.000273192	Tier1plus	0.112777	0.0198685	4.79755e-07	Tier1plus	-0.109466	0.0236957	0.000202289	Tier1
alcohol_drinker_status_f20117_0_0_Never|RNASE1|finngen_R12_E4_OBESITY	alcohol_drinker_status_f20117_0_0_Never	Alcohol	RNASE1	finngen_R12_E4_OBESITY	age_e66_first_reported_obesity_f130792_0_0	E66	E Disease-liability (D->P)	-0.151623	0.117133	0.444829	Null	0.0924894	0.136406	0.903107	Null	-0.034513	0.0381272	0.952504	Null			-0.0284774	0.0298745	0.944472	Null			-0.122703	0.117559	0.816943	Null					0.106781	0.13356	0.775697	Null				Null			-0.018132	0.0667565	0.997513	Null			0.0649671	0.118374	0.951433	Null	0.223938	0.140932	0.848726	Null	0.0748636	0.0183557	0.000273192	Tier1plus	0.112777	0.0198685	4.79755e-07	Tier1plus	0.0965127	0.0277117	0.0107945	Tier1
alcohol_drinker_status_f20117_0_0_Never|RNASE1|finngen_R12_E4_OBESITYCAL	alcohol_drinker_status_f20117_0_0_Never	Alcohol	RNASE1	finngen_R12_E4_OBESITYCAL	age_e66_first_reported_obesity_f130792_0_0	E66	E Disease-liability (D->P)	-0.151623	0.117133	0.444829	Null	0.0924894	0.136406	0.903107	Null	-0.0457655	0.0445999	0.948727	Null			-0.0475453	0.0349931	0.842429	Null			-0.177892	0.124021	0.700018	Null	0.0113664	0.103627	0.991208	Null	0.214818	0.156501	0.531593	Null				Null			-0.018132	0.0667565	0.997513	Null			0.0649671	0.118374	0.951433	Null	0.223938	0.140932	0.848726	Null	0.0987516	0.0212268	3.07605e-05	Tier1plus	0.118318	0.0228522	5.79362e-06	Tier1plus	0.100383	0.0319169	0.0277031	Tier1
alcohol_intake_frequency_f1558_0_0|RNASE1|finngen_R12_E4_OBESITY	alcohol_intake_frequency_f1558_0_0	Alcohol	RNASE1	finngen_R12_E4_OBESITY	age_e66_first_reported_obesity_f130792_0_0	E66	E Disease-liability (D->P)	-0.249014	0.0980973	0.0716839	Null	-0.113066	0.120436	0.834065	Null	-0.034513	0.0381272	0.952504	Null			-0.0284774	0.0298745	0.944472	Null			-0.122703	0.117559	0.816943	Null					-1.02627	0.361619	0.0639686	Null				Null			0.0114313	0.0114175	0.980489	Null			0.0120888	0.0303608	0.971603	Null	-0.0365185	0.0182469	0.718498	Null	0.0748636	0.0183557	0.000273192	Tier1plus	0.112777	0.0198685	4.79755e-07	Tier1plus	-0.0637299	0.0114976	2.5366e-06	Tier1
alcohol_intake_frequency_f1558_0_0|RNASE1|finngen_R12_E4_OBESITYCAL	alcohol_intake_frequency_f1558_0_0	Alcohol	RNASE1	finngen_R12_E4_OBESITYCAL	age_e66_first_reported_obesity_f130792_0_0	E66	E Disease-liability (D->P)	-0.249014	0.0980973	0.0716839	Null	-0.113066	0.120436	0.834065	Null	-0.0457655	0.0445999	0.948727	Null			-0.0475453	0.0349931	0.842429	Null			-0.177892	0.124021	0.700018	Null	0.0113664	0.103627	0.991208	Null	-1.02607	0.35755	0.0597477	Null				Null			0.0114313	0.0114175	0.980489	Null			0.0120888	0.0303608	0.971603	Null	-0.0365185	0.0182469	0.718498	Null	0.0987516	0.0212268	3.07605e-05	Tier1plus	0.118318	0.0228522	5.79362e-06	Tier1plus	-0.0600204	0.0137223	0.000547555	Tier1
alcohol_intake_frequency_f1558_0_0|RNASE1|finngen_R12_E4_OBESITYNAS	alcohol_intake_frequency_f1558_0_0	Alcohol	RNASE1	finngen_R12_E4_OBESITYNAS	age_e66_first_reported_obesity_f130792_0_0	E66	E Disease-liability (D->P)	-0.249014	0.0980973	0.0716839	Null	-0.113066	0.120436	0.834065	Null	0.00530537	0.0584696	0.994112	Null			0.0387681	0.041269	0.944472	Null			-0.0295862	0.117584	0.968984	Null	-0.0451424	0.137181	0.968947	Null	-1.22528	0.429725	0.0618303	Null				Null			0.0114313	0.0114175	0.980489	Null			0.0120888	0.0303608	0.971603	Null	-0.0365185	0.0182469	0.718498	Null	0.0779053	0.0198301	0.000467726	Tier1	0.130844	0.0262989	1.51289e-05	Suggestive	-0.0582194	0.0122335	0.000109114	Tier1
average_total_household_income_before_tax_f738_0_0|RNASE1|finngen_R12_E4_OBESITY	average_total_household_income_before_tax_f738_0_0	Deprivation_Indices	RNASE1	finngen_R12_E4_OBESITY	age_e66_first_reported_obesity_f130792_0_0	E66	E Disease-liability (D->P)	-0.241454	0.134108	0.245246	Null	-0.0544684	0.125961	0.948878	Null	-0.034513	0.0381272	0.952504	Null			-0.0284774	0.0298745	0.944472	Null			-0.122703	0.117559	0.816943	Null					-0.943695	0.267883	0.0110075	Tier1				Null			-0.0191469	0.0115832	0.844448	Null			0.0398548	0.0268793	0.747079	Null	-0.0197481	0.0184545	0.93304	Null	0.0748636	0.0183557	0.000273192	Tier1plus	0.112777	0.0198685	4.79755e-07	Tier1plus	-0.030109	0.00772393	0.00299429	Tier1
average_total_household_income_before_tax_f738_0_0|RNASE1|finngen_R12_E4_OBESITYCAL	average_total_household_income_before_tax_f738_0_0	Deprivation_Indices	RNASE1	finngen_R12_E4_OBESITYCAL	age_e66_first_reported_obesity_f130792_0_0	E66	E Disease-liability (D->P)	-0.241454	0.134108	0.245246	Null	-0.0544684	0.125961	0.948878	Null	-0.0457655	0.0445999	0.948727	Null			-0.0475453	0.0349931	0.842429	Null			-0.177892	0.124021	0.700018	Null	0.0113664	0.103627	0.991208	Null	-1.00995	0.277639	0.00775418	Tier1				Null			-0.0191469	0.0115832	0.844448	Null			0.0398548	0.0268793	0.747079	Null	-0.0197481	0.0184545	0.93304	Null	0.0987516	0.0212268	3.07605e-05	Tier1plus	0.118318	0.0228522	5.79362e-06	Tier1plus	-0.026959	0.00673876	0.00208801	Tier1
bread_type_f1448_0_0_White|RNASE1|finngen_R12_E4_OBESITY	bread_type_f1448_0_0_White	Diet_Weekly	RNASE1	finngen_R12_E4_OBESITY	age_e66_first_reported_obesity_f130792_0_0	E66	E Disease-liability (D->P)	0.00195451	0.0615001	0.990255	Null	-0.137338	0.0870754	0.629894	Null	-0.034513	0.0381272	0.952504	Null			-0.0284774	0.0298745	0.944472	Null			-0.122703	0.117559	0.816943	Null					-0.665396	0.315926	0.23455	Null				Null			-0.0264021	0.0315005	0.984975	Null			-0.0737023	0.0739927	0.874413	Null	0.0536258	0.0504009	0.933468	Null	0.0748636	0.0183557	0.000273192	Tier1plus	0.112777	0.0198685	4.79755e-07	Tier1plus	-0.122821	0.0278633	0.000478251	Tier1
bread_type_f1448_0_0_White|RNASE1|finngen_R12_E4_OBESITYCAL	bread_type_f1448_0_0_White	Diet_Weekly	RNASE1	finngen_R12_E4_OBESITYCAL	age_e66_first_reported_obesity_f130792_0_0	E66	E Disease-liability (D->P)	0.00195451	0.0615001	0.990255	Null	-0.137338	0.0870754	0.629894	Null	-0.0457655	0.0445999	0.948727	Null			-0.0475453	0.0349931	0.842429	Null			-0.177892	0.124021	0.700018	Null	0.0113664	0.103627	0.991208	Null	-0.653139	0.312709	0.240668	Null				Null			-0.0264021	0.0315005	0.984975	Null			-0.0737023	0.0739927	0.874413	Null	0.0536258	0.0504009	0.933468	Null	0.0987516	0.0212268	3.07605e-05	Tier1plus	0.118318	0.0228522	5.79362e-06	Tier1plus	-0.150619	0.0366731	0.00149844	Tier1
bread_type_f1448_0_0_White|RNASE1|finngen_R12_E4_OBESITYNAS	bread_type_f1448_0_0_White	Diet_Weekly	RNASE1	finngen_R12_E4_OBESITYNAS	age_e66_first_reported_obesity_f130792_0_0	E66	E Disease-liability (D->P)	0.00195451	0.0615001	0.990255	Null	-0.137338	0.0870754	0.629894	Null	0.00530537	0.0584696	0.994112	Null			0.0387681	0.041269	0.944472	Null			-0.0295862	0.117584	0.968984	Null	-0.0451424	0.137181	0.968947	Null	-0.746025	0.379171	0.283034	Null				Null			-0.0264021	0.0315005	0.984975	Null			-0.0737023	0.0739927	0.874413	Null	0.0536258	0.0504009	0.933468	Null	0.0779053	0.0198301	0.000467726	Tier1	0.130844	0.0262989	1.51289e-05	Suggestive	-0.12896	0.0323497	0.00218946	Tier1
bread_type_f1448_0_0_Wholemeal_or_wholegrain|RNASE1|finngen_R12_E4_OBESITY	bread_type_f1448_0_0_Wholemeal_or_wholegrain	Diet_Weekly	RNASE1	finngen_R12_E4_OBESITY	age_e66_first_reported_obesity_f130792_0_0	E66	E Disease-liability (D->P)	-0.0350636	0.0571435	0.75566	Null	0.10827	0.0844299	0.732173	Null	-0.034513	0.0381272	0.952504	Null			-0.0284774	0.0298745	0.944472	Null			-0.122703	0.117559	0.816943	Null					0.464588	0.343276	0.541529	Null				Null			0.021853	0.0283962	0.984975	Null			0.0428396	0.0674313	0.94257	Null	-0.0348849	0.0446387	0.967589	Null	0.0748636	0.0183557	0.000273192	Tier1plus	0.112777	0.0198685	4.79755e-07	Tier1plus	0.105033	0.0225933	0.000177852	Tier1
bread_type_f1448_0_0_Wholemeal_or_wholegrain|RNASE1|finngen_R12_E4_OBESITYCAL	bread_type_f1448_0_0_Wholemeal_or_wholegrain	Diet_Weekly	RNASE1	finngen_R12_E4_OBESITYCAL	age_e66_first_reported_obesity_f130792_0_0	E66	E Disease-liability (D->P)	-0.0350636	0.0571435	0.75566	Null	0.10827	0.0844299	0.732173	Null	-0.0457655	0.0445999	0.948727	Null			-0.0475453	0.0349931	0.842429	Null			-0.177892	0.124021	0.700018	Null	0.0113664	0.103627	0.991208	Null	0.385086	0.343996	0.640875	Null				Null			0.021853	0.0283962	0.984975	Null			0.0428396	0.0674313	0.94257	Null	-0.0348849	0.0446387	0.967589	Null	0.0987516	0.0212268	3.07605e-05	Tier1plus	0.118318	0.0228522	5.79362e-06	Tier1plus	0.120363	0.03103	0.0032177	Tier1
bread_type_f1448_0_0_Wholemeal_or_wholegrain|RNASE1|finngen_R12_E4_OBESITYNAS	bread_type_f1448_0_0_Wholemeal_or_wholegrain	Diet_Weekly	RNASE1	finngen_R12_E4_OBESITYNAS	age_e66_first_reported_obesity_f130792_0_0	E66	E Disease-liability (D->P)	-0.0350636	0.0571435	0.75566	Null	0.10827	0.0844299	0.732173	Null	0.00530537	0.0584696	0.994112	Null			0.0387681	0.041269	0.944472	Null			-0.0295862	0.117584	0.968984	Null	-0.0451424	0.137181	0.968947	Null	0.671057	0.400309	0.402488	Null				Null			0.021853	0.0283962	0.984975	Null			0.0428396	0.0674313	0.94257	Null	-0.0348849	0.0446387	0.967589	Null	0.0779053	0.0198301	0.000467726	Tier1	0.130844	0.0262989	1.51289e-05	Suggestive	0.108095	0.0283134	0.00398628	Tier1
cereal_type_f1468_0_0_Other_.e.g._Cornflakes._Frosties.|RNASE1|finngen_R12_E4_OBESITY	cereal_type_f1468_0_0_Other_.e.g._Cornflakes._Frosties.	Diet_Weekly	RNASE1	finngen_R12_E4_OBESITY	age_e66_first_reported_obesity_f130792_0_0	E66	E Disease-liability (D->P)	0.0604821	0.0860855	0.714056	Null	0.0602494	0.144395	0.952398	Null	-0.034513	0.0381272	0.952504	Null			-0.0284774	0.0298745	0.944472	Null			-0.122703	0.117559	0.816943	Null					-0.443338	0.514165	0.752929	Null				Null			0.0391608	0.037457	0.972853	Null			0.0702968	0.0624995	0.839248	Null	0.0246885	0.0745294	0.993412	Null	0.0748636	0.0183557	0.000273192	Tier1plus	0.112777	0.0198685	4.79755e-07	Tier1plus	-0.0861502	0.02513	0.0126979	Tier1
cereal_type_f1468_0_0_Other_.e.g._Cornflakes._Frosties.|RNASE1|finngen_R12_E4_OBESITYCAL	cereal_type_f1468_0_0_Other_.e.g._Cornflakes._Frosties.	Diet_Weekly	RNASE1	finngen_R12_E4_OBESITYCAL	age_e66_first_reported_obesity_f130792_0_0	E66	E Disease-liability (D->P)	0.0604821	0.0860855	0.714056	Null	0.0602494	0.144395	0.952398	Null	-0.0457655	0.0445999	0.948727	Null			-0.0475453	0.0349931	0.842429	Null			-0.177892	0.124021	0.700018	Null	0.0113664	0.103627	0.991208	Null	-0.371528	0.530375	0.807705	Null				Null			0.0391608	0.037457	0.972853	Null			0.0702968	0.0624995	0.839248	Null	0.0246885	0.0745294	0.993412	Null	0.0987516	0.0212268	3.07605e-05	Tier1plus	0.118318	0.0228522	5.79362e-06	Tier1plus	-0.107336	0.0350936	0.0341028	Tier1
cereal_type_f1468_0_0_Other_.e.g._Cornflakes._Frosties.|RNASE1|finngen_R12_E4_OBESITYNAS	cereal_type_f1468_0_0_Other_.e.g._Cornflakes._Frosties.	Diet_Weekly	RNASE1	finngen_R12_E4_OBESITYNAS	age_e66_first_reported_obesity_f130792_0_0	E66	E Disease-liability (D->P)	0.0604821	0.0860855	0.714056	Null	0.0602494	0.144395	0.952398	Null	0.00530537	0.0584696	0.994112	Null			0.0387681	0.041269	0.944472	Null			-0.0295862	0.117584	0.968984	Null	-0.0451424	0.137181	0.968947	Null	-0.521689	0.586486	0.740777	Null				Null			0.0391608	0.037457	0.972853	Null			0.0702968	0.0624995	0.839248	Null	0.0246885	0.0745294	0.993412	Null	0.0779053	0.0198301	0.000467726	Tier1	0.130844	0.0262989	1.51289e-05	Suggestive	-0.0958963	0.0305686	0.0283039	Tier1
crime_score_england_f26416_0_0|RNASE1|finngen_R12_E4_OBESITY	crime_score_england_f26416_0_0	Deprivation_Indices	RNASE1	finngen_R12_E4_OBESITY	age_e66_first_reported_obesity_f130792_0_0	E66	E Disease-liability (D->P)	0.863197	0.542383	0.320272	Null	-0.352709	0.691494	0.935275	Null	-0.034513	0.0381272	0.952504	Null			-0.0284774	0.0298745	0.944472	Null			-0.122703	0.117559	0.816943	Null					-2.56624	1.22445	0.237978	Null				Null			0.000583098	0.0135822	0.999551	Null			-0.0197142	0.0227007	0.901571	Null	0.0103843	0.0320177	0.993412	Null	0.0748636	0.0183557	0.000273192	Tier1plus	0.112777	0.0198685	4.79755e-07	Tier1plus	0.0241238	0.00645567	0.00501917	Tier1
crime_score_england_f26416_0_0|RNASE1|finngen_R12_E4_OBESITYCAL	crime_score_england_f26416_0_0	Deprivation_Indices	RNASE1	finngen_R12_E4_OBESITYCAL	age_e66_first_reported_obesity_f130792_0_0	E66	E Disease-liability (D->P)	0.863197	0.542383	0.320272	Null	-0.352709	0.691494	0.935275	Null	-0.0457655	0.0445999	0.948727	Null			-0.0475453	0.0349931	0.842429	Null			-0.177892	0.124021	0.700018	Null	0.0113664	0.103627	0.991208	Null	-2.08586	1.43448	0.496653	Null				Null			0.000583098	0.0135822	0.999551	Null			-0.0197142	0.0227007	0.901571	Null	0.0103843	0.0320177	0.993412	Null	0.0987516	0.0212268	3.07605e-05	Tier1plus	0.118318	0.0228522	5.79362e-06	Tier1plus	0.0261697	0.00698858	0.00490528	Tier1
current_tobacco_smoking_f1239_0_0_No|RNASE1|finngen_R12_E4_OBESITYNAS	current_tobacco_smoking_f1239_0_0_No	Smoking	RNASE1	finngen_R12_E4_OBESITYNAS	age_e66_first_reported_obesity_f130792_0_0	E66	E Disease-liability (D->P)	-0.103477	0.0382003	0.0496812	Tier1	-0.0229772	0.0366632	0.913862	Null	0.00530537	0.0584696	0.994112	Null			0.0387681	0.041269	0.944472	Null			-0.0295862	0.117584	0.968984	Null	-0.0451424	0.137181	0.968947	Null	0.0806661	0.0831084	0.708422	Null				Null			0.0539872	0.0541415	0.980902	Null			0.0119467	0.113688	0.99427	Null	0.0379438	0.0889284	0.993412	Null	0.0779053	0.0198301	0.000467726	Tier1	0.130844	0.0262989	1.51289e-05	Suggestive	-0.119767	0.0410941	0.0480688	Tier1
current_tobacco_smoking_f1239_0_0_No|RNASE1|finngen_R12_J10_PNEUMONIA	current_tobacco_smoking_f1239_0_0_No	Smoking	RNASE1	finngen_R12_J10_PNEUMONIA	age_j18_first_reported_pneumonia_organism_unspecified_f131456_0_0	J18	C Exposure-marker	-0.103477	0.0382003	0.0496812	Tier1	-0.0229772	0.0366632	0.913862	Null	-0.0026285	0.0418152	0.996243	Null			0.0165555	0.0208635	0.971721	Null			0.0278039	0.131636	0.975588	Null	-0.0533977	0.0590676	0.862002	Null	-0.139201	0.0467184	0.0453728	Tier1				Null			0.0539872	0.0541415	0.980902	Null			0.0119467	0.113688	0.99427	Null	0.0379438	0.0889284	0.993412	Null	-0.139639	0.120672	0.380176	Null	-0.159647	0.17568	0.662751	Null	0.109517	0.0814517	0.538194	Null
current_tobacco_smoking_f1239_0_0_Yes._on_most_or_all_days|RNASE1|finngen_R12_I9_HEARTFAIL	current_tobacco_smoking_f1239_0_0_Yes._on_most_or_all_days	Smoking	RNASE1	finngen_R12_I9_HEARTFAIL	age_i50_first_reported_heart_failure_f131354_0_0	I50	C Exposure-marker	0.087225	0.0268944	0.0142934	Tier1	0.0281735	0.029532	0.831766	Null	0.0349369	0.0462242	0.959094	Null			0.0628011	0.0292216	0.494847	Null			0.00457509	0.123694	0.996423	Null	0.0796733	0.0783623	0.834898	Null	0.137369	0.0416364	0.020678	Tier1				Null			-0.0830654	0.0634065	0.943137	Null			-0.036759	0.126201	0.984654	Null	-0.0642319	0.129109	0.988562	Null	0.0506452	0.0391261	0.315877	Null	-7.10021e-05	0.0430793	0.999629	Null	-0.00382794	0.0940429	0.987925	Null
current_tobacco_smoking_f1239_0_0_Yes._on_most_or_all_days|RNASE1|finngen_R12_J10_PNEUMONIA	current_tobacco_smoking_f1239_0_0_Yes._on_most_or_all_days	Smoking	RNASE1	finngen_R12_J10_PNEUMONIA	age_j18_first_reported_pneumonia_organism_unspecified_f131456_0_0	J18	C Exposure-marker	0.087225	0.0268944	0.0142934	Tier1	0.0281735	0.029532	0.831766	Null	-0.0026285	0.0418152	0.996243	Null			0.0165555	0.0208635	0.971721	Null			0.0278039	0.131636	0.975588	Null	-0.0533977	0.0590676	0.862002	Null	0.136991	0.0386114	0.0102514	Tier1				Null			-0.0830654	0.0634065	0.943137	Null			-0.036759	0.126201	0.984654	Null	-0.0642319	0.129109	0.988562	Null	-0.139639	0.120672	0.380176	Null	-0.159647	0.17568	0.662751	Null	0.149202	0.22733	0.828833	Null
dried_fruit_intake_f1319_0_0|RNASE1|finngen_R12_AB1_GASTROENTERITIS_NOS	dried_fruit_intake_f1319_0_0	Diet_Weekly	RNASE1	finngen_R12_AB1_GASTROENTERITIS_NOS	age_a09_first_reported_diarrhoea_and_gastro_enteritis_of_presumed_infectious_origin_f130018_0_0	A09	C Exposure-marker	-0.33281	0.122203	0.0480458	Tier1	-0.3209	0.157897	0.44881	Null	0.0178013	0.0338745	0.993113	Null			-0.0280678	0.0265818	0.942646	Null			-0.0802462	0.121232	0.911606	Null	-0.0225343	0.0507128	0.953515	Null	-0.512377	0.128024	0.00226045	Tier1				Null			0.0089717	0.0108189	0.984975	Null			0.0120078	0.0180534	0.938898	Null	0.0110864	0.0172737	0.980671	Null	-0.109234	0.0574446	0.116168	Null	-0.0259907	0.0866913	0.912038	Null	-0.0466522	0.0259065	0.337535	Null
dried_fruit_intake_f1319_0_0|RNASE1|finngen_R12_AB1_OTHER_SEPSIS	dried_fruit_intake_f1319_0_0	Diet_Weekly	RNASE1	finngen_R12_AB1_OTHER_SEPSIS	age_a41_first_reported_other_septicaemia_f130070_0_0	A41	C Exposure-marker	-0.33281	0.122203	0.0480458	Tier1	-0.3209	0.157897	0.44881	Null	0.0272523	0.050767	0.993059	Null			0.0421082	0.0399261	0.942646	Null			-0.376334	0.119618	0.0879749	Null	-0.233578	0.0762695	0.155761	Null	-0.93163	0.202305	0.000219871	Tier1				Null			0.0089717	0.0108189	0.984975	Null			0.0120078	0.0180534	0.938898	Null	0.0110864	0.0172737	0.980671	Null	-0.16684	0.11911	0.271969	Null	-0.114687	0.409692	0.918861	Null	-0.0645821	0.0264108	0.132977	Null
dried_fruit_intake_f1319_0_0|RNASE1|finngen_R12_D3_ANAEMIA_IRONDEF_NAS	dried_fruit_intake_f1319_0_0	Diet_Weekly	RNASE1	finngen_R12_D3_ANAEMIA_IRONDEF_NAS	age_d50_first_reported_iron_deficiency_anaemia_f130622_0_0	D50	C Exposure-marker	-0.33281	0.122203	0.0480458	Tier1	-0.3209	0.157897	0.44881	Null	0.143382	0.0603124	0.467709	Null			0.0777812	0.0429122	0.650101	Null			0.12452	0.193154	0.917957	Null	0.0191545	0.123716	0.987928	Null	-0.727743	0.23748	0.0372616	Tier1				Null			0.0089717	0.0108189	0.984975	Null			0.0120078	0.0180534	0.938898	Null	0.0110864	0.0172737	0.980671	Null	0.00271032	0.0265776	0.95066	Null	0.0420037	0.0309869	0.443645	Null	0.00427797	0.00914879	0.889553	Null
dried_fruit_intake_f1319_0_0|RNASE1|finngen_R12_E4_OBESITYCAL	dried_fruit_intake_f1319_0_0	Diet_Weekly	RNASE1	finngen_R12_E4_OBESITYCAL	age_e66_first_reported_obesity_f130792_0_0	E66	B Biomarker	-0.33281	0.122203	0.0480458	Tier1	-0.3209	0.157897	0.44881	Null	-0.0457655	0.0445999	0.948727	Null			-0.0475453	0.0349931	0.842429	Null			-0.177892	0.124021	0.700018	Null	0.0113664	0.103627	0.991208	Null	-1.18119	0.381385	0.0351935	Tier1				Null			0.0089717	0.0108189	0.984975	Null			0.0120078	0.0180534	0.938898	Null	0.0110864	0.0172737	0.980671	Null	0.0987516	0.0212268	3.07605e-05	Tier1plus	0.118318	0.0228522	5.79362e-06	Tier1plus	0.00852387	0.0132448	0.833456	Null
dried_fruit_intake_f1319_0_0|RNASE1|finngen_R12_I9_HYPTENSESS	dried_fruit_intake_f1319_0_0	Diet_Weekly	RNASE1	finngen_R12_I9_HYPTENSESS	age_i10_first_reported_essential_primary_hypertension_f131286_0_0	I10	C Exposure-marker	-0.33281	0.122203	0.0480458	Tier1	-0.3209	0.157897	0.44881	Null	-0.026248	0.0281807	0.952504	Null			-0.0144273	0.0189716	0.972035	Null			-0.059741	0.146971	0.947066	Null	0.0878693	0.108801	0.875923	Null	-0.804371	0.240556	0.0182715	Tier1				Null			0.0089717	0.0108189	0.984975	Null			0.0120078	0.0180534	0.938898	Null	0.0110864	0.0172737	0.980671	Null	0.0155566	0.0156816	0.462646	Null	0.0314077	0.0193517	0.31568	Null	-0.00603937	0.00496775	0.602721	Null
dried_fruit_intake_f1319_0_0|RNASE1|finngen_R12_J10_PNEUMONIA	dried_fruit_intake_f1319_0_0	Diet_Weekly	RNASE1	finngen_R12_J10_PNEUMONIA	age_j18_first_reported_pneumonia_organism_unspecified_f131456_0_0	J18	C Exposure-marker	-0.33281	0.122203	0.0480458	Tier1	-0.3209	0.157897	0.44881	Null	-0.0026285	0.0418152	0.996243	Null			0.0165555	0.0208635	0.971721	Null			0.0278039	0.131636	0.975588	Null	-0.0533977	0.0590676	0.862002	Null	-0.509956	0.131048	0.00338856	Tier1				Null			0.0089717	0.0108189	0.984975	Null			0.0120078	0.0180534	0.938898	Null	0.0110864	0.0172737	0.980671	Null	-0.139639	0.120672	0.380176	Null	-0.159647	0.17568	0.662751	Null	-0.0344577	0.0244393	0.504435	Null
dried_fruit_intake_f1319_0_0|RNASE1|finngen_R12_N14_CHRONKIDNEYDIS	dried_fruit_intake_f1319_0_0	Diet_Weekly	RNASE1	finngen_R12_N14_CHRONKIDNEYDIS	age_n18_first_reported_chronic_renal_failure_f132032_0_0	N18	C Exposure-marker	-0.33281	0.122203	0.0480458	Tier1	-0.3209	0.157897	0.44881	Null	0.0855258	0.0584327	0.870125	Null			0.0951171	0.0461418	0.524279	Null			-0.0200295	0.131627	0.98085	Null	0.433151	0.48177	0.862694	Null	-0.929789	0.301592	0.0361954	Tier1				Null			0.0089717	0.0108189	0.984975	Null			0.0120078	0.0180534	0.938898	Null	0.0110864	0.0172737	0.980671	Null	0.063003	0.0503569	0.335977	Null	0.21791	0.0929032	0.0927677	Null	-0.0567256	0.0248671	0.174679	Null
dried_fruit_intake_f1319_0_0|RNASE1|finngen_R12_T2D	dried_fruit_intake_f1319_0_0	Diet_Weekly	RNASE1	finngen_R12_T2D	age_e11_first_reported_non_insulin_dependent_diabetes_mellitus_f130708_0_0	E11	C Exposure-marker	-0.33281	0.122203	0.0480458	Tier1	-0.3209	0.157897	0.44881	Null	-0.00469142	0.026686	0.994112	Null			-0.0135105	0.0209461	0.974286	Null			-0.0907725	0.100992	0.850122	Null	0.0648033	0.108752	0.920057	Null	-0.893187	0.303036	0.0491444	Tier1				Null			0.0089717	0.0108189	0.984975	Null			0.0120078	0.0180534	0.938898	Null	0.0110864	0.0172737	0.980671	Null	0.0169572	0.0117377	0.253811	Null	0.00403381	0.0148484	0.922475	Null	-0.00678895	0.00455766	0.471906	Null
dried_fruit_intake_f1319_0_0|RNASE1|finngen_R12_T2D_WIDE	dried_fruit_intake_f1319_0_0	Diet_Weekly	RNASE1	finngen_R12_T2D_WIDE	age_e11_first_reported_non_insulin_dependent_diabetes_mellitus_f130708_0_0	E11	C Exposure-marker	-0.33281	0.122203	0.0480458	Tier1	-0.3209	0.157897	0.44881	Null	-0.0269279	0.0317857	0.952504	Null			-0.0279235	0.0249784	0.933594	Null			-0.282491	0.200241	0.712929	Null	0.042997	0.103481	0.960847	Null	-1.19809	0.35319	0.0163516	Tier1				Null			0.0089717	0.0108189	0.984975	Null			0.0120078	0.0180534	0.938898	Null	0.0110864	0.0172737	0.980671	Null	0.0241149	0.012224	0.101385	Null	0.0114762	0.0159823	0.754525	Null	-0.00588817	0.00478908	0.594052	Null
education_score_england_f26414_0_0|RNASE1|finngen_R12_E4_OBESITY	education_score_england_f26414_0_0	Deprivation_Indices	RNASE1	finngen_R12_E4_OBESITY	age_e66_first_reported_obesity_f130792_0_0	E66	E Disease-liability (D->P)	0.294545	0.133679	0.132357	Null	0.24914	0.116869	0.408962	Null	-0.034513	0.0381272	0.952504	Null			-0.0284774	0.0298745	0.944472	Null			-0.122703	0.117559	0.816943	Null					0.716729	0.195203	0.0072003	Tier1				Null			0.011058	0.013555	0.984975	Null			-0.0551557	0.0226586	0.446572	Null	0.000215737	0.0409126	0.999456	Null	0.0748636	0.0183557	0.000273192	Tier1plus	0.112777	0.0198685	4.79755e-07	Tier1plus	0.0388023	0.00858817	0.000305735	Tier1
education_score_england_f26414_0_0|RNASE1|finngen_R12_E4_OBESITYCAL	education_score_england_f26414_0_0	Deprivation_Indices	RNASE1	finngen_R12_E4_OBESITYCAL	age_e66_first_reported_obesity_f130792_0_0	E66	E Disease-liability (D->P)	0.294545	0.133679	0.132357	Null	0.24914	0.116869	0.408962	Null	-0.0457655	0.0445999	0.948727	Null			-0.0475453	0.0349931	0.842429	Null			-0.177892	0.124021	0.700018	Null	0.0113664	0.103627	0.991208	Null	0.719013	0.215321	0.018423	Tier1				Null			0.011058	0.013555	0.984975	Null			-0.0551557	0.0226586	0.446572	Null	0.000215737	0.0409126	0.999456	Null	0.0987516	0.0212268	3.07605e-05	Tier1plus	0.118318	0.0228522	5.79362e-06	Tier1plus	0.0372802	0.00985728	0.00436324	Tier1
education_score_england_f26414_0_0|RNASE1|finngen_R12_E4_OBESITYNAS	education_score_england_f26414_0_0	Deprivation_Indices	RNASE1	finngen_R12_E4_OBESITYNAS	age_e66_first_reported_obesity_f130792_0_0	E66	E Disease-liability (D->P)	0.294545	0.133679	0.132357	Null	0.24914	0.116869	0.408962	Null	0.00530537	0.0584696	0.994112	Null			0.0387681	0.041269	0.944472	Null			-0.0295862	0.117584	0.968984	Null	-0.0451424	0.137181	0.968947	Null	0.755472	0.241047	0.0322164	Tier1				Null			0.011058	0.013555	0.984975	Null			-0.0551557	0.0226586	0.446572	Null	0.000215737	0.0409126	0.999456	Null	0.0779053	0.0198301	0.000467726	Tier1	0.130844	0.0262989	1.51289e-05	Suggestive	0.0294999	0.00929922	0.0263149	Tier1
employment_score_england_f26412_0_0|RNASE1|finngen_R12_E4_OBESITY	employment_score_england_f26412_0_0	Deprivation_Indices	RNASE1	finngen_R12_E4_OBESITY	age_e66_first_reported_obesity_f130792_0_0	E66	E Disease-liability (D->P)	0.310597	0.383916	0.666761	Null	0.190273	0.294403	0.909444	Null	-0.034513	0.0381272	0.952504	Null			-0.0284774	0.0298745	0.944472	Null			-0.122703	0.117559	0.816943	Null					1.12573	0.383485	0.0507317	Null				Null			0.0186107	0.012179	0.884124	Null			-0.0660793	0.0203561	0.159758	Null	-0.00803691	0.0253827	0.993481	Null	0.0748636	0.0183557	0.000273192	Tier1plus	0.112777	0.0198685	4.79755e-07	Tier1plus	0.0303607	0.00685061	0.000432967	Tier1
employment_score_england_f26412_0_0|RNASE1|finngen_R12_E4_OBESITYCAL	employment_score_england_f26412_0_0	Deprivation_Indices	RNASE1	finngen_R12_E4_OBESITYCAL	age_e66_first_reported_obesity_f130792_0_0	E66	E Disease-liability (D->P)	0.310597	0.383916	0.666761	Null	0.190273	0.294403	0.909444	Null	-0.0457655	0.0445999	0.948727	Null			-0.0475453	0.0349931	0.842429	Null			-0.177892	0.124021	0.700018	Null	0.0113664	0.103627	0.991208	Null	1.23396	0.396434	0.0340669	Tier1				Null			0.0186107	0.012179	0.884124	Null			-0.0660793	0.0203561	0.159758	Null	-0.00803691	0.0253827	0.993481	Null	0.0987516	0.0212268	3.07605e-05	Tier1plus	0.118318	0.0228522	5.79362e-06	Tier1plus	0.0280408	0.00812307	0.0119026	Tier1
employment_score_england_f26412_0_0|RNASE1|finngen_R12_E4_OBESITYNAS	employment_score_england_f26412_0_0	Deprivation_Indices	RNASE1	finngen_R12_E4_OBESITYNAS	age_e66_first_reported_obesity_f130792_0_0	E66	E Disease-liability (D->P)	0.310597	0.383916	0.666761	Null	0.190273	0.294403	0.909444	Null	0.00530537	0.0584696	0.994112	Null			0.0387681	0.041269	0.944472	Null			-0.0295862	0.117584	0.968984	Null	-0.0451424	0.137181	0.968947	Null	1.35204	0.657985	0.255286	Null				Null			0.0186107	0.012179	0.884124	Null			-0.0660793	0.0203561	0.159758	Null	-0.00803691	0.0253827	0.993481	Null	0.0779053	0.0198301	0.000467726	Tier1	0.130844	0.0262989	1.51289e-05	Suggestive	0.0233743	0.00776129	0.0380587	Tier1
frequency_of_stair_climbing_in_last_4_weeks_f943_0_0|RNASE1|finngen_R12_E4_OBESITY	frequency_of_stair_climbing_in_last_4_weeks_f943_0_0	Exercise_Freq	RNASE1	finngen_R12_E4_OBESITY	age_e66_first_reported_obesity_f130792_0_0	E66	E Disease-liability (D->P)	-0.617333	0.405945	0.347415	Null	-0.73647	0.340077	0.398376	Null	-0.034513	0.0381272	0.952504	Null			-0.0284774	0.0298745	0.944472	Null			-0.122703	0.117559	0.816943	Null					-1.77317	1.06793	0.407613	Null				Null			-0.000378414	0.0128685	0.999551	Null			0.0313627	0.0204698	0.740963	Null	-0.0598909	0.0195861	0.283924	Null	0.0748636	0.0183557	0.000273192	Tier1plus	0.112777	0.0198685	4.79755e-07	Tier1plus	-0.0386483	0.00664998	6.27364e-07	Tier1
frequency_of_stair_climbing_in_last_4_weeks_f943_0_0|RNASE1|finngen_R12_E4_OBESITYCAL	frequency_of_stair_climbing_in_last_4_weeks_f943_0_0	Exercise_Freq	RNASE1	finngen_R12_E4_OBESITYCAL	age_e66_first_reported_obesity_f130792_0_0	E66	E Disease-liability (D->P)	-0.617333	0.405945	0.347415	Null	-0.73647	0.340077	0.398376	Null	-0.0457655	0.0445999	0.948727	Null			-0.0475453	0.0349931	0.842429	Null			-0.177892	0.124021	0.700018	Null	0.0113664	0.103627	0.991208	Null	-1.91147	1.12856	0.396158	Null				Null			-0.000378414	0.0128685	0.999551	Null			0.0313627	0.0204698	0.740963	Null	-0.0598909	0.0195861	0.283924	Null	0.0987516	0.0212268	3.07605e-05	Tier1plus	0.118318	0.0228522	5.79362e-06	Tier1plus	-0.038403	0.00662109	6.57034e-07	Tier1
frequency_of_stair_climbing_in_last_4_weeks_f943_0_0|RNASE1|finngen_R12_E4_OBESITYNAS	frequency_of_stair_climbing_in_last_4_weeks_f943_0_0	Exercise_Freq	RNASE1	finngen_R12_E4_OBESITYNAS	age_e66_first_reported_obesity_f130792_0_0	E66	E Disease-liability (D->P)	-0.617333	0.405945	0.347415	Null	-0.73647	0.340077	0.398376	Null	0.00530537	0.0584696	0.994112	Null			0.0387681	0.041269	0.944472	Null			-0.0295862	0.117584	0.968984	Null	-0.0451424	0.137181	0.968947	Null	-2.16175	1.15457	0.321393	Null				Null			-0.000378414	0.0128685	0.999551	Null			0.0313627	0.0204698	0.740963	Null	-0.0598909	0.0195861	0.283924	Null	0.0779053	0.0198301	0.000467726	Tier1	0.130844	0.0262989	1.51289e-05	Suggestive	-0.0300371	0.00493197	1.23197e-07	Tier1
health_score_england_f26413_0_0|RNASE1|finngen_R12_E4_OBESITY	health_score_england_f26413_0_0	Deprivation_Indices	RNASE1	finngen_R12_E4_OBESITY	age_e66_first_reported_obesity_f130792_0_0	E66	E Disease-liability (D->P)	-0.479252	0.676757	0.711909	Null	0.162175	0.775739	0.970437	Null	-0.034513	0.0381272	0.952504	Null			-0.0284774	0.0298745	0.944472	Null			-0.122703	0.117559	0.816943	Null					-0.385246	0.777749	0.865889	Null				Null			0.00801141	0.0114135	0.984975	Null			-0.0505028	0.0190768	0.374466	Null	-0.0149173	0.0182468	0.966487	Null	0.0748636	0.0183557	0.000273192	Tier1plus	0.112777	0.0198685	4.79755e-07	Tier1plus	0.0224168	0.00619814	0.00710598	Tier1
income_score_england_f26411_0_0|RNASE1|finngen_R12_E4_OBESITY	income_score_england_f26411_0_0	Deprivation_Indices	RNASE1	finngen_R12_E4_OBESITY	age_e66_first_reported_obesity_f130792_0_0	E66	E Disease-liability (D->P)	0.350383	0.3526	0.581687	Null	-0.270464	0.581887	0.945337	Null	-0.034513	0.0381272	0.952504	Null			-0.0284774	0.0298745	0.944472	Null			-0.122703	0.117559	0.816943	Null					0.983152	0.376897	0.103033	Null				Null			0.0076032	0.0131051	0.990556	Null			-0.073544	0.0244648	0.221569	Null	-0.0187409	0.0209504	0.959085	Null	0.0748636	0.0183557	0.000273192	Tier1plus	0.112777	0.0198685	4.79755e-07	Tier1plus	0.03414	0.00769643	0.000429665	Tier1
income_score_england_f26411_0_0|RNASE1|finngen_R12_E4_OBESITYCAL	income_score_england_f26411_0_0	Deprivation_Indices	RNASE1	finngen_R12_E4_OBESITYCAL	age_e66_first_reported_obesity_f130792_0_0	E66	E Disease-liability (D->P)	0.350383	0.3526	0.581687	Null	-0.270464	0.581887	0.945337	Null	-0.0457655	0.0445999	0.948727	Null			-0.0475453	0.0349931	0.842429	Null			-0.177892	0.124021	0.700018	Null	0.0113664	0.103627	0.991208	Null	0.961968	0.441587	0.210703	Null				Null			0.0076032	0.0131051	0.990556	Null			-0.073544	0.0244648	0.221569	Null	-0.0187409	0.0209504	0.959085	Null	0.0987516	0.0212268	3.07605e-05	Tier1plus	0.118318	0.0228522	5.79362e-06	Tier1plus	0.032005	0.00892478	0.00781976	Tier1
index_of_multiple_deprivation_england_f26410_0_0|RNASE1|finngen_R12_E4_OBESITY	index_of_multiple_deprivation_england_f26410_0_0	Deprivation_Indices	RNASE1	finngen_R12_E4_OBESITY	age_e66_first_reported_obesity_f130792_0_0	E66	E Disease-liability (D->P)	-0.216473	0.327968	0.734261	Null	-0.177242	0.388354	0.946651	Null	-0.034513	0.0381272	0.952504	Null			-0.0284774	0.0298745	0.944472	Null			-0.122703	0.117559	0.816943	Null					0.4754	0.590434	0.772554	Null				Null			0.0116708	0.0157182	0.984975	Null			-0.0618453	0.0262958	0.482808	Null	-0.0153948	0.0208018	0.974826	Null	0.0748636	0.0183557	0.000273192	Tier1plus	0.112777	0.0198685	4.79755e-07	Tier1plus	0.030785	0.00757122	0.00169868	Tier1
major_dietary_changes_in_the_last_5_years_f1538_0_0_No|RNASE1|finngen_R12_E4_OBESITY	major_dietary_changes_in_the_last_5_years_f1538_0_0_No	Diet_Weekly	RNASE1	finngen_R12_E4_OBESITY	age_e66_first_reported_obesity_f130792_0_0	E66	E Disease-liability (D->P)	-0.0491322	0.0976338	0.804776	Null	0.0336574	0.11676	0.9659	Null	-0.034513	0.0381272	0.952504	Null			-0.0284774	0.0298745	0.944472	Null			-0.122703	0.117559	0.816943	Null					-1.12577	0.433575	0.105406	Null				Null			-0.018755	0.0275121	0.988996	Null			0.0670229	0.0812107	0.910546	Null	-0.028844	0.0511788	0.987056	Null	0.0748636	0.0183557	0.000273192	Tier1plus	0.112777	0.0198685	4.79755e-07	Tier1plus	-0.153922	0.016753	1.31582e-17	Tier1
major_dietary_changes_in_the_last_5_years_f1538_0_0_No|RNASE1|finngen_R12_E4_OBESITYCAL	major_dietary_changes_in_the_last_5_years_f1538_0_0_No	Diet_Weekly	RNASE1	finngen_R12_E4_OBESITYCAL	age_e66_first_reported_obesity_f130792_0_0	E66	E Disease-liability (D->P)	-0.0491322	0.0976338	0.804776	Null	0.0336574	0.11676	0.9659	Null	-0.0457655	0.0445999	0.948727	Null			-0.0475453	0.0349931	0.842429	Null			-0.177892	0.124021	0.700018	Null	0.0113664	0.103627	0.991208	Null	-1.11582	0.434816	0.112044	Null				Null			-0.018755	0.0275121	0.988996	Null			0.0670229	0.0812107	0.910546	Null	-0.028844	0.0511788	0.987056	Null	0.0987516	0.0212268	3.07605e-05	Tier1plus	0.118318	0.0228522	5.79362e-06	Tier1plus	-0.138225	0.0189089	4.21652e-11	Tier1
major_dietary_changes_in_the_last_5_years_f1538_0_0_No|RNASE1|finngen_R12_E4_OBESITYNAS	major_dietary_changes_in_the_last_5_years_f1538_0_0_No	Diet_Weekly	RNASE1	finngen_R12_E4_OBESITYNAS	age_e66_first_reported_obesity_f130792_0_0	E66	E Disease-liability (D->P)	-0.0491322	0.0976338	0.804776	Null	0.0336574	0.11676	0.9659	Null	0.00530537	0.0584696	0.994112	Null			0.0387681	0.041269	0.944472	Null			-0.0295862	0.117584	0.968984	Null	-0.0451424	0.137181	0.968947	Null	-1.4192	0.483975	0.0511044	Null				Null			-0.018755	0.0275121	0.988996	Null			0.0670229	0.0812107	0.910546	Null	-0.028844	0.0511788	0.987056	Null	0.0779053	0.0198301	0.000467726	Tier1	0.130844	0.0262989	1.51289e-05	Suggestive	-0.134889	0.0169648	3.7529e-13	Tier1
major_dietary_changes_in_the_last_5_years_f1538_0_0_Yes._because_of_illness|RNASE1|finngen_R12_E4_OBESITY	major_dietary_changes_in_the_last_5_years_f1538_0_0_Yes._because_of_illness	Diet_Weekly	RNASE1	finngen_R12_E4_OBESITY	age_e66_first_reported_obesity_f130792_0_0	E66	E Disease-liability (D->P)	-0.00492176	0.107279	0.985415	Null	-0.0176464	0.0668136	0.9659	Null	-0.034513	0.0381272	0.952504	Null			-0.0284774	0.0298745	0.944472	Null			-0.122703	0.117559	0.816943	Null					-0.209366	0.143636	0.496138	Null				Null			0.0264327	0.0502881	0.994951	Null			-0.0674213	0.0723901	0.891906	Null	0.0561568	0.0843989	0.978156	Null	0.0748636	0.0183557	0.000273192	Tier1plus	0.112777	0.0198685	4.79755e-07	Tier1plus	0.133419	0.0230583	6.9216e-07	Tier1
major_dietary_changes_in_the_last_5_years_f1538_0_0_Yes._because_of_illness|RNASE1|finngen_R12_E4_OBESITYCAL	major_dietary_changes_in_the_last_5_years_f1538_0_0_Yes._because_of_illness	Diet_Weekly	RNASE1	finngen_R12_E4_OBESITYCAL	age_e66_first_reported_obesity_f130792_0_0	E66	E Disease-liability (D->P)	-0.00492176	0.107279	0.985415	Null	-0.0176464	0.0668136	0.9659	Null	-0.0457655	0.0445999	0.948727	Null			-0.0475453	0.0349931	0.842429	Null			-0.177892	0.124021	0.700018	Null	0.0113664	0.103627	0.991208	Null	-0.178272	0.15514	0.62924	Null				Null			0.0264327	0.0502881	0.994951	Null			-0.0674213	0.0723901	0.891906	Null	0.0561568	0.0843989	0.978156	Null	0.0987516	0.0212268	3.07605e-05	Tier1plus	0.118318	0.0228522	5.79362e-06	Tier1plus	0.111252	0.0257401	0.000633485	Tier1
major_dietary_changes_in_the_last_5_years_f1538_0_0_Yes._because_of_illness|RNASE1|finngen_R12_E4_OBESITYNAS	major_dietary_changes_in_the_last_5_years_f1538_0_0_Yes._because_of_illness	Diet_Weekly	RNASE1	finngen_R12_E4_OBESITYNAS	age_e66_first_reported_obesity_f130792_0_0	E66	E Disease-liability (D->P)	-0.00492176	0.107279	0.985415	Null	-0.0176464	0.0668136	0.9659	Null	0.00530537	0.0584696	0.994112	Null			0.0387681	0.041269	0.944472	Null			-0.0295862	0.117584	0.968984	Null	-0.0451424	0.137181	0.968947	Null	-0.254861	0.184913	0.529469	Null				Null			0.0264327	0.0502881	0.994951	Null			-0.0674213	0.0723901	0.891906	Null	0.0561568	0.0843989	0.978156	Null	0.0779053	0.0198301	0.000467726	Tier1	0.130844	0.0262989	1.51289e-05	Suggestive	0.0999956	0.0235532	0.000885452	Tier1
oily_fish_intake_f1329_0_0|RNASE1|finngen_R12_E4_OBESITY	oily_fish_intake_f1329_0_0	Diet_Weekly	RNASE1	finngen_R12_E4_OBESITY	age_e66_first_reported_obesity_f130792_0_0	E66	E Disease-liability (D->P)	-0.154561	0.0898301	0.271546	Null	-0.101438	0.11333	0.849226	Null	-0.034513	0.0381272	0.952504	Null			-0.0284774	0.0298745	0.944472	Null			-0.122703	0.117559	0.816943	Null					0.359223	0.402744	0.739548	Null				Null			0.00176238	0.0116478	0.997513	Null			-0.0192726	0.0418492	0.965543	Null	-0.0331093	0.0186051	0.799148	Null	0.0748636	0.0183557	0.000273192	Tier1plus	0.112777	0.0198685	4.79755e-07	Tier1plus	0.0341648	0.00937462	0.00652891	Tier1
oily_fish_intake_f1329_0_0|RNASE1|finngen_R12_E4_OBESITYCAL	oily_fish_intake_f1329_0_0	Diet_Weekly	RNASE1	finngen_R12_E4_OBESITYCAL	age_e66_first_reported_obesity_f130792_0_0	E66	E Disease-liability (D->P)	-0.154561	0.0898301	0.271546	Null	-0.101438	0.11333	0.849226	Null	-0.0457655	0.0445999	0.948727	Null			-0.0475453	0.0349931	0.842429	Null			-0.177892	0.124021	0.700018	Null	0.0113664	0.103627	0.991208	Null	0.27421	0.414653	0.81741	Null				Null			0.00176238	0.0116478	0.997513	Null			-0.0192726	0.0418492	0.965543	Null	-0.0331093	0.0186051	0.799148	Null	0.0987516	0.0212268	3.07605e-05	Tier1plus	0.118318	0.0228522	5.79362e-06	Tier1plus	0.0360013	0.0116533	0.031839	Tier1
oily_fish_intake_f1329_0_0|RNASE1|finngen_R12_E4_OBESITYNAS	oily_fish_intake_f1329_0_0	Diet_Weekly	RNASE1	finngen_R12_E4_OBESITYNAS	age_e66_first_reported_obesity_f130792_0_0	E66	E Disease-liability (D->P)	-0.154561	0.0898301	0.271546	Null	-0.101438	0.11333	0.849226	Null	0.00530537	0.0584696	0.994112	Null			0.0387681	0.041269	0.944472	Null			-0.0295862	0.117584	0.968984	Null	-0.0451424	0.137181	0.968947	Null	0.472454	0.461321	0.682995	Null				Null			0.00176238	0.0116478	0.997513	Null			-0.0192726	0.0418492	0.965543	Null	-0.0331093	0.0186051	0.799148	Null	0.0779053	0.0198301	0.000467726	Tier1	0.130844	0.0262989	1.51289e-05	Suggestive	0.0366435	0.0111274	0.0184462	Tier1
pack_years_of_smoking_f20161_0_0|RNASE1|finngen_R12_AB1_GASTROENTERITIS_NOS	pack_years_of_smoking_f20161_0_0	Smoking	RNASE1	finngen_R12_AB1_GASTROENTERITIS_NOS	age_a09_first_reported_diarrhoea_and_gastro_enteritis_of_presumed_infectious_origin_f130018_0_0	A09	C Exposure-marker	0.391742	0.0735337	1.18551e-05	Tier1	0.0878672	0.0840366	0.809926	Null	0.0178013	0.0338745	0.993113	Null			-0.0280678	0.0265818	0.942646	Null			-0.0802462	0.121232	0.911606	Null	-0.0225343	0.0507128	0.953515	Null	0.294166	0.092882	0.0296962	Tier1				Null			-0.00533576	0.00982832	0.992806	Null			-0.0274595	0.0180786	0.741779	Null	-0.0253591	0.025874	0.949194	Null	-0.109234	0.0574446	0.116168	Null	-0.0259907	0.0866913	0.912038	Null	0.0140028	0.0128147	0.662666	Null
pack_years_of_smoking_f20161_0_0|RNASE1|finngen_R12_AB1_OTHER_SEPSIS	pack_years_of_smoking_f20161_0_0	Smoking	RNASE1	finngen_R12_AB1_OTHER_SEPSIS	age_a41_first_reported_other_septicaemia_f130070_0_0	A41	C Exposure-marker	0.391742	0.0735337	1.18551e-05	Tier1	0.0878672	0.0840366	0.809926	Null	0.0272523	0.050767	0.993059	Null			0.0421082	0.0399261	0.942646	Null			-0.376334	0.119618	0.0879749	Null	-0.233578	0.0762695	0.155761	Null	0.474962	0.106441	0.000397456	Tier1				Null			-0.00533576	0.00982832	0.992806	Null			-0.0274595	0.0180786	0.741779	Null	-0.0253591	0.025874	0.949194	Null	-0.16684	0.11911	0.271969	Null	-0.114687	0.409692	0.918861	Null	-0.0389097	0.0240128	0.415343	Null
pack_years_of_smoking_f20161_0_0|RNASE1|finngen_R12_E4_OBESITY	pack_years_of_smoking_f20161_0_0	Smoking	RNASE1	finngen_R12_E4_OBESITY	age_e66_first_reported_obesity_f130792_0_0	E66	E Disease-liability (D->P)	0.391742	0.0735337	1.18551e-05	Tier1	0.0878672	0.0840366	0.809926	Null	-0.034513	0.0381272	0.952504	Null			-0.0284774	0.0298745	0.944472	Null			-0.122703	0.117559	0.816943	Null					0.92956	0.168758	3.12872e-06	Tier1				Null			-0.00533576	0.00982832	0.992806	Null			-0.0274595	0.0180786	0.741779	Null	-0.0253591	0.025874	0.949194	Null	0.0748636	0.0183557	0.000273192	Tier1plus	0.112777	0.0198685	4.79755e-07	Tier1plus	0.0390864	0.00949617	0.00148045	Tier1
pack_years_of_smoking_f20161_0_0|RNASE1|finngen_R12_E4_OBESITYCAL	pack_years_of_smoking_f20161_0_0	Smoking	RNASE1	finngen_R12_E4_OBESITYCAL	age_e66_first_reported_obesity_f130792_0_0	E66	E Disease-liability (D->P)	0.391742	0.0735337	1.18551e-05	Tier1	0.0878672	0.0840366	0.809926	Null	-0.0457655	0.0445999	0.948727	Null			-0.0475453	0.0349931	0.842429	Null			-0.177892	0.124021	0.700018	Null	0.0113664	0.103627	0.991208	Null	0.926717	0.171913	5.45624e-06	Tier1				Null			-0.00533576	0.00982832	0.992806	Null			-0.0274595	0.0180786	0.741779	Null	-0.0253591	0.025874	0.949194	Null	0.0987516	0.0212268	3.07605e-05	Tier1plus	0.118318	0.0228522	5.79362e-06	Tier1plus	0.0464863	0.0114842	0.00180616	Tier1
pack_years_of_smoking_f20161_0_0|RNASE1|finngen_R12_E4_OBESITYNAS	pack_years_of_smoking_f20161_0_0	Smoking	RNASE1	finngen_R12_E4_OBESITYNAS	age_e66_first_reported_obesity_f130792_0_0	E66	E Disease-liability (D->P)	0.391742	0.0735337	1.18551e-05	Tier1	0.0878672	0.0840366	0.809926	Null	0.00530537	0.0584696	0.994112	Null			0.0387681	0.041269	0.944472	Null			-0.0295862	0.117584	0.968984	Null	-0.0451424	0.137181	0.968947	Null	1.1053	0.207526	7.4785e-06	Tier1				Null			-0.00533576	0.00982832	0.992806	Null			-0.0274595	0.0180786	0.741779	Null	-0.0253591	0.025874	0.949194	Null	0.0779053	0.0198301	0.000467726	Tier1	0.130844	0.0262989	1.51289e-05	Suggestive	0.0431474	0.011603	0.00520655	Tier1
pack_years_of_smoking_f20161_0_0|RNASE1|finngen_R12_I9_AF	pack_years_of_smoking_f20161_0_0	Smoking	RNASE1	finngen_R12_I9_AF	age_i48_first_reported_atrial_fibrillation_and_flutter_f131350_0_0	I48	C Exposure-marker	0.391742	0.0735337	1.18551e-05	Tier1	0.0878672	0.0840366	0.809926	Null	-0.0234263	0.0787166	0.994112	Null			0.00435808	0.0353732	0.991831	Null			-0.22862	0.138628	0.619448	Null	0.159608	0.0590558	0.26793	Null	0.68309	0.149523	0.000254518	Tier1				Null			-0.00533576	0.00982832	0.992806	Null			-0.0274595	0.0180786	0.741779	Null	-0.0253591	0.025874	0.949194	Null	0.0153634	0.0107846	0.261622	Null	-0.00298233	0.0121393	0.930028	Null	0.00404198	0.00315677	0.571034	Null
pack_years_of_smoking_f20161_0_0|RNASE1|finngen_R12_I9_HEARTFAIL	pack_years_of_smoking_f20161_0_0	Smoking	RNASE1	finngen_R12_I9_HEARTFAIL	age_i50_first_reported_heart_failure_f131354_0_0	I50	C Exposure-marker	0.391742	0.0735337	1.18551e-05	Tier1	0.0878672	0.0840366	0.809926	Null	0.0349369	0.0462242	0.959094	Null			0.0628011	0.0292216	0.494847	Null			0.00457509	0.123694	0.996423	Null	0.0796733	0.0783623	0.834898	Null	0.450014	0.111991	0.00212741	Tier1				Null			-0.00533576	0.00982832	0.992806	Null			-0.0274595	0.0180786	0.741779	Null	-0.0253591	0.025874	0.949194	Null	0.0506452	0.0391261	0.315877	Null	-7.10021e-05	0.0430793	0.999629	Null	0.00296243	0.0121913	0.942935	Null
pack_years_of_smoking_f20161_0_0|RNASE1|finngen_R12_I9_HEARTFAIL_AND_HYPERTCARDIOM	pack_years_of_smoking_f20161_0_0	Smoking	RNASE1	finngen_R12_I9_HEARTFAIL_AND_HYPERTCARDIOM	age_i50_first_reported_heart_failure_f131354_0_0	I50	C Exposure-marker	0.391742	0.0735337	1.18551e-05	Tier1	0.0878672	0.0840366	0.809926	Null	-0.0165031	0.434908	0.996735	Null			-0.155835	0.22541	0.974286	Null			0.731846	0.878895	0.87106	Null	-0.12111	0.454719	0.971385	Null	1.86568	0.584472	0.0279373	Tier1				Null			-0.00533576	0.00982832	0.992806	Null			-0.0274595	0.0180786	0.741779	Null	-0.0253591	0.025874	0.949194	Null	-0.00781529	0.0119461	0.644796	Null	-0.017964	0.0159122	0.557078	Null	0.00884362	0.0040299	0.191384	Null
pack_years_of_smoking_f20161_0_0|RNASE1|finngen_R12_I9_HEARTFAIL_AND_OVERWEIGHT	pack_years_of_smoking_f20161_0_0	Smoking	RNASE1	finngen_R12_I9_HEARTFAIL_AND_OVERWEIGHT	age_i50_first_reported_heart_failure_f131354_0_0	I50	C Exposure-marker	0.391742	0.0735337	1.18551e-05	Tier1	0.0878672	0.0840366	0.809926	Null	0.00805813	0.0612835	0.994112	Null			0.0813824	0.038324	0.508011	Null			0.0523098	0.198687	0.967637	Null	0.218374	0.0985416	0.462521	Null	0.415692	0.130767	0.0288219	Tier1				Null			-0.00533576	0.00982832	0.992806	Null			-0.0274595	0.0180786	0.741779	Null	-0.0253591	0.025874	0.949194	Null	0.0661837	0.0387466	0.16501	Null	-0.0242193	0.041689	0.814268	Null	0.00161467	0.0134137	0.97192	Null
pack_years_of_smoking_f20161_0_0|RNASE1|finngen_R12_I9_HYPTENSESS	pack_years_of_smoking_f20161_0_0	Smoking	RNASE1	finngen_R12_I9_HYPTENSESS	age_i10_first_reported_essential_primary_hypertension_f131286_0_0	I10	C Exposure-marker	0.391742	0.0735337	1.18551e-05	Tier1	0.0878672	0.0840366	0.809926	Null	-0.026248	0.0281807	0.952504	Null			-0.0144273	0.0189716	0.972035	Null			-0.059741	0.146971	0.947066	Null	0.0878693	0.108801	0.875923	Null	0.435363	0.112184	0.0034743	Tier1				Null			-0.00533576	0.00982832	0.992806	Null			-0.0274595	0.0180786	0.741779	Null	-0.0253591	0.025874	0.949194	Null	0.0155566	0.0156816	0.462646	Null	0.0314077	0.0193517	0.31568	Null	0.00672068	0.00502253	0.540693	Null
pack_years_of_smoking_f20161_0_0|RNASE1|finngen_R12_J10_PLEUREFFUSION	pack_years_of_smoking_f20161_0_0	Smoking	RNASE1	finngen_R12_J10_PLEUREFFUSION	age_j90_first_reported_pleural_effusion_not_elsewhere_classified_f131534_0_0	J90	C Exposure-marker	0.391742	0.0735337	1.18551e-05	Tier1	0.0878672	0.0840366	0.809926	Null	0.00885975	0.0851558	0.994112	Null			0.00720819	0.0765693	0.991831	Null			-0.248909	0.243413	0.822809	Null	0.0251926	0.149553	0.985627	Null	1.04615	0.184631	1.52713e-06	Tier1				Null			-0.00533576	0.00982832	0.992806	Null			-0.0274595	0.0180786	0.741779	Null	-0.0253591	0.025874	0.949194	Null
pack_years_of_smoking_f20161_0_0|RNASE1|finngen_R12_J10_PNEUMONIA	pack_years_of_smoking_f20161_0_0	Smoking	RNASE1	finngen_R12_J10_PNEUMONIA	age_j18_first_reported_pneumonia_organism_unspecified_f131456_0_0	J18	C Exposure-marker	0.391742	0.0735337	1.18551e-05	Tier1	0.0878672	0.0840366	0.809926	Null	-0.0026285	0.0418152	0.996243	Null			0.0165555	0.0208635	0.971721	Null			0.0278039	0.131636	0.975588	Null	-0.0533977	0.0590676	0.862002	Null	0.534027	0.0756777	3.71212e-10	Tier1				Null			-0.00533576	0.00982832	0.992806	Null			-0.0274595	0.0180786	0.741779	Null	-0.0253591	0.025874	0.949194	Null	-0.139639	0.120672	0.380176	Null	-0.159647	0.17568	0.662751	Null	0.115001	0.128479	0.739192	Null
pack_years_of_smoking_f20161_0_0|RNASE1|finngen_R12_K11_DISLIVOTH	pack_years_of_smoking_f20161_0_0	Smoking	RNASE1	finngen_R12_K11_DISLIVOTH	age_k76_first_reported_other_diseases_of_liver_f131670_0_0	K76	C Exposure-marker	0.391742	0.0735337	1.18551e-05	Tier1	0.0878672	0.0840366	0.809926	Null	0.0304528	0.0993573	0.994112	Null			0.0847933	0.0600302	0.833677	Null			-0.240612	0.17129	0.716455	Null	0.0578367	0.114805	0.942942	Null	0.649394	0.160085	0.0018553	Tier1				Null			-0.00533576	0.00982832	0.992806	Null			-0.0274595	0.0180786	0.741779	Null	-0.0253591	0.025874	0.949194	Null	0.0311495	0.0228891	0.287462	Null	0.0139089	0.0255627	0.8291	Null	-0.00416893	0.00971889	0.897869	Null
pack_years_of_smoking_f20161_0_0|RNASE1|finngen_R12_T2D_WIDE	pack_years_of_smoking_f20161_0_0	Smoking	RNASE1	finngen_R12_T2D_WIDE	age_e11_first_reported_non_insulin_dependent_diabetes_mellitus_f130708_0_0	E11	C Exposure-marker	0.391742	0.0735337	1.18551e-05	Tier1	0.0878672	0.0840366	0.809926	Null	-0.0269279	0.0317857	0.952504	Null			-0.0279235	0.0249784	0.933594	Null			-0.282491	0.200241	0.712929	Null	0.042997	0.103481	0.960847	Null	0.424169	0.128873	0.0211768	Tier1				Null			-0.00533576	0.00982832	0.992806	Null			-0.0274595	0.0180786	0.741779	Null	-0.0253591	0.025874	0.949194	Null	0.0241149	0.012224	0.101385	Null	0.0114762	0.0159823	0.754525	Null	0.00830186	0.0043344	0.290034	Null
smoking_status_f20116_0_0_Current|RNASE1|finngen_R12_E4_OBESITYNAS	smoking_status_f20116_0_0_Current	Smoking	RNASE1	finngen_R12_E4_OBESITYNAS	age_e66_first_reported_obesity_f130792_0_0	E66	E Disease-liability (D->P)	0.113855	0.0338509	0.0104984	Tier1	0.0113166	0.041118	0.9659	Null	0.00530537	0.0584696	0.994112	Null			0.0387681	0.041269	0.944472	Null			-0.0295862	0.117584	0.968984	Null	-0.0451424	0.137181	0.968947	Null	-0.100717	0.0847866	0.61036	Null				Null			-0.0532489	0.0523643	0.979361	Null			-0.00374565	0.113069	0.99795	Null	-0.0336282	0.090352	0.993412	Null	0.0779053	0.0198301	0.000467726	Tier1	0.130844	0.0262989	1.51289e-05	Suggestive	0.11803	0.0404694	0.0479015	Tier1
time_spent_watching_television_tv_f1070_0_0|RNASE1|finngen_R12_E4_OBESITY	time_spent_watching_television_tv_f1070_0_0	Exercise_Freq	RNASE1	finngen_R12_E4_OBESITY	age_e66_first_reported_obesity_f130792_0_0	E66	E Disease-liability (D->P)	0.250227	0.0513389	7.5107e-05	Tier1	0.152497	0.0575712	0.230107	Null	-0.034513	0.0381272	0.952504	Null			-0.0284774	0.0298745	0.944472	Null			-0.122703	0.117559	0.816943	Null					0.659772	0.109271	1.8062e-07	Tier1				Null			0.00881086	0.0175732	0.997513	Null			-0.0286908	0.0496139	0.948533	Null	0.0831139	0.0210462	0.0741799	Null	0.0748636	0.0183557	0.000273192	Tier1plus	0.112777	0.0198685	4.79755e-07	Tier1plus	0.0398402	0.0103295	0.00347154	Tier1
time_spent_watching_television_tv_f1070_0_0|RNASE1|finngen_R12_E4_OBESITYCAL	time_spent_watching_television_tv_f1070_0_0	Exercise_Freq	RNASE1	finngen_R12_E4_OBESITYCAL	age_e66_first_reported_obesity_f130792_0_0	E66	B Biomarker	0.250227	0.0513389	7.5107e-05	Tier1	0.152497	0.0575712	0.230107	Null	-0.0457655	0.0445999	0.948727	Null			-0.0475453	0.0349931	0.842429	Null			-0.177892	0.124021	0.700018	Null	0.0113664	0.103627	0.991208	Null	0.782951	0.114433	1.41579e-09	Tier1				Null			0.00881086	0.0175732	0.997513	Null			-0.0286908	0.0496139	0.948533	Null	0.0831139	0.0210462	0.0741799	Null	0.0987516	0.0212268	3.07605e-05	Tier1plus	0.118318	0.0228522	5.79362e-06	Tier1plus	0.0248395	0.0119624	0.234055	Null
time_spent_watching_television_tv_f1070_0_0|RNASE1|finngen_R12_E4_OBESITYNAS	time_spent_watching_television_tv_f1070_0_0	Exercise_Freq	RNASE1	finngen_R12_E4_OBESITYNAS	age_e66_first_reported_obesity_f130792_0_0	E66	B Biomarker	0.250227	0.0513389	7.5107e-05	Tier1	0.152497	0.0575712	0.230107	Null	0.00530537	0.0584696	0.994112	Null			0.0387681	0.041269	0.944472	Null			-0.0295862	0.117584	0.968984	Null	-0.0451424	0.137181	0.968947	Null	0.59303	0.134248	0.000476562	Tier1				Null			0.00881086	0.0175732	0.997513	Null			-0.0286908	0.0496139	0.948533	Null	0.0831139	0.0210462	0.0741799	Null	0.0779053	0.0198301	0.000467726	Tier1	0.130844	0.0262989	1.51289e-05	Suggestive	0.0237813	0.0134057	0.346861	Null
time_spent_watching_television_tv_f1070_0_0|RNASE1|finngen_R12_I9_HEARTFAIL	time_spent_watching_television_tv_f1070_0_0	Exercise_Freq	RNASE1	finngen_R12_I9_HEARTFAIL	age_i50_first_reported_heart_failure_f131354_0_0	I50	C Exposure-marker	0.250227	0.0513389	7.5107e-05	Tier1	0.152497	0.0575712	0.230107	Null	0.0349369	0.0462242	0.959094	Null			0.0628011	0.0292216	0.494847	Null			0.00457509	0.123694	0.996423	Null	0.0796733	0.0783623	0.834898	Null	0.282985	0.0744381	0.00457256	Tier1				Null			0.00881086	0.0175732	0.997513	Null			-0.0286908	0.0496139	0.948533	Null	0.0831139	0.0210462	0.0741799	Null	0.0506452	0.0391261	0.315877	Null	-7.10021e-05	0.0430793	0.999629	Null	-0.00012513	0.0175237	0.998284	Null
time_spent_watching_television_tv_f1070_0_0|RNASE1|finngen_R12_I9_HEARTFAIL_AND_CHD	time_spent_watching_television_tv_f1070_0_0	Exercise_Freq	RNASE1	finngen_R12_I9_HEARTFAIL_AND_CHD	age_i50_first_reported_heart_failure_f131354_0_0	I50	C Exposure-marker	0.250227	0.0513389	7.5107e-05	Tier1	0.152497	0.0575712	0.230107	Null	0.09442	0.0733533	0.905509	Null			0.112606	0.0425096	0.351123	Null			0.00618303	0.244149	0.9977	Null	0.116462	0.0877447	0.772817	Null	0.321194	0.0878083	0.00738664	Tier1				Null			0.00881086	0.0175732	0.997513	Null			-0.0286908	0.0496139	0.948533	Null	0.0831139	0.0210462	0.0741799	Null	-0.00544743	0.0250839	0.889311	Null	-0.00994874	0.0272682	0.896646	Null	-0.00594791	0.00711936	0.760479	Null
time_spent_watching_television_tv_f1070_0_0|RNASE1|finngen_R12_I9_HYPTENSESS	time_spent_watching_television_tv_f1070_0_0	Exercise_Freq	RNASE1	finngen_R12_I9_HYPTENSESS	age_i10_first_reported_essential_primary_hypertension_f131286_0_0	I10	C Exposure-marker	0.250227	0.0513389	7.5107e-05	Tier1	0.152497	0.0575712	0.230107	Null	-0.026248	0.0281807	0.952504	Null			-0.0144273	0.0189716	0.972035	Null			-0.059741	0.146971	0.947066	Null	0.0878693	0.108801	0.875923	Null	0.366705	0.0690826	8.13674e-06	Tier1				Null			0.00881086	0.0175732	0.997513	Null			-0.0286908	0.0496139	0.948533	Null	0.0831139	0.0210462	0.0741799	Null	0.0155566	0.0156816	0.462646	Null	0.0314077	0.0193517	0.31568	Null	0.0200012	0.00776348	0.102579	Null
time_spent_watching_television_tv_f1070_0_0|RNASE1|finngen_R12_M13_GOUT	time_spent_watching_television_tv_f1070_0_0	Exercise_Freq	RNASE1	finngen_R12_M13_GOUT	age_m10_first_reported_gout_f131858_0_0	M10	C Exposure-marker	0.250227	0.0513389	7.5107e-05	Tier1	0.152497	0.0575712	0.230107	Null	0.00660867	0.0612425	0.994112	Null			-0.0255174	0.0481886	0.990183	Null			-0.064208	0.214227	0.961532	Null	0.383589	0.123854	0.149865	Null	0.374238	0.113407	0.020678	Tier1				Null			0.00881086	0.0175732	0.997513	Null			-0.0286908	0.0496139	0.948533	Null	0.0831139	0.0210462	0.0741799	Null	-0.00224165	0.0135407	0.918383	Null	-0.00753468	0.0223432	0.902042	Null	-0.00333416	0.0054071	0.840998	Null
time_spent_watching_television_tv_f1070_0_0|RNASE1|finngen_R12_N14_CHRONKIDNEYDIS	time_spent_watching_television_tv_f1070_0_0	Exercise_Freq	RNASE1	finngen_R12_N14_CHRONKIDNEYDIS	age_n18_first_reported_chronic_renal_failure_f132032_0_0	N18	C Exposure-marker	0.250227	0.0513389	7.5107e-05	Tier1	0.152497	0.0575712	0.230107	Null	0.0855258	0.0584327	0.870125	Null			0.0951171	0.0461418	0.524279	Null			-0.0200295	0.131627	0.98085	Null	0.433151	0.48177	0.862694	Null	0.294417	0.098194	0.0438148	Tier1				Null			0.00881086	0.0175732	0.997513	Null			-0.0286908	0.0496139	0.948533	Null	0.0831139	0.0210462	0.0741799	Null	0.063003	0.0503569	0.335977	Null	0.21791	0.0929032	0.0927677	Null	0.0281599	0.0142318	0.270202	Null
time_spent_watching_television_tv_f1070_0_0|RNASE1|finngen_R12_T2D	time_spent_watching_television_tv_f1070_0_0	Exercise_Freq	RNASE1	finngen_R12_T2D	age_e11_first_reported_non_insulin_dependent_diabetes_mellitus_f130708_0_0	E11	C Exposure-marker	0.250227	0.0513389	7.5107e-05	Tier1	0.152497	0.0575712	0.230107	Null	-0.00469142	0.026686	0.994112	Null			-0.0135105	0.0209461	0.974286	Null			-0.0907725	0.100992	0.850122	Null	0.0648033	0.108752	0.920057	Null	0.512343	0.0891709	9.96196e-07	Tier1				Null			0.00881086	0.0175732	0.997513	Null			-0.0286908	0.0496139	0.948533	Null	0.0831139	0.0210462	0.0741799	Null	0.0169572	0.0117377	0.253811	Null	0.00403381	0.0148484	0.922475	Null	0.0144031	0.00607835	0.152788	Null
time_spent_watching_television_tv_f1070_0_0|RNASE1|finngen_R12_T2D_WIDE	time_spent_watching_television_tv_f1070_0_0	Exercise_Freq	RNASE1	finngen_R12_T2D_WIDE	age_e11_first_reported_non_insulin_dependent_diabetes_mellitus_f130708_0_0	E11	C Exposure-marker	0.250227	0.0513389	7.5107e-05	Tier1	0.152497	0.0575712	0.230107	Null	-0.0269279	0.0317857	0.952504	Null			-0.0279235	0.0249784	0.933594	Null			-0.282491	0.200241	0.712929	Null	0.042997	0.103481	0.960847	Null	0.550944	0.0956323	9.2775e-07	Tier1				Null			0.00881086	0.0175732	0.997513	Null			-0.0286908	0.0496139	0.948533	Null	0.0831139	0.0210462	0.0741799	Null	0.0241149	0.012224	0.101385	Null	0.0114762	0.0159823	0.754525	Null	0.0138182	0.0059156	0.161391	Null
types_of_physical_activity_in_last_4_weeks_f6164_0_0.multi_Heavy_DIY_.eg._weeding._lawn_mowing._carpentry._digging.|RNASE1|finngen_R12_E4_OBESITY	types_of_physical_activity_in_last_4_weeks_f6164_0_0.multi_Heavy_DIY_.eg._weeding._lawn_mowing._carpentry._digging.	Exercise_Freq	RNASE1	finngen_R12_E4_OBESITY	age_e66_first_reported_obesity_f130792_0_0	E66	E Disease-liability (D->P)	0.0481777	0.0911783	0.793242	Null	-0.0583638	0.122419	0.943978	Null	-0.034513	0.0381272	0.952504	Null			-0.0284774	0.0298745	0.944472	Null			-0.122703	0.117559	0.816943	Null					-0.5482	0.178835	0.0372616	Tier1				Null			-0.00852837	0.0283946	0.997513	Null			0.124154	0.0535061	0.49288	Null	-0.0790848	0.0746457	0.933468	Null	0.0748636	0.0183557	0.000273192	Tier1plus	0.112777	0.0198685	4.79755e-07	Tier1plus	-0.0613941	0.014894	0.00145514	Tier1
types_of_physical_activity_in_last_4_weeks_f6164_0_0.multi_Heavy_DIY_.eg._weeding._lawn_mowing._carpentry._digging.|RNASE1|finngen_R12_E4_OBESITYCAL	types_of_physical_activity_in_last_4_weeks_f6164_0_0.multi_Heavy_DIY_.eg._weeding._lawn_mowing._carpentry._digging.	Exercise_Freq	RNASE1	finngen_R12_E4_OBESITYCAL	age_e66_first_reported_obesity_f130792_0_0	E66	E Disease-liability (D->P)	0.0481777	0.0911783	0.793242	Null	-0.0583638	0.122419	0.943978	Null	-0.0457655	0.0445999	0.948727	Null			-0.0475453	0.0349931	0.842429	Null			-0.177892	0.124021	0.700018	Null	0.0113664	0.103627	0.991208	Null	-0.467527	0.169072	0.0735486	Null				Null			-0.00852837	0.0283946	0.997513	Null			0.124154	0.0535061	0.49288	Null	-0.0790848	0.0746457	0.933468	Null	0.0987516	0.0212268	3.07605e-05	Tier1plus	0.118318	0.0228522	5.79362e-06	Tier1plus	-0.0532278	0.0129573	0.00149844	Tier1
types_of_physical_activity_in_last_4_weeks_f6164_0_0.multi_Heavy_DIY_.eg._weeding._lawn_mowing._carpentry._digging.|RNASE1|finngen_R12_E4_OBESITYNAS	types_of_physical_activity_in_last_4_weeks_f6164_0_0.multi_Heavy_DIY_.eg._weeding._lawn_mowing._carpentry._digging.	Exercise_Freq	RNASE1	finngen_R12_E4_OBESITYNAS	age_e66_first_reported_obesity_f130792_0_0	E66	E Disease-liability (D->P)	0.0481777	0.0911783	0.793242	Null	-0.0583638	0.122419	0.943978	Null	0.00530537	0.0584696	0.994112	Null			0.0387681	0.041269	0.944472	Null			-0.0295862	0.117584	0.968984	Null	-0.0451424	0.137181	0.968947	Null	-0.728082	0.206309	0.0108521	Tier1				Null			-0.00852837	0.0283946	0.997513	Null			0.124154	0.0535061	0.49288	Null	-0.0790848	0.0746457	0.933468	Null	0.0779053	0.0198301	0.000467726	Tier1	0.130844	0.0262989	1.51289e-05	Suggestive	-0.0697951	0.0159903	0.000559082	Tier1
types_of_physical_activity_in_last_4_weeks_f6164_0_0.multi_None_of_the_above|RNASE1|finngen_R12_E4_OBESITY	types_of_physical_activity_in_last_4_weeks_f6164_0_0.multi_None_of_the_above	Exercise_Freq	RNASE1	finngen_R12_E4_OBESITY	age_e66_first_reported_obesity_f130792_0_0	E66	E Disease-liability (D->P)	0.132548	0.104081	0.452842	Null	-0.0649904	0.117237	0.929686	Null	-0.034513	0.0381272	0.952504	Null			-0.0284774	0.0298745	0.944472	Null			-0.122703	0.117559	0.816943	Null					0.5107	0.121506	0.00105297	Tier1				Null			-0.00719192	0.0846165	0.997545	Null			-0.145527	0.0924569	0.733933	Null	0.112988	0.101104	0.926032	Null	0.0748636	0.0183557	0.000273192	Tier1plus	0.112777	0.0198685	4.79755e-07	Tier1plus	0.100396	0.0267009	0.00470307	Tier1
usual_walking_pace_f924_0_0|RNASE1|finngen_R12_E4_OBESITY	usual_walking_pace_f924_0_0	Exercise_Freq	RNASE1	finngen_R12_E4_OBESITY	age_e66_first_reported_obesity_f130792_0_0	E66	E Disease-liability (D->P)	-0.63643	0.115156	4.81102e-06	Suggestive	-0.341036	0.167915	0.44881	Null	-0.034513	0.0381272	0.952504	Null			-0.0284774	0.0298745	0.944472	Null			-0.122703	0.117559	0.816943	Null					-2.33653	0.428792	4.23651e-06	Tier1				Null			-0.00244713	0.0110577	0.997513	Null			0.0143669	0.0308474	0.964915	Null	-0.00837439	0.0403565	0.995798	Null	0.0748636	0.0183557	0.000273192	Tier1plus	0.112777	0.0198685	4.79755e-07	Tier1plus	-0.0621707	0.00651485	5.91903e-19	Tier1
usual_walking_pace_f924_0_0|RNASE1|finngen_R12_E4_OBESITYCAL	usual_walking_pace_f924_0_0	Exercise_Freq	RNASE1	finngen_R12_E4_OBESITYCAL	age_e66_first_reported_obesity_f130792_0_0	E66	E Disease-liability (D->P)	-0.63643	0.115156	4.81102e-06	Suggestive	-0.341036	0.167915	0.44881	Null	-0.0457655	0.0445999	0.948727	Null			-0.0475453	0.0349931	0.842429	Null			-0.177892	0.124021	0.700018	Null	0.0113664	0.103627	0.991208	Null	-2.36362	0.434138	4.2836e-06	Tier1				Null			-0.00244713	0.0110577	0.997513	Null			0.0143669	0.0308474	0.964915	Null	-0.00837439	0.0403565	0.995798	Null	0.0987516	0.0212268	3.07605e-05	Tier1plus	0.118318	0.0228522	5.79362e-06	Tier1plus	-0.0639643	0.00843125	5.60106e-12	Tier1
usual_walking_pace_f924_0_0|RNASE1|finngen_R12_E4_OBESITYNAS	usual_walking_pace_f924_0_0	Exercise_Freq	RNASE1	finngen_R12_E4_OBESITYNAS	age_e66_first_reported_obesity_f130792_0_0	E66	E Disease-liability (D->P)	-0.63643	0.115156	4.81102e-06	Suggestive	-0.341036	0.167915	0.44881	Null	0.00530537	0.0584696	0.994112	Null			0.0387681	0.041269	0.944472	Null			-0.0295862	0.117584	0.968984	Null	-0.0451424	0.137181	0.968947	Null	-2.76109	0.51135	5.26478e-06	Tier1				Null			-0.00244713	0.0110577	0.997513	Null			0.0143669	0.0308474	0.964915	Null	-0.00837439	0.0403565	0.995798	Null	0.0779053	0.0198301	0.000467726	Tier1	0.130844	0.0262989	1.51289e-05	Suggestive	-0.0560607	0.00884098	2.70304e-08	Tier1
alcohol_drinker_status_f20117_0_0_Current|RNASE4|finngen_R12_E4_OBESITY	alcohol_drinker_status_f20117_0_0_Current	Alcohol	RNASE4	finngen_R12_E4_OBESITY	age_e66_first_reported_obesity_f130792_0_0	E66	E Disease-liability (D->P)	0.110548	0.155842	0.711674	Null	-0.149506	0.178431	0.866339	Null	0.00717821	0.0263308	0.994112	Null			0.00452156	0.0197158	0.991831	Null			-0.0279078	0.114373	0.971453	Null	0.0665489	0.0590935	0.827236	Null	-0.0664642	0.177318	0.904723	Null				Null			0.259909	0.267239	0.982768	Null			-0.122953	0.0824129	0.746502	Null	-0.0415294	0.0592105	0.977667	Null	0.106447	0.0184168	1.77716e-07	Tier1plus	0.0561956	0.0191038	0.0225332	Tier1plus	-0.109466	0.0236957	0.000202289	Tier1
alcohol_drinker_status_f20117_0_0_Current|RNASE4|finngen_R12_E4_OBESITYNAS	alcohol_drinker_status_f20117_0_0_Current	Alcohol	RNASE4	finngen_R12_E4_OBESITYNAS	age_e66_first_reported_obesity_f130792_0_0	E66	E Disease-liability (D->P)	0.110548	0.155842	0.711674	Null	-0.149506	0.178431	0.866339	Null	0.0403726	0.0599082	0.970419	Null			0.0279942	0.0272069	0.942646	Null			-0.120293	0.124432	0.839725	Null	0.01143	0.0625459	0.984611	Null	-0.0914553	0.244791	0.904723	Null				Null			0.259909	0.267239	0.982768	Null			-0.122953	0.0824129	0.746502	Null	-0.0415294	0.0592105	0.977667	Null	0.0985142	0.0178772	6.6291e-07	Suggestive	0.0536045	0.0202411	0.0461178	Tier1	-0.104379	0.0272926	0.00390738	Suggestive
alcohol_drinker_status_f20117_0_0_Never|RNASE4|finngen_R12_E4_OBESITY	alcohol_drinker_status_f20117_0_0_Never	Alcohol	RNASE4	finngen_R12_E4_OBESITY	age_e66_first_reported_obesity_f130792_0_0	E66	E Disease-liability (D->P)	-0.216739	0.117129	0.229171	Null	-0.0893001	0.134939	0.90575	Null	0.00717821	0.0263308	0.994112	Null			0.00452156	0.0197158	0.991831	Null			-0.0279078	0.114373	0.971453	Null	0.0665489	0.0590935	0.827236	Null	0.106781	0.13356	0.775697	Null				Null			-0.395595	0.371862	0.972853	Null			0.105524	0.0977452	0.852363	Null	0.0446995	0.0589924	0.972065	Null	0.106447	0.0184168	1.77716e-07	Tier1plus	0.0561956	0.0191038	0.0225332	Tier1plus	0.0965127	0.0277117	0.0107945	Tier1
alcohol_drinker_status_f20117_0_0_Never|RNASE4|finngen_R12_E4_OBESITYCAL	alcohol_drinker_status_f20117_0_0_Never	Alcohol	RNASE4	finngen_R12_E4_OBESITYCAL	age_e66_first_reported_obesity_f130792_0_0	E66	E Disease-liability (D->P)	-0.216739	0.117129	0.229171	Null	-0.0893001	0.134939	0.90575	Null	0.0181568	0.0324083	0.985438	Null			0.00693086	0.0231008	0.990183	Null			0.00171777	0.120106	0.998421	Null	0.0936655	0.0638174	0.73466	Null	0.214818	0.156501	0.531593	Null				Null			-0.395595	0.371862	0.972853	Null			0.105524	0.0977452	0.852363	Null	0.0446995	0.0589924	0.972065	Null	0.132625	0.0191475	3.15689e-10	Suggestive	0.0563823	0.0213795	0.0474094	Tier1	0.100383	0.0319169	0.0277031	Tier1
alcohol_intake_frequency_f1558_0_0|RNASE4|finngen_R12_E4_OBESITY	alcohol_intake_frequency_f1558_0_0	Alcohol	RNASE4	finngen_R12_E4_OBESITY	age_e66_first_reported_obesity_f130792_0_0	E66	E Disease-liability (D->P)	-0.35441	0.137715	0.0670513	Null	-0.242035	0.0962271	0.269129	Null	0.00717821	0.0263308	0.994112	Null			0.00452156	0.0197158	0.991831	Null			-0.0279078	0.114373	0.971453	Null	0.0665489	0.0590935	0.827236	Null	-1.02627	0.361619	0.0639686	Null				Null			0.00924566	0.0589469	0.997513	Null			-0.149259	0.0989513	0.743499	Null	0.00128559	0.010988	0.997764	Null	0.106447	0.0184168	1.77716e-07	Tier1plus	0.0561956	0.0191038	0.0225332	Tier1plus	-0.0637299	0.0114976	2.5366e-06	Tier1
alcohol_intake_frequency_f1558_0_0|RNASE4|finngen_R12_E4_OBESITYCAL	alcohol_intake_frequency_f1558_0_0	Alcohol	RNASE4	finngen_R12_E4_OBESITYCAL	age_e66_first_reported_obesity_f130792_0_0	E66	E Disease-liability (D->P)	-0.35441	0.137715	0.0670513	Null	-0.242035	0.0962271	0.269129	Null	0.0181568	0.0324083	0.985438	Null			0.00693086	0.0231008	0.990183	Null			0.00171777	0.120106	0.998421	Null	0.0936655	0.0638174	0.73466	Null	-1.02607	0.35755	0.0597477	Null				Null			0.00924566	0.0589469	0.997513	Null			-0.149259	0.0989513	0.743499	Null	0.00128559	0.010988	0.997764	Null	0.132625	0.0191475	3.15689e-10	Suggestive	0.0563823	0.0213795	0.0474094	Tier1	-0.0600204	0.0137223	0.000547555	Tier1
alcohol_intake_frequency_f1558_0_0|RNASE4|finngen_R12_E4_OBESITYNAS	alcohol_intake_frequency_f1558_0_0	Alcohol	RNASE4	finngen_R12_E4_OBESITYNAS	age_e66_first_reported_obesity_f130792_0_0	E66	E Disease-liability (D->P)	-0.35441	0.137715	0.0670513	Null	-0.242035	0.0962271	0.269129	Null	0.0403726	0.0599082	0.970419	Null			0.0279942	0.0272069	0.942646	Null			-0.120293	0.124432	0.839725	Null	0.01143	0.0625459	0.984611	Null	-1.22528	0.429725	0.0618303	Null				Null			0.00924566	0.0589469	0.997513	Null			-0.149259	0.0989513	0.743499	Null	0.00128559	0.010988	0.997764	Null	0.0985142	0.0178772	6.6291e-07	Suggestive	0.0536045	0.0202411	0.0461178	Tier1	-0.0582194	0.0122335	0.000109114	Tier1
alcohol_intake_versus_10_years_previously_f1628_0_0|RNASE4|finngen_R12_E4_OBESITY	alcohol_intake_versus_10_years_previously_f1628_0_0	Alcohol	RNASE4	finngen_R12_E4_OBESITY	age_e66_first_reported_obesity_f130792_0_0	E66	E Disease-liability (D->P)	-0.67815	0.639579	0.54878	Null	-0.336424	0.27346	0.75392	Null	0.00717821	0.0263308	0.994112	Null			0.00452156	0.0197158	0.991831	Null			-0.0279078	0.114373	0.971453	Null	0.0665489	0.0590935	0.827236	Null	-0.586062	0.472428	0.590967	Null				Null			-0.0916078	0.055861	0.844448	Null			-0.0633005	0.0474358	0.781846	Null	-0.000900545	0.0134902	0.998146	Null	0.106447	0.0184168	1.77716e-07	Tier1plus	0.0561956	0.0191038	0.0225332	Tier1plus	-0.0220256	0.00656081	0.0155231	Tier1
alcohol_intake_versus_10_years_previously_f1628_0_0|RNASE4|finngen_R12_E4_OBESITYNAS	alcohol_intake_versus_10_years_previously_f1628_0_0	Alcohol	RNASE4	finngen_R12_E4_OBESITYNAS	age_e66_first_reported_obesity_f130792_0_0	E66	E Disease-liability (D->P)	-0.67815	0.639579	0.54878	Null	-0.336424	0.27346	0.75392	Null	0.0403726	0.0599082	0.970419	Null			0.0279942	0.0272069	0.942646	Null			-0.120293	0.124432	0.839725	Null	0.01143	0.0625459	0.984611	Null	-1.04407	0.717384	0.496653	Null				Null			-0.0916078	0.055861	0.844448	Null			-0.0633005	0.0474358	0.781846	Null	-0.000900545	0.0134902	0.998146	Null	0.0985142	0.0178772	6.6291e-07	Suggestive	0.0536045	0.0202411	0.0461178	Tier1	-0.0182964	0.00447934	0.00160854	Tier1
alcohol_intake_versus_10_years_previously_f1628_0_0|RNASE4|finngen_R12_I9_HYPTENSESS	alcohol_intake_versus_10_years_previously_f1628_0_0	Alcohol	RNASE4	finngen_R12_I9_HYPTENSESS	age_i10_first_reported_essential_primary_hypertension_f131286_0_0	I10	E Disease-liability (D->P)	-0.67815	0.639579	0.54878	Null	-0.336424	0.27346	0.75392	Null	-0.00251279	0.0164718	0.994112	Null			-0.0145538	0.0155611	0.944915	Null			0.187161	0.121763	0.656981	Null	0.0936462	0.0851946	0.827236	Null	-0.46558	0.490038	0.718241	Null				Null			-0.0916078	0.055861	0.844448	Null			-0.0633005	0.0474358	0.781846	Null	-0.000900545	0.0134902	0.998146	Null	0.0437267	0.0149594	0.0109123	Tier1	0.0338096	0.0186509	0.238131	Null	-0.0146129	0.00405603	0.00737496	Tier1
average_total_household_income_before_tax_f738_0_0|RNASE4|finngen_R12_E4_OBESITY	average_total_household_income_before_tax_f738_0_0	Deprivation_Indices	RNASE4	finngen_R12_E4_OBESITY	age_e66_first_reported_obesity_f130792_0_0	E66	E Disease-liability (D->P)	-0.333423	0.136276	0.0854285	Null	-0.0741745	0.124303	0.92045	Null	0.00717821	0.0263308	0.994112	Null			0.00452156	0.0197158	0.991831	Null			-0.0279078	0.114373	0.971453	Null	0.0665489	0.0590935	0.827236	Null	-0.943695	0.267883	0.0110075	Tier1				Null			-0.0612003	0.0595334	0.975437	Null			-0.0311481	0.0188909	0.706989	Null	-0.0276849	0.0191213	0.873785	Null	0.106447	0.0184168	1.77716e-07	Tier1plus	0.0561956	0.0191038	0.0225332	Tier1plus	-0.030109	0.00772393	0.00299429	Tier1
average_total_household_income_before_tax_f738_0_0|RNASE4|finngen_R12_E4_OBESITYCAL	average_total_household_income_before_tax_f738_0_0	Deprivation_Indices	RNASE4	finngen_R12_E4_OBESITYCAL	age_e66_first_reported_obesity_f130792_0_0	E66	E Disease-liability (D->P)	-0.333423	0.136276	0.0854285	Null	-0.0741745	0.124303	0.92045	Null	0.0181568	0.0324083	0.985438	Null			0.00693086	0.0231008	0.990183	Null			0.00171777	0.120106	0.998421	Null	0.0936655	0.0638174	0.73466	Null	-1.00995	0.277639	0.00775418	Tier1				Null			-0.0612003	0.0595334	0.975437	Null			-0.0311481	0.0188909	0.706989	Null	-0.0276849	0.0191213	0.873785	Null	0.132625	0.0191475	3.15689e-10	Suggestive	0.0563823	0.0213795	0.0474094	Tier1	-0.026959	0.00673876	0.00208801	Tier1
bread_type_f1448_0_0_White|RNASE4|finngen_R12_E4_OBESITY	bread_type_f1448_0_0_White	Diet_Weekly	RNASE4	finngen_R12_E4_OBESITY	age_e66_first_reported_obesity_f130792_0_0	E66	E Disease-liability (D->P)	0.0172121	0.0731536	0.915049	Null	-0.0855244	0.0656907	0.727653	Null	0.00717821	0.0263308	0.994112	Null			0.00452156	0.0197158	0.991831	Null			-0.0279078	0.114373	0.971453	Null	0.0665489	0.0590935	0.827236	Null	-0.665396	0.315926	0.23455	Null				Null			-0.0327497	0.162275	0.997513	Null			-0.0886034	0.060407	0.750656	Null	-0.00931645	0.054142	0.997158	Null	0.106447	0.0184168	1.77716e-07	Tier1plus	0.0561956	0.0191038	0.0225332	Tier1plus	-0.122821	0.0278633	0.000478251	Tier1
bread_type_f1448_0_0_White|RNASE4|finngen_R12_E4_OBESITYCAL	bread_type_f1448_0_0_White	Diet_Weekly	RNASE4	finngen_R12_E4_OBESITYCAL	age_e66_first_reported_obesity_f130792_0_0	E66	E Disease-liability (D->P)	0.0172121	0.0731536	0.915049	Null	-0.0855244	0.0656907	0.727653	Null	0.0181568	0.0324083	0.985438	Null			0.00693086	0.0231008	0.990183	Null			0.00171777	0.120106	0.998421	Null	0.0936655	0.0638174	0.73466	Null	-0.653139	0.312709	0.240668	Null				Null			-0.0327497	0.162275	0.997513	Null			-0.0886034	0.060407	0.750656	Null	-0.00931645	0.054142	0.997158	Null	0.132625	0.0191475	3.15689e-10	Suggestive	0.0563823	0.0213795	0.0474094	Tier1	-0.150619	0.0366731	0.00149844	Tier1
bread_type_f1448_0_0_White|RNASE4|finngen_R12_E4_OBESITYNAS	bread_type_f1448_0_0_White	Diet_Weekly	RNASE4	finngen_R12_E4_OBESITYNAS	age_e66_first_reported_obesity_f130792_0_0	E66	E Disease-liability (D->P)	0.0172121	0.0731536	0.915049	Null	-0.0855244	0.0656907	0.727653	Null	0.0403726	0.0599082	0.970419	Null			0.0279942	0.0272069	0.942646	Null			-0.120293	0.124432	0.839725	Null	0.01143	0.0625459	0.984611	Null	-0.746025	0.379171	0.283034	Null				Null			-0.0327497	0.162275	0.997513	Null			-0.0886034	0.060407	0.750656	Null	-0.00931645	0.054142	0.997158	Null	0.0985142	0.0178772	6.6291e-07	Suggestive	0.0536045	0.0202411	0.0461178	Tier1	-0.12896	0.0323497	0.00218946	Tier1
bread_type_f1448_0_0_Wholemeal_or_wholegrain|RNASE4|finngen_R12_E4_OBESITY	bread_type_f1448_0_0_Wholemeal_or_wholegrain	Diet_Weekly	RNASE4	finngen_R12_E4_OBESITY	age_e66_first_reported_obesity_f130792_0_0	E66	E Disease-liability (D->P)	0.0485523	0.0720568	0.728172	Null	0.103505	0.083154	0.746913	Null	0.00717821	0.0263308	0.994112	Null			0.00452156	0.0197158	0.991831	Null			-0.0279078	0.114373	0.971453	Null	0.0665489	0.0590935	0.827236	Null	0.464588	0.343276	0.541529	Null				Null			-0.0284779	0.144057	0.997513	Null			0.0758847	0.0561992	0.781231	Null	0.00863314	0.0371773	0.995285	Null	0.106447	0.0184168	1.77716e-07	Tier1plus	0.0561956	0.0191038	0.0225332	Tier1plus	0.105033	0.0225933	0.000177852	Tier1
bread_type_f1448_0_0_Wholemeal_or_wholegrain|RNASE4|finngen_R12_E4_OBESITYCAL	bread_type_f1448_0_0_Wholemeal_or_wholegrain	Diet_Weekly	RNASE4	finngen_R12_E4_OBESITYCAL	age_e66_first_reported_obesity_f130792_0_0	E66	E Disease-liability (D->P)	0.0485523	0.0720568	0.728172	Null	0.103505	0.083154	0.746913	Null	0.0181568	0.0324083	0.985438	Null			0.00693086	0.0231008	0.990183	Null			0.00171777	0.120106	0.998421	Null	0.0936655	0.0638174	0.73466	Null	0.385086	0.343996	0.640875	Null				Null			-0.0284779	0.144057	0.997513	Null			0.0758847	0.0561992	0.781231	Null	0.00863314	0.0371773	0.995285	Null	0.132625	0.0191475	3.15689e-10	Suggestive	0.0563823	0.0213795	0.0474094	Tier1	0.120363	0.03103	0.0032177	Tier1
bread_type_f1448_0_0_Wholemeal_or_wholegrain|RNASE4|finngen_R12_E4_OBESITYNAS	bread_type_f1448_0_0_Wholemeal_or_wholegrain	Diet_Weekly	RNASE4	finngen_R12_E4_OBESITYNAS	age_e66_first_reported_obesity_f130792_0_0	E66	E Disease-liability (D->P)	0.0485523	0.0720568	0.728172	Null	0.103505	0.083154	0.746913	Null	0.0403726	0.0599082	0.970419	Null			0.0279942	0.0272069	0.942646	Null			-0.120293	0.124432	0.839725	Null	0.01143	0.0625459	0.984611	Null	0.671057	0.400309	0.402488	Null				Null			-0.0284779	0.144057	0.997513	Null			0.0758847	0.0561992	0.781231	Null	0.00863314	0.0371773	0.995285	Null	0.0985142	0.0178772	6.6291e-07	Suggestive	0.0536045	0.0202411	0.0461178	Tier1	0.108095	0.0283134	0.00398628	Tier1
cereal_type_f1468_0_0_Muesli|RNASE4|finngen_R12_I9_HYPTENSESS	cereal_type_f1468_0_0_Muesli	Diet_Weekly	RNASE4	finngen_R12_I9_HYPTENSESS	age_i10_first_reported_essential_primary_hypertension_f131286_0_0	I10	E Disease-liability (D->P)	-0.203183	0.0899034	0.120417	Null	-0.0863516	0.0858661	0.821639	Null	-0.00251279	0.0164718	0.994112	Null			-0.0145538	0.0155611	0.944915	Null			0.187161	0.121763	0.656981	Null	0.0936462	0.0851946	0.827236	Null	-0.137674	0.0904383	0.468341	Null				Null			-0.0301204	0.192327	0.997513	Null			-0.0309573	0.112671	0.986073	Null	-0.0385624	0.0461681	0.964997	Null	0.0437267	0.0149594	0.0109123	Tier1	0.0338096	0.0186509	0.238131	Null	-0.0502314	0.015089	0.0168125	Tier1
cereal_type_f1468_0_0_Other_.e.g._Cornflakes._Frosties.|RNASE4|finngen_R12_E4_OBESITY	cereal_type_f1468_0_0_Other_.e.g._Cornflakes._Frosties.	Diet_Weekly	RNASE4	finngen_R12_E4_OBESITY	age_e66_first_reported_obesity_f130792_0_0	E66	E Disease-liability (D->P)	-0.120507	0.122679	0.586313	Null	-0.0574162	0.0754281	0.879472	Null	0.00717821	0.0263308	0.994112	Null			0.00452156	0.0197158	0.991831	Null			-0.0279078	0.114373	0.971453	Null	0.0665489	0.0590935	0.827236	Null	-0.443338	0.514165	0.752929	Null				Null			-0.141582	0.193353	0.984975	Null			0.0100867	0.0685276	0.992915	Null	0.0238561	0.0536587	0.992813	Null	0.106447	0.0184168	1.77716e-07	Tier1plus	0.0561956	0.0191038	0.0225332	Tier1plus	-0.0861502	0.02513	0.0126979	Tier1
cereal_type_f1468_0_0_Other_.e.g._Cornflakes._Frosties.|RNASE4|finngen_R12_E4_OBESITYCAL	cereal_type_f1468_0_0_Other_.e.g._Cornflakes._Frosties.	Diet_Weekly	RNASE4	finngen_R12_E4_OBESITYCAL	age_e66_first_reported_obesity_f130792_0_0	E66	E Disease-liability (D->P)	-0.120507	0.122679	0.586313	Null	-0.0574162	0.0754281	0.879472	Null	0.0181568	0.0324083	0.985438	Null			0.00693086	0.0231008	0.990183	Null			0.00171777	0.120106	0.998421	Null	0.0936655	0.0638174	0.73466	Null	-0.371528	0.530375	0.807705	Null				Null			-0.141582	0.193353	0.984975	Null			0.0100867	0.0685276	0.992915	Null	0.0238561	0.0536587	0.992813	Null	0.132625	0.0191475	3.15689e-10	Suggestive	0.0563823	0.0213795	0.0474094	Tier1	-0.107336	0.0350936	0.0341028	Tier1
cereal_type_f1468_0_0_Other_.e.g._Cornflakes._Frosties.|RNASE4|finngen_R12_E4_OBESITYNAS	cereal_type_f1468_0_0_Other_.e.g._Cornflakes._Frosties.	Diet_Weekly	RNASE4	finngen_R12_E4_OBESITYNAS	age_e66_first_reported_obesity_f130792_0_0	E66	E Disease-liability (D->P)	-0.120507	0.122679	0.586313	Null	-0.0574162	0.0754281	0.879472	Null	0.0403726	0.0599082	0.970419	Null			0.0279942	0.0272069	0.942646	Null			-0.120293	0.124432	0.839725	Null	0.01143	0.0625459	0.984611	Null	-0.521689	0.586486	0.740777	Null				Null			-0.141582	0.193353	0.984975	Null			0.0100867	0.0685276	0.992915	Null	0.0238561	0.0536587	0.992813	Null	0.0985142	0.0178772	6.6291e-07	Suggestive	0.0536045	0.0202411	0.0461178	Tier1	-0.0958963	0.0305686	0.0283039	Tier1
education_score_england_f26414_0_0|RNASE4|finngen_R12_E4_OBESITY	education_score_england_f26414_0_0	Deprivation_Indices	RNASE4	finngen_R12_E4_OBESITY	age_e66_first_reported_obesity_f130792_0_0	E66	E Disease-liability (D->P)	0.391829	0.0961859	0.00131996	Tier1	0.129907	0.116341	0.789221	Null	0.00717821	0.0263308	0.994112	Null			0.00452156	0.0197158	0.991831	Null			-0.0279078	0.114373	0.971453	Null	0.0665489	0.0590935	0.827236	Null	0.716729	0.195203	0.0072003	Tier1				Null			0.0700558	0.0695986	0.980489	Null			-0.0146592	0.0216005	0.938898	Null	0.00147202	0.0234535	0.998403	Null	0.106447	0.0184168	1.77716e-07	Tier1plus	0.0561956	0.0191038	0.0225332	Tier1plus	0.0388023	0.00858817	0.000305735	Tier1
education_score_england_f26414_0_0|RNASE4|finngen_R12_E4_OBESITYCAL	education_score_england_f26414_0_0	Deprivation_Indices	RNASE4	finngen_R12_E4_OBESITYCAL	age_e66_first_reported_obesity_f130792_0_0	E66	C Exposure-marker	0.391829	0.0961859	0.00131996	Tier1	0.129907	0.116341	0.789221	Null	0.0181568	0.0324083	0.985438	Null			0.00693086	0.0231008	0.990183	Null			0.00171777	0.120106	0.998421	Null	0.0936655	0.0638174	0.73466	Null	0.719013	0.215321	0.018423	Tier1				Null			0.0700558	0.0695986	0.980489	Null			-0.0146592	0.0216005	0.938898	Null	0.00147202	0.0234535	0.998403	Null	0.132625	0.0191475	3.15689e-10	Suggestive	0.0563823	0.0213795	0.0474094	Tier1	0.0372802	0.00985728	0.00436324	Tier1
education_score_england_f26414_0_0|RNASE4|finngen_R12_E4_OBESITYNAS	education_score_england_f26414_0_0	Deprivation_Indices	RNASE4	finngen_R12_E4_OBESITYNAS	age_e66_first_reported_obesity_f130792_0_0	E66	C Exposure-marker	0.391829	0.0961859	0.00131996	Tier1	0.129907	0.116341	0.789221	Null	0.0403726	0.0599082	0.970419	Null			0.0279942	0.0272069	0.942646	Null			-0.120293	0.124432	0.839725	Null	0.01143	0.0625459	0.984611	Null	0.755472	0.241047	0.0322164	Tier1				Null			0.0700558	0.0695986	0.980489	Null			-0.0146592	0.0216005	0.938898	Null	0.00147202	0.0234535	0.998403	Null	0.0985142	0.0178772	6.6291e-07	Suggestive	0.0536045	0.0202411	0.0461178	Tier1	0.0294999	0.00929922	0.0263149	Tier1
education_score_england_f26414_0_0|RNASE4|finngen_R12_J10_PNEUMONIA	education_score_england_f26414_0_0	Deprivation_Indices	RNASE4	finngen_R12_J10_PNEUMONIA	age_j18_first_reported_pneumonia_organism_unspecified_f131456_0_0	J18	C Exposure-marker	0.391829	0.0961859	0.00131996	Tier1	0.129907	0.116341	0.789221	Null	0.00848604	0.024696	0.994112	Null			0.00988837	0.0133671	0.97263	Null			0.0936393	0.045085	0.435388	Null	-0.0151885	0.0296109	0.940052	Null	0.271067	0.0786607	0.014028	Tier1				Null			0.0700558	0.0695986	0.980489	Null			-0.0146592	0.0216005	0.938898	Null	0.00147202	0.0234535	0.998403	Null	-0.021298	0.123946	0.914358	Null	-0.1701	0.0874802	0.192914	Null	0.0384633	0.0297203	0.563237	Null
education_score_england_f26414_0_0|RNASE4|finngen_R12_N14_ACUTERENFAIL	education_score_england_f26414_0_0	Deprivation_Indices	RNASE4	finngen_R12_N14_ACUTERENFAIL	age_n17_first_reported_acute_renal_failure_f132030_0_0	N17	C Exposure-marker	0.391829	0.0961859	0.00131996	Tier1	0.129907	0.116341	0.789221	Null	0.0123303	0.0962082	0.994112	Null			0.00423499	0.0371954	0.991831	Null			0.0503116	0.326925	0.98085	Null	0.09898	0.0826	0.815217	Null	0.720032	0.239282	0.0426645	Tier1				Null			0.0700558	0.0695986	0.980489	Null			-0.0146592	0.0216005	0.938898	Null	0.00147202	0.0234535	0.998403	Null	0.247429	0.0768755	0.00473264	Suggestive	0.284061	0.0868401	0.00914981	Suggestive				Null
education_score_england_f26414_0_0|RNASE4|finngen_R12_T2D_WIDE	education_score_england_f26414_0_0	Deprivation_Indices	RNASE4	finngen_R12_T2D_WIDE	age_e11_first_reported_non_insulin_dependent_diabetes_mellitus_f130708_0_0	E11	C Exposure-marker	0.391829	0.0961859	0.00131996	Tier1	0.129907	0.116341	0.789221	Null	0.014407	0.023272	0.979788	Null			0.00233508	0.0164957	0.991831	Null			-0.202353	0.169956	0.782149	Null	-0.0110135	0.0413144	0.971385	Null	0.583618	0.181828	0.0265665	Tier1				Null			0.0700558	0.0695986	0.980489	Null			-0.0146592	0.0216005	0.938898	Null	0.00147202	0.0234535	0.998403	Null	0.0207937	0.0129131	0.195515	Null	-0.0137777	0.0132625	0.597068	Null	0.0160339	0.0052879	0.0364435	Tier1
employment_score_england_f26412_0_0|RNASE4|finngen_R12_E4_OBESITY	employment_score_england_f26412_0_0	Deprivation_Indices	RNASE4	finngen_R12_E4_OBESITY	age_e66_first_reported_obesity_f130792_0_0	E66	E Disease-liability (D->P)	0.732151	0.316577	0.109213	Null	-0.227014	0.295456	0.878835	Null	0.00717821	0.0263308	0.994112	Null			0.00452156	0.0197158	0.991831	Null			-0.0279078	0.114373	0.971453	Null	0.0665489	0.0590935	0.827236	Null	1.12573	0.383485	0.0507317	Null				Null			0.0282559	0.0625338	0.997513	Null			-0.0209398	0.0179146	0.830773	Null	-9.54095e-05	0.0176503	0.999456	Null	0.106447	0.0184168	1.77716e-07	Tier1plus	0.0561956	0.0191038	0.0225332	Tier1plus	0.0303607	0.00685061	0.000432967	Tier1
employment_score_england_f26412_0_0|RNASE4|finngen_R12_E4_OBESITYCAL	employment_score_england_f26412_0_0	Deprivation_Indices	RNASE4	finngen_R12_E4_OBESITYCAL	age_e66_first_reported_obesity_f130792_0_0	E66	E Disease-liability (D->P)	0.732151	0.316577	0.109213	Null	-0.227014	0.295456	0.878835	Null	0.0181568	0.0324083	0.985438	Null			0.00693086	0.0231008	0.990183	Null			0.00171777	0.120106	0.998421	Null	0.0936655	0.0638174	0.73466	Null	1.23396	0.396434	0.0340669	Tier1				Null			0.0282559	0.0625338	0.997513	Null			-0.0209398	0.0179146	0.830773	Null	-9.54095e-05	0.0176503	0.999456	Null	0.132625	0.0191475	3.15689e-10	Suggestive	0.0563823	0.0213795	0.0474094	Tier1	0.0280408	0.00812307	0.0119026	Tier1
employment_score_england_f26412_0_0|RNASE4|finngen_R12_E4_OBESITYNAS	employment_score_england_f26412_0_0	Deprivation_Indices	RNASE4	finngen_R12_E4_OBESITYNAS	age_e66_first_reported_obesity_f130792_0_0	E66	E Disease-liability (D->P)	0.732151	0.316577	0.109213	Null	-0.227014	0.295456	0.878835	Null	0.0403726	0.0599082	0.970419	Null			0.0279942	0.0272069	0.942646	Null			-0.120293	0.124432	0.839725	Null	0.01143	0.0625459	0.984611	Null	1.35204	0.657985	0.255286	Null				Null			0.0282559	0.0625338	0.997513	Null			-0.0209398	0.0179146	0.830773	Null	-9.54095e-05	0.0176503	0.999456	Null	0.0985142	0.0178772	6.6291e-07	Suggestive	0.0536045	0.0202411	0.0461178	Tier1	0.0233743	0.00776129	0.0380587	Tier1
exposure_to_tobacco_smoke_outside_home_f1279_0_0|RNASE4|finngen_R12_E4_OBESITY	exposure_to_tobacco_smoke_outside_home_f1279_0_0	Smoking	RNASE4	finngen_R12_E4_OBESITY	age_e66_first_reported_obesity_f130792_0_0	E66	E Disease-liability (D->P)	1.81252	0.463139	0.00215178	Suggestive	1.21311	0.651683	0.519119	Null	0.00717821	0.0263308	0.994112	Null			0.00452156	0.0197158	0.991831	Null			-0.0279078	0.114373	0.971453	Null	0.0665489	0.0590935	0.827236	Null	1.0063	0.563535	0.356304	Null				Null			-0.0176758	0.0503325	0.997513	Null			0.00236017	0.0210836	0.99427	Null	0.00931342	0.0146735	0.981874	Null	0.106447	0.0184168	1.77716e-07	Tier1plus	0.0561956	0.0191038	0.0225332	Tier1plus	0.016091	0.00536317	0.0388461	Tier1
frequency_of_stair_climbing_in_last_4_weeks_f943_0_0|RNASE4|finngen_R12_E4_OBESITY	frequency_of_stair_climbing_in_last_4_weeks_f943_0_0	Exercise_Freq	RNASE4	finngen_R12_E4_OBESITY	age_e66_first_reported_obesity_f130792_0_0	E66	E Disease-liability (D->P)	-0.615587	0.300208	0.169523	Null	0.0280872	0.323411	0.989804	Null	0.00717821	0.0263308	0.994112	Null			0.00452156	0.0197158	0.991831	Null			-0.0279078	0.114373	0.971453	Null	0.0665489	0.0590935	0.827236	Null	-1.77317	1.06793	0.407613	Null				Null			0.0414012	0.0632989	0.988996	Null			0.002299	0.0212348	0.99427	Null	-0.0255452	0.0169968	0.858047	Null	0.106447	0.0184168	1.77716e-07	Tier1plus	0.0561956	0.0191038	0.0225332	Tier1plus	-0.0386483	0.00664998	6.27364e-07	Tier1
frequency_of_stair_climbing_in_last_4_weeks_f943_0_0|RNASE4|finngen_R12_E4_OBESITYCAL	frequency_of_stair_climbing_in_last_4_weeks_f943_0_0	Exercise_Freq	RNASE4	finngen_R12_E4_OBESITYCAL	age_e66_first_reported_obesity_f130792_0_0	E66	E Disease-liability (D->P)	-0.615587	0.300208	0.169523	Null	0.0280872	0.323411	0.989804	Null	0.0181568	0.0324083	0.985438	Null			0.00693086	0.0231008	0.990183	Null			0.00171777	0.120106	0.998421	Null	0.0936655	0.0638174	0.73466	Null	-1.91147	1.12856	0.396158	Null				Null			0.0414012	0.0632989	0.988996	Null			0.002299	0.0212348	0.99427	Null	-0.0255452	0.0169968	0.858047	Null	0.132625	0.0191475	3.15689e-10	Suggestive	0.0563823	0.0213795	0.0474094	Tier1	-0.038403	0.00662109	6.57034e-07	Tier1
frequency_of_stair_climbing_in_last_4_weeks_f943_0_0|RNASE4|finngen_R12_E4_OBESITYNAS	frequency_of_stair_climbing_in_last_4_weeks_f943_0_0	Exercise_Freq	RNASE4	finngen_R12_E4_OBESITYNAS	age_e66_first_reported_obesity_f130792_0_0	E66	E Disease-liability (D->P)	-0.615587	0.300208	0.169523	Null	0.0280872	0.323411	0.989804	Null	0.0403726	0.0599082	0.970419	Null			0.0279942	0.0272069	0.942646	Null			-0.120293	0.124432	0.839725	Null	0.01143	0.0625459	0.984611	Null	-2.16175	1.15457	0.321393	Null				Null			0.0414012	0.0632989	0.988996	Null			0.002299	0.0212348	0.99427	Null	-0.0255452	0.0169968	0.858047	Null	0.0985142	0.0178772	6.6291e-07	Suggestive	0.0536045	0.0202411	0.0461178	Tier1	-0.0300371	0.00493197	1.23197e-07	Tier1
health_score_england_f26413_0_0|RNASE4|finngen_R12_E4_OBESITY	health_score_england_f26413_0_0	Deprivation_Indices	RNASE4	finngen_R12_E4_OBESITY	age_e66_first_reported_obesity_f130792_0_0	E66	E Disease-liability (D->P)	0.311898	0.676005	0.822156	Null	0.171185	0.783127	0.970336	Null	0.00717821	0.0263308	0.994112	Null			0.00452156	0.0197158	0.991831	Null			-0.0279078	0.114373	0.971453	Null	0.0665489	0.0590935	0.827236	Null	-0.385246	0.777749	0.865889	Null				Null			0.0251908	0.0586033	0.997513	Null			-0.0146281	0.0176176	0.910546	Null	0.00425654	0.0143849	0.993754	Null	0.106447	0.0184168	1.77716e-07	Tier1plus	0.0561956	0.0191038	0.0225332	Tier1plus	0.0224168	0.00619814	0.00710598	Tier1
income_score_england_f26411_0_0|RNASE4|finngen_R12_E4_OBESITY	income_score_england_f26411_0_0	Deprivation_Indices	RNASE4	finngen_R12_E4_OBESITY	age_e66_first_reported_obesity_f130792_0_0	E66	E Disease-liability (D->P)	0.777578	0.370584	0.157597	Null	-0.406847	0.49667	0.86994	Null	0.00717821	0.0263308	0.994112	Null			0.00452156	0.0197158	0.991831	Null			-0.0279078	0.114373	0.971453	Null	0.0665489	0.0590935	0.827236	Null	0.983152	0.376897	0.103033	Null				Null			0.0610683	0.0672884	0.982994	Null			-0.0254419	0.0183582	0.776873	Null	0.00035451	0.0178634	0.999229	Null	0.106447	0.0184168	1.77716e-07	Tier1plus	0.0561956	0.0191038	0.0225332	Tier1plus	0.03414	0.00769643	0.000429665	Tier1
income_score_england_f26411_0_0|RNASE4|finngen_R12_E4_OBESITYCAL	income_score_england_f26411_0_0	Deprivation_Indices	RNASE4	finngen_R12_E4_OBESITYCAL	age_e66_first_reported_obesity_f130792_0_0	E66	E Disease-liability (D->P)	0.777578	0.370584	0.157597	Null	-0.406847	0.49667	0.86994	Null	0.0181568	0.0324083	0.985438	Null			0.00693086	0.0231008	0.990183	Null			0.00171777	0.120106	0.998421	Null	0.0936655	0.0638174	0.73466	Null	0.961968	0.441587	0.210703	Null				Null			0.0610683	0.0672884	0.982994	Null			-0.0254419	0.0183582	0.776873	Null	0.00035451	0.0178634	0.999229	Null	0.132625	0.0191475	3.15689e-10	Suggestive	0.0563823	0.0213795	0.0474094	Tier1	0.032005	0.00892478	0.00781976	Tier1
index_of_multiple_deprivation_england_f26410_0_0|RNASE4|finngen_R12_E4_OBESITY	index_of_multiple_deprivation_england_f26410_0_0	Deprivation_Indices	RNASE4	finngen_R12_E4_OBESITY	age_e66_first_reported_obesity_f130792_0_0	E66	E Disease-liability (D->P)	0.810847	0.447817	0.241793	Null	-0.0606573	0.373136	0.978046	Null	0.00717821	0.0263308	0.994112	Null			0.00452156	0.0197158	0.991831	Null			-0.0279078	0.114373	0.971453	Null	0.0665489	0.0590935	0.827236	Null	0.4754	0.590434	0.772554	Null				Null			0.0408013	0.0668127	0.990556	Null			-0.0193814	0.020119	0.885813	Null	0.00452153	0.0177117	0.995285	Null	0.106447	0.0184168	1.77716e-07	Tier1plus	0.0561956	0.0191038	0.0225332	Tier1plus	0.030785	0.00757122	0.00169868	Tier1
major_dietary_changes_in_the_last_5_years_f1538_0_0_No|RNASE4|finngen_R12_E4_OBESITY	major_dietary_changes_in_the_last_5_years_f1538_0_0_No	Diet_Weekly	RNASE4	finngen_R12_E4_OBESITY	age_e66_first_reported_obesity_f130792_0_0	E66	E Disease-liability (D->P)	-0.174639	0.11693	0.358625	Null	-0.117998	0.0747727	0.629894	Null	0.00717821	0.0263308	0.994112	Null			0.00452156	0.0197158	0.991831	Null			-0.0279078	0.114373	0.971453	Null	0.0665489	0.0590935	0.827236	Null	-1.12577	0.433575	0.105406	Null				Null			0.169388	0.142164	0.953691	Null			0.0212803	0.0385633	0.950782	Null	0.0226319	0.0300608	0.972346	Null	0.106447	0.0184168	1.77716e-07	Tier1plus	0.0561956	0.0191038	0.0225332	Tier1plus	-0.153922	0.016753	1.31582e-17	Tier1
major_dietary_changes_in_the_last_5_years_f1538_0_0_No|RNASE4|finngen_R12_E4_OBESITYCAL	major_dietary_changes_in_the_last_5_years_f1538_0_0_No	Diet_Weekly	RNASE4	finngen_R12_E4_OBESITYCAL	age_e66_first_reported_obesity_f130792_0_0	E66	E Disease-liability (D->P)	-0.174639	0.11693	0.358625	Null	-0.117998	0.0747727	0.629894	Null	0.0181568	0.0324083	0.985438	Null			0.00693086	0.0231008	0.990183	Null			0.00171777	0.120106	0.998421	Null	0.0936655	0.0638174	0.73466	Null	-1.11582	0.434816	0.112044	Null				Null			0.169388	0.142164	0.953691	Null			0.0212803	0.0385633	0.950782	Null	0.0226319	0.0300608	0.972346	Null	0.132625	0.0191475	3.15689e-10	Suggestive	0.0563823	0.0213795	0.0474094	Tier1	-0.138225	0.0189089	4.21652e-11	Tier1
major_dietary_changes_in_the_last_5_years_f1538_0_0_No|RNASE4|finngen_R12_E4_OBESITYNAS	major_dietary_changes_in_the_last_5_years_f1538_0_0_No	Diet_Weekly	RNASE4	finngen_R12_E4_OBESITYNAS	age_e66_first_reported_obesity_f130792_0_0	E66	E Disease-liability (D->P)	-0.174639	0.11693	0.358625	Null	-0.117998	0.0747727	0.629894	Null	0.0403726	0.0599082	0.970419	Null			0.0279942	0.0272069	0.942646	Null			-0.120293	0.124432	0.839725	Null	0.01143	0.0625459	0.984611	Null	-1.4192	0.483975	0.0511044	Null				Null			0.169388	0.142164	0.953691	Null			0.0212803	0.0385633	0.950782	Null	0.0226319	0.0300608	0.972346	Null	0.0985142	0.0178772	6.6291e-07	Suggestive	0.0536045	0.0202411	0.0461178	Tier1	-0.134889	0.0169648	3.7529e-13	Tier1
major_dietary_changes_in_the_last_5_years_f1538_0_0_No|RNASE4|finngen_R12_I9_HYPTENSESS	major_dietary_changes_in_the_last_5_years_f1538_0_0_No	Diet_Weekly	RNASE4	finngen_R12_I9_HYPTENSESS	age_i10_first_reported_essential_primary_hypertension_f131286_0_0	I10	E Disease-liability (D->P)	-0.174639	0.11693	0.358625	Null	-0.117998	0.0747727	0.629894	Null	-0.00251279	0.0164718	0.994112	Null			-0.0145538	0.0155611	0.944915	Null			0.187161	0.121763	0.656981	Null	0.0936462	0.0851946	0.827236	Null	-0.333148	0.168383	0.279777	Null				Null			0.169388	0.142164	0.953691	Null			0.0212803	0.0385633	0.950782	Null	0.0226319	0.0300608	0.972346	Null	0.0437267	0.0149594	0.0109123	Tier1	0.0338096	0.0186509	0.238131	Null	-0.0666565	0.0120593	2.70072e-06	Tier1
major_dietary_changes_in_the_last_5_years_f1538_0_0_Yes._because_of_illness|RNASE4|finngen_R12_E4_OBESITY	major_dietary_changes_in_the_last_5_years_f1538_0_0_Yes._because_of_illness	Diet_Weekly	RNASE4	finngen_R12_E4_OBESITY	age_e66_first_reported_obesity_f130792_0_0	E66	E Disease-liability (D->P)	0.03273	0.0878801	0.859862	Null	0.0201519	0.0666947	0.965364	Null	0.00717821	0.0263308	0.994112	Null			0.00452156	0.0197158	0.991831	Null			-0.0279078	0.114373	0.971453	Null	0.0665489	0.0590935	0.827236	Null	-0.209366	0.143636	0.496138	Null				Null			-0.210728	0.222981	0.982768	Null			-0.0372269	0.0611922	0.946272	Null	-0.0657856	0.0388306	0.817985	Null	0.106447	0.0184168	1.77716e-07	Tier1plus	0.0561956	0.0191038	0.0225332	Tier1plus	0.133419	0.0230583	6.9216e-07	Tier1
major_dietary_changes_in_the_last_5_years_f1538_0_0_Yes._because_of_illness|RNASE4|finngen_R12_E4_OBESITYCAL	major_dietary_changes_in_the_last_5_years_f1538_0_0_Yes._because_of_illness	Diet_Weekly	RNASE4	finngen_R12_E4_OBESITYCAL	age_e66_first_reported_obesity_f130792_0_0	E66	E Disease-liability (D->P)	0.03273	0.0878801	0.859862	Null	0.0201519	0.0666947	0.965364	Null	0.0181568	0.0324083	0.985438	Null			0.00693086	0.0231008	0.990183	Null			0.00171777	0.120106	0.998421	Null	0.0936655	0.0638174	0.73466	Null	-0.178272	0.15514	0.62924	Null				Null			-0.210728	0.222981	0.982768	Null			-0.0372269	0.0611922	0.946272	Null	-0.0657856	0.0388306	0.817985	Null	0.132625	0.0191475	3.15689e-10	Suggestive	0.0563823	0.0213795	0.0474094	Tier1	0.111252	0.0257401	0.000633485	Tier1
major_dietary_changes_in_the_last_5_years_f1538_0_0_Yes._because_of_illness|RNASE4|finngen_R12_E4_OBESITYNAS	major_dietary_changes_in_the_last_5_years_f1538_0_0_Yes._because_of_illness	Diet_Weekly	RNASE4	finngen_R12_E4_OBESITYNAS	age_e66_first_reported_obesity_f130792_0_0	E66	E Disease-liability (D->P)	0.03273	0.0878801	0.859862	Null	0.0201519	0.0666947	0.965364	Null	0.0403726	0.0599082	0.970419	Null			0.0279942	0.0272069	0.942646	Null			-0.120293	0.124432	0.839725	Null	0.01143	0.0625459	0.984611	Null	-0.254861	0.184913	0.529469	Null				Null			-0.210728	0.222981	0.982768	Null			-0.0372269	0.0611922	0.946272	Null	-0.0657856	0.0388306	0.817985	Null	0.0985142	0.0178772	6.6291e-07	Suggestive	0.0536045	0.0202411	0.0461178	Tier1	0.0999956	0.0235532	0.000885452	Tier1
major_dietary_changes_in_the_last_5_years_f1538_0_0_Yes._because_of_illness|RNASE4|finngen_R12_I9_HYPTENSESS	major_dietary_changes_in_the_last_5_years_f1538_0_0_Yes._because_of_illness	Diet_Weekly	RNASE4	finngen_R12_I9_HYPTENSESS	age_i10_first_reported_essential_primary_hypertension_f131286_0_0	I10	E Disease-liability (D->P)	0.03273	0.0878801	0.859862	Null	0.0201519	0.0666947	0.965364	Null	-0.00251279	0.0164718	0.994112	Null			-0.0145538	0.0155611	0.944915	Null			0.187161	0.121763	0.656981	Null	0.0936462	0.0851946	0.827236	Null	0.332934	0.130946	0.116686	Null				Null			-0.210728	0.222981	0.982768	Null			-0.0372269	0.0611922	0.946272	Null	-0.0657856	0.0388306	0.817985	Null	0.0437267	0.0149594	0.0109123	Tier1	0.0338096	0.0186509	0.238131	Null	0.157857	0.0199817	5.16632e-13	Tier1
oily_fish_intake_f1329_0_0|RNASE4|finngen_R12_E4_OBESITY	oily_fish_intake_f1329_0_0	Diet_Weekly	RNASE4	finngen_R12_E4_OBESITY	age_e66_first_reported_obesity_f130792_0_0	E66	E Disease-liability (D->P)	-0.0609147	0.107633	0.777105	Null	-0.0345658	0.118486	0.9659	Null	0.00717821	0.0263308	0.994112	Null			0.00452156	0.0197158	0.991831	Null			-0.0279078	0.114373	0.971453	Null	0.0665489	0.0590935	0.827236	Null	0.359223	0.402744	0.739548	Null				Null			0.0426197	0.0601311	0.984975	Null			0.0235959	0.0334154	0.937097	Null	-0.00618831	0.0148997	0.993412	Null	0.106447	0.0184168	1.77716e-07	Tier1plus	0.0561956	0.0191038	0.0225332	Tier1plus	0.0341648	0.00937462	0.00652891	Tier1
oily_fish_intake_f1329_0_0|RNASE4|finngen_R12_E4_OBESITYCAL	oily_fish_intake_f1329_0_0	Diet_Weekly	RNASE4	finngen_R12_E4_OBESITYCAL	age_e66_first_reported_obesity_f130792_0_0	E66	E Disease-liability (D->P)	-0.0609147	0.107633	0.777105	Null	-0.0345658	0.118486	0.9659	Null	0.0181568	0.0324083	0.985438	Null			0.00693086	0.0231008	0.990183	Null			0.00171777	0.120106	0.998421	Null	0.0936655	0.0638174	0.73466	Null	0.27421	0.414653	0.81741	Null				Null			0.0426197	0.0601311	0.984975	Null			0.0235959	0.0334154	0.937097	Null	-0.00618831	0.0148997	0.993412	Null	0.132625	0.0191475	3.15689e-10	Suggestive	0.0563823	0.0213795	0.0474094	Tier1	0.0360013	0.0116533	0.031839	Tier1
oily_fish_intake_f1329_0_0|RNASE4|finngen_R12_E4_OBESITYNAS	oily_fish_intake_f1329_0_0	Diet_Weekly	RNASE4	finngen_R12_E4_OBESITYNAS	age_e66_first_reported_obesity_f130792_0_0	E66	E Disease-liability (D->P)	-0.0609147	0.107633	0.777105	Null	-0.0345658	0.118486	0.9659	Null	0.0403726	0.0599082	0.970419	Null			0.0279942	0.0272069	0.942646	Null			-0.120293	0.124432	0.839725	Null	0.01143	0.0625459	0.984611	Null	0.472454	0.461321	0.682995	Null				Null			0.0426197	0.0601311	0.984975	Null			0.0235959	0.0334154	0.937097	Null	-0.00618831	0.0148997	0.993412	Null	0.0985142	0.0178772	6.6291e-07	Suggestive	0.0536045	0.0202411	0.0461178	Tier1	0.0366435	0.0111274	0.0184462	Tier1
pack_years_of_smoking_f20161_0_0|RNASE4|finngen_R12_AB1_OTHER_SEPSIS	pack_years_of_smoking_f20161_0_0	Smoking	RNASE4	finngen_R12_AB1_OTHER_SEPSIS	age_a41_first_reported_other_septicaemia_f130070_0_0	A41	C Exposure-marker	0.247491	0.0694893	0.0061837	Tier1	0.0353564	0.0830118	0.950142	Null	-0.0569836	0.0346384	0.791971	Null			-0.0316058	0.0263486	0.903904	Null			-0.0113399	0.115978	0.988639	Null	-0.00323647	0.0843151	0.997473	Null	0.474962	0.106441	0.000397456	Tier1				Null			-0.0195663	0.0507507	0.997513	Null			-0.00435095	0.0209441	0.991013	Null	0.0169426	0.0120804	0.892717	Null	0.00711328	0.0937264	0.964845	Null	-0.0467208	0.0870738	0.831588	Null	-0.0389097	0.0240128	0.415343	Null
pack_years_of_smoking_f20161_0_0|RNASE4|finngen_R12_E4_OBESITY	pack_years_of_smoking_f20161_0_0	Smoking	RNASE4	finngen_R12_E4_OBESITY	age_e66_first_reported_obesity_f130792_0_0	E66	E Disease-liability (D->P)	0.247491	0.0694893	0.0061837	Tier1	0.0353564	0.0830118	0.950142	Null	0.00717821	0.0263308	0.994112	Null			0.00452156	0.0197158	0.991831	Null			-0.0279078	0.114373	0.971453	Null	0.0665489	0.0590935	0.827236	Null	0.92956	0.168758	3.12872e-06	Tier1				Null			-0.0195663	0.0507507	0.997513	Null			-0.00435095	0.0209441	0.991013	Null	0.0169426	0.0120804	0.892717	Null	0.106447	0.0184168	1.77716e-07	Tier1plus	0.0561956	0.0191038	0.0225332	Tier1plus	0.0390864	0.00949617	0.00148045	Tier1
pack_years_of_smoking_f20161_0_0|RNASE4|finngen_R12_E4_OBESITYCAL	pack_years_of_smoking_f20161_0_0	Smoking	RNASE4	finngen_R12_E4_OBESITYCAL	age_e66_first_reported_obesity_f130792_0_0	E66	C Exposure-marker	0.247491	0.0694893	0.0061837	Tier1	0.0353564	0.0830118	0.950142	Null	0.0181568	0.0324083	0.985438	Null			0.00693086	0.0231008	0.990183	Null			0.00171777	0.120106	0.998421	Null	0.0936655	0.0638174	0.73466	Null	0.926717	0.171913	5.45624e-06	Tier1				Null			-0.0195663	0.0507507	0.997513	Null			-0.00435095	0.0209441	0.991013	Null	0.0169426	0.0120804	0.892717	Null	0.132625	0.0191475	3.15689e-10	Suggestive	0.0563823	0.0213795	0.0474094	Tier1	0.0464863	0.0114842	0.00180616	Tier1
pack_years_of_smoking_f20161_0_0|RNASE4|finngen_R12_E4_OBESITYNAS	pack_years_of_smoking_f20161_0_0	Smoking	RNASE4	finngen_R12_E4_OBESITYNAS	age_e66_first_reported_obesity_f130792_0_0	E66	C Exposure-marker	0.247491	0.0694893	0.0061837	Tier1	0.0353564	0.0830118	0.950142	Null	0.0403726	0.0599082	0.970419	Null			0.0279942	0.0272069	0.942646	Null			-0.120293	0.124432	0.839725	Null	0.01143	0.0625459	0.984611	Null	1.1053	0.207526	7.4785e-06	Tier1				Null			-0.0195663	0.0507507	0.997513	Null			-0.00435095	0.0209441	0.991013	Null	0.0169426	0.0120804	0.892717	Null	0.0985142	0.0178772	6.6291e-07	Suggestive	0.0536045	0.0202411	0.0461178	Tier1	0.0431474	0.011603	0.00520655	Tier1
pack_years_of_smoking_f20161_0_0|RNASE4|finngen_R12_I9_HYPTENSESS	pack_years_of_smoking_f20161_0_0	Smoking	RNASE4	finngen_R12_I9_HYPTENSESS	age_i10_first_reported_essential_primary_hypertension_f131286_0_0	I10	B Biomarker	0.247491	0.0694893	0.0061837	Tier1	0.0353564	0.0830118	0.950142	Null	-0.00251279	0.0164718	0.994112	Null			-0.0145538	0.0155611	0.944915	Null			0.187161	0.121763	0.656981	Null	0.0936462	0.0851946	0.827236	Null	0.435363	0.112184	0.0034743	Tier1				Null			-0.0195663	0.0507507	0.997513	Null			-0.00435095	0.0209441	0.991013	Null	0.0169426	0.0120804	0.892717	Null	0.0437267	0.0149594	0.0109123	Tier1	0.0338096	0.0186509	0.238131	Null	0.00672068	0.00502253	0.540693	Null
pack_years_of_smoking_f20161_0_0|RNASE4|finngen_R12_J10_PNEUMONIA	pack_years_of_smoking_f20161_0_0	Smoking	RNASE4	finngen_R12_J10_PNEUMONIA	age_j18_first_reported_pneumonia_organism_unspecified_f131456_0_0	J18	C Exposure-marker	0.247491	0.0694893	0.0061837	Tier1	0.0353564	0.0830118	0.950142	Null	0.00848604	0.024696	0.994112	Null			0.00988837	0.0133671	0.97263	Null			0.0936393	0.045085	0.435388	Null	-0.0151885	0.0296109	0.940052	Null	0.534027	0.0756777	3.71212e-10	Tier1				Null			-0.0195663	0.0507507	0.997513	Null			-0.00435095	0.0209441	0.991013	Null	0.0169426	0.0120804	0.892717	Null	-0.021298	0.123946	0.914358	Null	-0.1701	0.0874802	0.192914	Null	0.115001	0.128479	0.739192	Null
pack_years_of_smoking_f20161_0_0|RNASE4|finngen_R12_T2D_WIDE	pack_years_of_smoking_f20161_0_0	Smoking	RNASE4	finngen_R12_T2D_WIDE	age_e11_first_reported_non_insulin_dependent_diabetes_mellitus_f130708_0_0	E11	C Exposure-marker	0.247491	0.0694893	0.0061837	Tier1	0.0353564	0.0830118	0.950142	Null	0.014407	0.023272	0.979788	Null			0.00233508	0.0164957	0.991831	Null			-0.202353	0.169956	0.782149	Null	-0.0110135	0.0413144	0.971385	Null	0.424169	0.128873	0.0211768	Tier1				Null			-0.0195663	0.0507507	0.997513	Null			-0.00435095	0.0209441	0.991013	Null	0.0169426	0.0120804	0.892717	Null	0.0207937	0.0129131	0.195515	Null	-0.0137777	0.0132625	0.597068	Null	0.00830186	0.0043344	0.290034	Null
snoring_f1210_0_0_No|RNASE4|finngen_R12_E4_OBESITY	snoring_f1210_0_0_No	Sleep	RNASE4	finngen_R12_E4_OBESITY	age_e66_first_reported_obesity_f130792_0_0	E66	E Disease-liability (D->P)	-0.104211	0.0594582	0.260197	Null	-0.0909578	0.0583771	0.639435	Null	0.00717821	0.0263308	0.994112	Null			0.00452156	0.0197158	0.991831	Null			-0.0279078	0.114373	0.971453	Null	0.0665489	0.0590935	0.827236	Null	-0.755438	0.245269	0.0362209	Tier1				Null			0.0131261	0.142792	0.997545	Null			0.0118237	0.0478088	0.989606	Null	-0.0210212	0.0317115	0.978156	Null	0.106447	0.0184168	1.77716e-07	Tier1plus	0.0561956	0.0191038	0.0225332	Tier1plus	-0.0981118	0.0177577	2.70072e-06	Tier1
snoring_f1210_0_0_No|RNASE4|finngen_R12_E4_OBESITYCAL	snoring_f1210_0_0_No	Sleep	RNASE4	finngen_R12_E4_OBESITYCAL	age_e66_first_reported_obesity_f130792_0_0	E66	E Disease-liability (D->P)	-0.104211	0.0594582	0.260197	Null	-0.0909578	0.0583771	0.639435	Null	0.0181568	0.0324083	0.985438	Null			0.00693086	0.0231008	0.990183	Null			0.00171777	0.120106	0.998421	Null	0.0936655	0.0638174	0.73466	Null	-0.764183	0.248066	0.0362209	Tier1				Null			0.0131261	0.142792	0.997545	Null			0.0118237	0.0478088	0.989606	Null	-0.0210212	0.0317115	0.978156	Null	0.132625	0.0191475	3.15689e-10	Suggestive	0.0563823	0.0213795	0.0474094	Tier1	-0.0896449	0.0191425	0.000152523	Tier1
snoring_f1210_0_0_No|RNASE4|finngen_R12_E4_OBESITYNAS	snoring_f1210_0_0_No	Sleep	RNASE4	finngen_R12_E4_OBESITYNAS	age_e66_first_reported_obesity_f130792_0_0	E66	E Disease-liability (D->P)	-0.104211	0.0594582	0.260197	Null	-0.0909578	0.0583771	0.639435	Null	0.0403726	0.0599082	0.970419	Null			0.0279942	0.0272069	0.942646	Null			-0.120293	0.124432	0.839725	Null	0.01143	0.0625459	0.984611	Null	-0.8579	0.285463	0.0430782	Tier1				Null			0.0131261	0.142792	0.997545	Null			0.0118237	0.0478088	0.989606	Null	-0.0210212	0.0317115	0.978156	Null	0.0985142	0.0178772	6.6291e-07	Suggestive	0.0536045	0.0202411	0.0461178	Tier1	-0.0861244	0.0198589	0.000610181	Tier1
time_spent_watching_television_tv_f1070_0_0|RNASE4|finngen_R12_E4_OBESITY	time_spent_watching_television_tv_f1070_0_0	Exercise_Freq	RNASE4	finngen_R12_E4_OBESITY	age_e66_first_reported_obesity_f130792_0_0	E66	E Disease-liability (D->P)	0.301398	0.0591986	3.18156e-05	Tier1	0.116546	0.057152	0.446455	Null	0.00717821	0.0263308	0.994112	Null			0.00452156	0.0197158	0.991831	Null			-0.0279078	0.114373	0.971453	Null	0.0665489	0.0590935	0.827236	Null	0.659772	0.109271	1.8062e-07	Tier1				Null			-0.00313118	0.0630466	0.999284	Null			0.015663	0.0449024	0.978171	Null	0.0129692	0.0196299	0.978767	Null	0.106447	0.0184168	1.77716e-07	Tier1plus	0.0561956	0.0191038	0.0225332	Tier1plus	0.0398402	0.0103295	0.00347154	Tier1
time_spent_watching_television_tv_f1070_0_0|RNASE4|finngen_R12_E4_OBESITYCAL	time_spent_watching_television_tv_f1070_0_0	Exercise_Freq	RNASE4	finngen_R12_E4_OBESITYCAL	age_e66_first_reported_obesity_f130792_0_0	E66	C Exposure-marker	0.301398	0.0591986	3.18156e-05	Tier1	0.116546	0.057152	0.446455	Null	0.0181568	0.0324083	0.985438	Null			0.00693086	0.0231008	0.990183	Null			0.00171777	0.120106	0.998421	Null	0.0936655	0.0638174	0.73466	Null	0.782951	0.114433	1.41579e-09	Tier1				Null			-0.00313118	0.0630466	0.999284	Null			0.015663	0.0449024	0.978171	Null	0.0129692	0.0196299	0.978767	Null	0.132625	0.0191475	3.15689e-10	Suggestive	0.0563823	0.0213795	0.0474094	Tier1	0.0248395	0.0119624	0.234055	Null
time_spent_watching_television_tv_f1070_0_0|RNASE4|finngen_R12_E4_OBESITYNAS	time_spent_watching_television_tv_f1070_0_0	Exercise_Freq	RNASE4	finngen_R12_E4_OBESITYNAS	age_e66_first_reported_obesity_f130792_0_0	E66	C Exposure-marker	0.301398	0.0591986	3.18156e-05	Tier1	0.116546	0.057152	0.446455	Null	0.0403726	0.0599082	0.970419	Null			0.0279942	0.0272069	0.942646	Null			-0.120293	0.124432	0.839725	Null	0.01143	0.0625459	0.984611	Null	0.59303	0.134248	0.000476562	Tier1				Null			-0.00313118	0.0630466	0.999284	Null			0.015663	0.0449024	0.978171	Null	0.0129692	0.0196299	0.978767	Null	0.0985142	0.0178772	6.6291e-07	Suggestive	0.0536045	0.0202411	0.0461178	Tier1	0.0237813	0.0134057	0.346861	Null
time_spent_watching_television_tv_f1070_0_0|RNASE4|finngen_R12_I9_HYPTENSESS	time_spent_watching_television_tv_f1070_0_0	Exercise_Freq	RNASE4	finngen_R12_I9_HYPTENSESS	age_i10_first_reported_essential_primary_hypertension_f131286_0_0	I10	B Biomarker	0.301398	0.0591986	3.18156e-05	Tier1	0.116546	0.057152	0.446455	Null	-0.00251279	0.0164718	0.994112	Null			-0.0145538	0.0155611	0.944915	Null			0.187161	0.121763	0.656981	Null	0.0936462	0.0851946	0.827236	Null	0.366705	0.0690826	8.13674e-06	Tier1				Null			-0.00313118	0.0630466	0.999284	Null			0.015663	0.0449024	0.978171	Null	0.0129692	0.0196299	0.978767	Null	0.0437267	0.0149594	0.0109123	Tier1	0.0338096	0.0186509	0.238131	Null	0.0200012	0.00776348	0.102579	Null
time_spent_watching_television_tv_f1070_0_0|RNASE4|finngen_R12_M13_GOUT	time_spent_watching_television_tv_f1070_0_0	Exercise_Freq	RNASE4	finngen_R12_M13_GOUT	age_m10_first_reported_gout_f131858_0_0	M10	C Exposure-marker	0.301398	0.0591986	3.18156e-05	Tier1	0.116546	0.057152	0.446455	Null	0.0931663	0.0417213	0.516321	Null			0.0590463	0.0317349	0.628315	Null			0.555123	0.391234	0.707176	Null	0.224891	0.103241	0.464657	Null	0.374238	0.113407	0.020678	Tier1				Null			-0.00313118	0.0630466	0.999284	Null			0.015663	0.0449024	0.978171	Null	0.0129692	0.0196299	0.978767	Null	0.0295507	0.0216236	0.28524	Null	0.0163807	0.0192089	0.691548	Null	-0.00333416	0.0054071	0.840998	Null
time_spent_watching_television_tv_f1070_0_0|RNASE4|finngen_R12_N14_CHRONKIDNEYDIS	time_spent_watching_television_tv_f1070_0_0	Exercise_Freq	RNASE4	finngen_R12_N14_CHRONKIDNEYDIS	age_n18_first_reported_chronic_renal_failure_f132032_0_0	N18	C Exposure-marker	0.301398	0.0591986	3.18156e-05	Tier1	0.116546	0.057152	0.446455	Null	0.0379273	0.0401115	0.952504	Null			0.0435816	0.0304972	0.829546	Null			0.253273	0.455535	0.935417	Null	0.0216601	0.136341	0.98723	Null	0.294417	0.098194	0.0438148	Tier1				Null			-0.00313118	0.0630466	0.999284	Null			0.015663	0.0449024	0.978171	Null	0.0129692	0.0196299	0.978767	Null	0.0838663	0.0629429	0.299314	Null	0.128968	0.060311	0.138186	Null	0.0281599	0.0142318	0.270202	Null
time_spent_watching_television_tv_f1070_0_0|RNASE4|finngen_R12_T2D	time_spent_watching_television_tv_f1070_0_0	Exercise_Freq	RNASE4	finngen_R12_T2D	age_e11_first_reported_non_insulin_dependent_diabetes_mellitus_f130708_0_0	E11	C Exposure-marker	0.301398	0.0591986	3.18156e-05	Tier1	0.116546	0.057152	0.446455	Null	0.00559917	0.0260082	0.994112	Null			-0.00271325	0.0138289	0.991831	Null			-0.169519	0.168528	0.830562	Null	-0.0149443	0.030643	0.944963	Null	0.512343	0.0891709	9.96196e-07	Tier1				Null			-0.00313118	0.0630466	0.999284	Null			0.015663	0.0449024	0.978171	Null	0.0129692	0.0196299	0.978767	Null	0.0157584	0.0135127	0.375464	Null	-0.0217599	0.0138416	0.340539	Null	0.0144031	0.00607835	0.152788	Null
time_spent_watching_television_tv_f1070_0_0|RNASE4|finngen_R12_T2D_WIDE	time_spent_watching_television_tv_f1070_0_0	Exercise_Freq	RNASE4	finngen_R12_T2D_WIDE	age_e11_first_reported_non_insulin_dependent_diabetes_mellitus_f130708_0_0	E11	C Exposure-marker	0.301398	0.0591986	3.18156e-05	Tier1	0.116546	0.057152	0.446455	Null	0.014407	0.023272	0.979788	Null			0.00233508	0.0164957	0.991831	Null			-0.202353	0.169956	0.782149	Null	-0.0110135	0.0413144	0.971385	Null	0.550944	0.0956323	9.2775e-07	Tier1				Null			-0.00313118	0.0630466	0.999284	Null			0.015663	0.0449024	0.978171	Null	0.0129692	0.0196299	0.978767	Null	0.0207937	0.0129131	0.195515	Null	-0.0137777	0.0132625	0.597068	Null	0.0138182	0.0059156	0.161391	Null
types_of_physical_activity_in_last_4_weeks_f6164_0_0.multi_Heavy_DIY_.eg._weeding._lawn_mowing._carpentry._digging.|RNASE4|finngen_R12_E4_OBESITY	types_of_physical_activity_in_last_4_weeks_f6164_0_0.multi_Heavy_DIY_.eg._weeding._lawn_mowing._carpentry._digging.	Exercise_Freq	RNASE4	finngen_R12_E4_OBESITY	age_e66_first_reported_obesity_f130792_0_0	E66	E Disease-liability (D->P)	-0.0433873	0.10596	0.843478	Null	-0.0898738	0.115354	0.876858	Null	0.00717821	0.0263308	0.994112	Null			0.00452156	0.0197158	0.991831	Null			-0.0279078	0.114373	0.971453	Null	0.0665489	0.0590935	0.827236	Null	-0.5482	0.178835	0.0372616	Tier1				Null			0.049543	0.145305	0.997513	Null			0.0558839	0.0434742	0.804732	Null	-0.0374029	0.0258578	0.874195	Null	0.106447	0.0184168	1.77716e-07	Tier1plus	0.0561956	0.0191038	0.0225332	Tier1plus	-0.0613941	0.014894	0.00145514	Tier1
types_of_physical_activity_in_last_4_weeks_f6164_0_0.multi_Heavy_DIY_.eg._weeding._lawn_mowing._carpentry._digging.|RNASE4|finngen_R12_E4_OBESITYCAL	types_of_physical_activity_in_last_4_weeks_f6164_0_0.multi_Heavy_DIY_.eg._weeding._lawn_mowing._carpentry._digging.	Exercise_Freq	RNASE4	finngen_R12_E4_OBESITYCAL	age_e66_first_reported_obesity_f130792_0_0	E66	E Disease-liability (D->P)	-0.0433873	0.10596	0.843478	Null	-0.0898738	0.115354	0.876858	Null	0.0181568	0.0324083	0.985438	Null			0.00693086	0.0231008	0.990183	Null			0.00171777	0.120106	0.998421	Null	0.0936655	0.0638174	0.73466	Null	-0.467527	0.169072	0.0735486	Null				Null			0.049543	0.145305	0.997513	Null			0.0558839	0.0434742	0.804732	Null	-0.0374029	0.0258578	0.874195	Null	0.132625	0.0191475	3.15689e-10	Suggestive	0.0563823	0.0213795	0.0474094	Tier1	-0.0532278	0.0129573	0.00149844	Tier1
types_of_physical_activity_in_last_4_weeks_f6164_0_0.multi_Heavy_DIY_.eg._weeding._lawn_mowing._carpentry._digging.|RNASE4|finngen_R12_E4_OBESITYNAS	types_of_physical_activity_in_last_4_weeks_f6164_0_0.multi_Heavy_DIY_.eg._weeding._lawn_mowing._carpentry._digging.	Exercise_Freq	RNASE4	finngen_R12_E4_OBESITYNAS	age_e66_first_reported_obesity_f130792_0_0	E66	E Disease-liability (D->P)	-0.0433873	0.10596	0.843478	Null	-0.0898738	0.115354	0.876858	Null	0.0403726	0.0599082	0.970419	Null			0.0279942	0.0272069	0.942646	Null			-0.120293	0.124432	0.839725	Null	0.01143	0.0625459	0.984611	Null	-0.728082	0.206309	0.0108521	Tier1				Null			0.049543	0.145305	0.997513	Null			0.0558839	0.0434742	0.804732	Null	-0.0374029	0.0258578	0.874195	Null	0.0985142	0.0178772	6.6291e-07	Suggestive	0.0536045	0.0202411	0.0461178	Tier1	-0.0697951	0.0159903	0.000559082	Tier1
types_of_physical_activity_in_last_4_weeks_f6164_0_0.multi_None_of_the_above|RNASE4|finngen_R12_E4_OBESITY	types_of_physical_activity_in_last_4_weeks_f6164_0_0.multi_None_of_the_above	Exercise_Freq	RNASE4	finngen_R12_E4_OBESITY	age_e66_first_reported_obesity_f130792_0_0	E66	E Disease-liability (D->P)	0.0483781	0.103839	0.81979	Null	-0.162267	0.120655	0.711034	Null	0.00717821	0.0263308	0.994112	Null			0.00452156	0.0197158	0.991831	Null			-0.0279078	0.114373	0.971453	Null	0.0665489	0.0590935	0.827236	Null	0.5107	0.121506	0.00105297	Tier1				Null			-0.0488062	0.284972	0.997513	Null			-0.0747404	0.100467	0.929972	Null	0.015179	0.0675664	0.995285	Null	0.106447	0.0184168	1.77716e-07	Tier1plus	0.0561956	0.0191038	0.0225332	Tier1plus	0.100396	0.0267009	0.00470307	Tier1
usual_walking_pace_f924_0_0|RNASE4|finngen_R12_E4_OBESITY	usual_walking_pace_f924_0_0	Exercise_Freq	RNASE4	finngen_R12_E4_OBESITY	age_e66_first_reported_obesity_f130792_0_0	E66	E Disease-liability (D->P)	-0.571933	0.125254	0.000240514	Suggestive	-0.281644	0.151189	0.519096	Null	0.00717821	0.0263308	0.994112	Null			0.00452156	0.0197158	0.991831	Null			-0.0279078	0.114373	0.971453	Null	0.0665489	0.0590935	0.827236	Null	-2.33653	0.428792	4.23651e-06	Tier1				Null			-0.0394278	0.0527363	0.984975	Null			0.000553928	0.0243634	0.999142	Null	-0.0226307	0.0250316	0.957595	Null	0.106447	0.0184168	1.77716e-07	Tier1plus	0.0561956	0.0191038	0.0225332	Tier1plus	-0.0621707	0.00651485	5.91903e-19	Tier1
usual_walking_pace_f924_0_0|RNASE4|finngen_R12_E4_OBESITYCAL	usual_walking_pace_f924_0_0	Exercise_Freq	RNASE4	finngen_R12_E4_OBESITYCAL	age_e66_first_reported_obesity_f130792_0_0	E66	E Disease-liability (D->P)	-0.571933	0.125254	0.000240514	Suggestive	-0.281644	0.151189	0.519096	Null	0.0181568	0.0324083	0.985438	Null			0.00693086	0.0231008	0.990183	Null			0.00171777	0.120106	0.998421	Null	0.0936655	0.0638174	0.73466	Null	-2.36362	0.434138	4.2836e-06	Tier1				Null			-0.0394278	0.0527363	0.984975	Null			0.000553928	0.0243634	0.999142	Null	-0.0226307	0.0250316	0.957595	Null	0.132625	0.0191475	3.15689e-10	Suggestive	0.0563823	0.0213795	0.0474094	Tier1	-0.0639643	0.00843125	5.60106e-12	Tier1
usual_walking_pace_f924_0_0|RNASE4|finngen_R12_E4_OBESITYNAS	usual_walking_pace_f924_0_0	Exercise_Freq	RNASE4	finngen_R12_E4_OBESITYNAS	age_e66_first_reported_obesity_f130792_0_0	E66	E Disease-liability (D->P)	-0.571933	0.125254	0.000240514	Suggestive	-0.281644	0.151189	0.519096	Null	0.0403726	0.0599082	0.970419	Null			0.0279942	0.0272069	0.942646	Null			-0.120293	0.124432	0.839725	Null	0.01143	0.0625459	0.984611	Null	-2.76109	0.51135	5.26478e-06	Tier1				Null			-0.0394278	0.0527363	0.984975	Null			0.000553928	0.0243634	0.999142	Null	-0.0226307	0.0250316	0.957595	Null	0.0985142	0.0178772	6.6291e-07	Suggestive	0.0536045	0.0202411	0.0461178	Tier1	-0.0560607	0.00884098	2.70304e-08	Tier1
usual_walking_pace_f924_0_0|RNASE4|finngen_R12_I9_HYPTENSESS	usual_walking_pace_f924_0_0	Exercise_Freq	RNASE4	finngen_R12_I9_HYPTENSESS	age_i10_first_reported_essential_primary_hypertension_f131286_0_0	I10	E Disease-liability (D->P)	-0.571933	0.125254	0.000240514	Suggestive	-0.281644	0.151189	0.519096	Null	-0.00251279	0.0164718	0.994112	Null			-0.0145538	0.0155611	0.944915	Null			0.187161	0.121763	0.656981	Null	0.0936462	0.0851946	0.827236	Null	-1.23227	0.183971	3.47803e-09	Tier1				Null			-0.0394278	0.0527363	0.984975	Null			0.000553928	0.0243634	0.999142	Null	-0.0226307	0.0250316	0.957595	Null	0.0437267	0.0149594	0.0109123	Tier1	0.0338096	0.0186509	0.238131	Null	-0.0296619	0.0053809	2.84645e-06	Tier1
age_first_had_sexual_intercourse_f2139_0_0|RNASE6|finngen_R12_AB1_OTHER_SEPSIS	age_first_had_sexual_intercourse_f2139_0_0	Sexual_Factors	RNASE6	finngen_R12_AB1_OTHER_SEPSIS	age_a41_first_reported_other_septicaemia_f130070_0_0	A41	C Exposure-marker	-0.227991	0.0461939	5.83978e-05	Tier1	-0.0387788	0.0497208	0.876858	Null	-0.00435762	0.0275609	0.994112	Null			0.000352454	0.019068	0.998744	Null			0.1037	0.133545	0.883604	Null	0.0888834	0.0973097	0.858021	Null	-0.234754	0.0752057	0.0334026	Tier1	-0.00108489	0.00568474	0.999288	Null			0.00499136	0.00363624	0.933875	Null			-0.0739845	0.038385	0.610018	Null	0.00433704	0.0189972	0.995285	Null	0.249375	0.366842	0.629739	Null	0.284972	0.228679	0.499187	Null	-0.0140776	0.0324988	0.897218	Null
age_first_had_sexual_intercourse_f2139_0_0|RNASE6|finngen_R12_D3_ANAEMIA_IRONDEF_NAS	age_first_had_sexual_intercourse_f2139_0_0	Sexual_Factors	RNASE6	finngen_R12_D3_ANAEMIA_IRONDEF_NAS	age_d50_first_reported_iron_deficiency_anaemia_f130622_0_0	D50	C Exposure-marker	-0.227991	0.0461939	5.83978e-05	Tier1	-0.0387788	0.0497208	0.876858	Null	0.00255911	0.0250724	0.994112	Null			0.004602	0.0204832	0.991831	Null			0.246068	0.104736	0.319098	Null	0.0450467	0.0912448	0.944698	Null	-0.330882	0.082348	0.00212741	Tier1	-0.00108489	0.00568474	0.999288	Null			0.00499136	0.00363624	0.933875	Null			-0.0739845	0.038385	0.610018	Null	0.00433704	0.0189972	0.995285	Null	-0.0401513	0.0253011	0.203102	Null	0.00126166	0.0296394	0.990259	Null	-0.00498002	0.026874	0.958429	Null
age_first_had_sexual_intercourse_f2139_0_0|RNASE6|finngen_R12_D3_ANAEMIANAS	age_first_had_sexual_intercourse_f2139_0_0	Sexual_Factors	RNASE6	finngen_R12_D3_ANAEMIANAS	age_d64_first_reported_other_anaemias_f130648_0_0	D64	C Exposure-marker	-0.227991	0.0461939	5.83978e-05	Tier1	-0.0387788	0.0497208	0.876858	Null	0.0245795	0.0360269	0.965975	Null			0.0112877	0.0181761	0.978445	Null			0.0462093	0.110978	0.947066	Null	0.0108451	0.0857379	0.990857	Null	-0.250719	0.0824802	0.0393839	Tier1	-0.00108489	0.00568474	0.999288	Null			0.00499136	0.00363624	0.933875	Null			-0.0739845	0.038385	0.610018	Null	0.00433704	0.0189972	0.995285	Null	0.153501	0.207625	0.595239	Null	0.155688	0.244235	0.790339	Null	0.00713875	0.017697	0.900137	Null
age_first_had_sexual_intercourse_f2139_0_0|RNASE6|finngen_R12_E4_OBESITY	age_first_had_sexual_intercourse_f2139_0_0	Sexual_Factors	RNASE6	finngen_R12_E4_OBESITY	age_e66_first_reported_obesity_f130792_0_0	E66	B Biomarker	-0.227991	0.0461939	5.83978e-05	Tier1	-0.0387788	0.0497208	0.876858	Null	0.000824996	0.018838	0.996243	Null			0.0276491	0.0142791	0.580203	Null			-0.0913157	0.0825124	0.803922	Null	0.0286624	0.0499675	0.92633	Null	-0.811106	0.0964662	1.19195e-14	Tier1	-0.00108489	0.00568474	0.999288	Null			0.00499136	0.00363624	0.933875	Null			-0.0739845	0.038385	0.610018	Null	0.00433704	0.0189972	0.995285	Null	0.0710568	0.0194083	0.00117998	Tier1plus	0.0513253	0.0168089	0.0170929	Tier1plus	-0.0341071	0.0133484	0.106721	Null
age_first_had_sexual_intercourse_f2139_0_0|RNASE6|finngen_R12_E4_OBESITYCAL	age_first_had_sexual_intercourse_f2139_0_0	Sexual_Factors	RNASE6	finngen_R12_E4_OBESITYCAL	age_e66_first_reported_obesity_f130792_0_0	E66	C Exposure-marker	-0.227991	0.0461939	5.83978e-05	Tier1	-0.0387788	0.0497208	0.876858	Null	0.00291344	0.0299736	0.994112	Null			0.0437999	0.0167162	0.367254	Null			-0.0273179	0.105414	0.968084	Null	0.0440138	0.0546523	0.875923	Null	-0.858292	0.0999442	2.68088e-15	Tier1	-0.00108489	0.00568474	0.999288	Null			0.00499136	0.00363624	0.933875	Null			-0.0739845	0.038385	0.610018	Null	0.00433704	0.0189972	0.995285	Null	0.0987219	0.0244016	0.000307766	Suggestive	0.0681548	0.0200433	0.00618517	Tier1	-0.0231837	0.0163341	0.498999	Null
age_first_had_sexual_intercourse_f2139_0_0|RNASE6|finngen_R12_E4_OBESITYNAS	age_first_had_sexual_intercourse_f2139_0_0	Sexual_Factors	RNASE6	finngen_R12_E4_OBESITYNAS	age_e66_first_reported_obesity_f130792_0_0	E66	C Exposure-marker	-0.227991	0.0461939	5.83978e-05	Tier1	-0.0387788	0.0497208	0.876858	Null	0.0136622	0.0241132	0.984771	Null			0.0095629	0.0197437	0.990183	Null			-0.101284	0.0755809	0.741784	Null	0.00601082	0.0658161	0.994072	Null	-0.920873	0.117222	9.82127e-13	Tier1	-0.00108489	0.00568474	0.999288	Null			0.00499136	0.00363624	0.933875	Null			-0.0739845	0.038385	0.610018	Null	0.00433704	0.0189972	0.995285	Null	0.0738638	0.0220478	0.00316478	Suggestive	0.074778	0.0186202	0.000780877	Tier1	-0.0229642	0.0166918	0.521	Null
age_first_had_sexual_intercourse_f2139_0_0|RNASE6|finngen_R12_I9_HEARTFAIL	age_first_had_sexual_intercourse_f2139_0_0	Sexual_Factors	RNASE6	finngen_R12_I9_HEARTFAIL	age_i50_first_reported_heart_failure_f131354_0_0	I50	C Exposure-marker	-0.227991	0.0461939	5.83978e-05	Tier1	-0.0387788	0.0497208	0.876858	Null	0.00144346	0.0170786	0.994112	Null			0.00658524	0.0168388	0.990183	Null			0.083776	0.0767487	0.809722	Null	-0.0387449	0.056431	0.901626	Null	-0.285758	0.0662851	0.000701392	Tier1	-0.00108489	0.00568474	0.999288	Null			0.00499136	0.00363624	0.933875	Null			-0.0739845	0.038385	0.610018	Null	0.00433704	0.0189972	0.995285	Null	0.0301957	0.0372732	0.558348	Null	-0.0766279	0.0447787	0.279738	Null	-0.00135393	0.0188525	0.981525	Null
age_first_had_sexual_intercourse_f2139_0_0|RNASE6|finngen_R12_I9_HEARTFAIL_AND_OVERWEIGHT	age_first_had_sexual_intercourse_f2139_0_0	Sexual_Factors	RNASE6	finngen_R12_I9_HEARTFAIL_AND_OVERWEIGHT	age_i50_first_reported_heart_failure_f131354_0_0	I50	C Exposure-marker	-0.227991	0.0461939	5.83978e-05	Tier1	-0.0387788	0.0497208	0.876858	Null							0.00289275	0.0185985	0.991831	Null			0.0434727	0.109676	0.948553	Null	-0.00540505	0.0827473	0.996269	Null	-0.304815	0.0772212	0.00277354	Tier1	-0.00108489	0.00568474	0.999288	Null			0.00499136	0.00363624	0.933875	Null			-0.0739845	0.038385	0.610018	Null	0.00433704	0.0189972	0.995285	Null	0.0278524	0.0369137	0.587537	Null	-0.0884325	0.0492446	0.244908	Null	-0.00296305	0.0199194	0.965057	Null
age_first_had_sexual_intercourse_f2139_0_0|RNASE6|finngen_R12_I9_HYPTENSESS	age_first_had_sexual_intercourse_f2139_0_0	Sexual_Factors	RNASE6	finngen_R12_I9_HYPTENSESS	age_i10_first_reported_essential_primary_hypertension_f131286_0_0	I10	B Biomarker	-0.227991	0.0461939	5.83978e-05	Tier1	-0.0387788	0.0497208	0.876858	Null	-0.0128502	0.0110848	0.919844	Null			-0.0083258	0.0103875	0.971721	Null			0.154405	0.140497	0.806966	Null	0.0292436	0.0384181	0.88446	Null	-0.356559	0.0647281	3.12872e-06	Tier1	-0.00108489	0.00568474	0.999288	Null			0.00499136	0.00363624	0.933875	Null			-0.0739845	0.038385	0.610018	Null	0.00433704	0.0189972	0.995285	Null	0.0643908	0.0166012	0.000555833	Tier1	0.0507268	0.0170204	0.0204711	Suggestive	-0.0134598	0.00734945	0.324396	Null
age_first_had_sexual_intercourse_f2139_0_0|RNASE6|finngen_R12_J10_PNEUMONIA	age_first_had_sexual_intercourse_f2139_0_0	Sexual_Factors	RNASE6	finngen_R12_J10_PNEUMONIA	age_j18_first_reported_pneumonia_organism_unspecified_f131456_0_0	J18	C Exposure-marker	-0.227991	0.0461939	5.83978e-05	Tier1	-0.0387788	0.0497208	0.876858	Null	0.00198147	0.0118266	0.994112	Null			-0.00194516	0.0113346	0.991831	Null			0.034445	0.0591427	0.932571	Null	-0.0117404	0.0317053	0.965191	Null	-0.240713	0.0394914	1.29137e-07	Tier1	-0.00108489	0.00568474	0.999288	Null			0.00499136	0.00363624	0.933875	Null			-0.0739845	0.038385	0.610018	Null	0.00433704	0.0189972	0.995285	Null	-0.0773509	0.106756	0.602888	Null	-0.108001	0.112037	0.6331	Null	0.0189584	0.0462495	0.898116	Null
age_first_had_sexual_intercourse_f2139_0_0|RNASE6|finngen_R12_K11_DISLIVOTH	age_first_had_sexual_intercourse_f2139_0_0	Sexual_Factors	RNASE6	finngen_R12_K11_DISLIVOTH	age_k76_first_reported_other_diseases_of_liver_f131670_0_0	K76	C Exposure-marker	-0.227991	0.0461939	5.83978e-05	Tier1	-0.0387788	0.0497208	0.876858	Null	-0.0365935	0.0351125	0.94176	Null			0.0110996	0.0286876	0.990183	Null			0.0368302	0.128238	0.964096	Null	0.155465	0.0940589	0.668867	Null	-0.40549	0.111989	0.00815008	Tier1	-0.00108489	0.00568474	0.999288	Null			0.00499136	0.00363624	0.933875	Null			-0.0739845	0.038385	0.610018	Null	0.00433704	0.0189972	0.995285	Null	0.0356391	0.0217904	0.187284	Null	0.0161321	0.0272625	0.809345	Null	-0.00549417	0.0125515	0.897218	Null
age_first_had_sexual_intercourse_f2139_0_0|RNASE6|finngen_R12_M13_GOUT	age_first_had_sexual_intercourse_f2139_0_0	Sexual_Factors	RNASE6	finngen_R12_M13_GOUT	age_m10_first_reported_gout_f131858_0_0	M10	C Exposure-marker	-0.227991	0.0461939	5.83978e-05	Tier1	-0.0387788	0.0497208	0.876858	Null	0.0129743	0.0281455	0.994112	Null			-0.0054241	0.0283805	0.991831	Null			0.108421	0.134156	0.877047	Null	-0.0109804	0.095308	0.991208	Null	-0.570241	0.0923251	8.49021e-08	Tier1	-0.00108489	0.00568474	0.999288	Null			0.00499136	0.00363624	0.933875	Null			-0.0739845	0.038385	0.610018	Null	0.00433704	0.0189972	0.995285	Null	-0.00762366	0.0143433	0.7134	Null	-0.00806879	0.0162093	0.846067	Null	0.0011292	0.00615765	0.959034	Null
age_first_had_sexual_intercourse_f2139_0_0|RNASE6|finngen_R12_T2D	age_first_had_sexual_intercourse_f2139_0_0	Sexual_Factors	RNASE6	finngen_R12_T2D	age_e11_first_reported_non_insulin_dependent_diabetes_mellitus_f130708_0_0	E11	B Biomarker	-0.227991	0.0461939	5.83978e-05	Tier1	-0.0387788	0.0497208	0.876858	Null	0.00381938	0.0203473	0.994112	Null			0.00590919	0.0134951	0.990183	Null			-0.0126556	0.0776687	0.980483	Null	-0.108607	0.0332013	0.118054	Null	-0.344761	0.0704401	6.02674e-05	Tier1	-0.00108489	0.00568474	0.999288	Null			0.00499136	0.00363624	0.933875	Null			-0.0739845	0.038385	0.610018	Null	0.00433704	0.0189972	0.995285	Null	0.0339515	0.0112269	0.00829972	Tier1	-0.00459927	0.0129914	0.897457	Null	-0.0135732	0.00588405	0.169447	Null
age_first_had_sexual_intercourse_f2139_0_0|RNASE6|finngen_R12_T2D_WIDE	age_first_had_sexual_intercourse_f2139_0_0	Sexual_Factors	RNASE6	finngen_R12_T2D_WIDE	age_e11_first_reported_non_insulin_dependent_diabetes_mellitus_f130708_0_0	E11	B Biomarker	-0.227991	0.0461939	5.83978e-05	Tier1	-0.0387788	0.0497208	0.876858	Null	0.012543	0.0307428	0.994112	Null			0.0160143	0.0119276	0.847708	Null			0.100782	0.0909486	0.803922	Null	-0.0339124	0.0703608	0.946522	Null	-0.432064	0.077406	2.23243e-06	Tier1	-0.00108489	0.00568474	0.999288	Null			0.00499136	0.00363624	0.933875	Null			-0.0739845	0.038385	0.610018	Null	0.00433704	0.0189972	0.995285	Null	0.0405501	0.012406	0.00409327	Tier1	0.00568014	0.0141591	0.88364	Null	-0.0133457	0.00573552	0.163112	Null
alcohol_drinker_status_f20117_0_0_Current|RNASE6|finngen_R12_E4_OBESITY	alcohol_drinker_status_f20117_0_0_Current	Alcohol	RNASE6	finngen_R12_E4_OBESITY	age_e66_first_reported_obesity_f130792_0_0	E66	E Disease-liability (D->P)	0.0243389	0.14856	0.94172	Null	-0.130817	0.171745	0.879236	Null	0.000824996	0.018838	0.996243	Null			0.0276491	0.0142791	0.580203	Null			-0.0913157	0.0825124	0.803922	Null	0.0286624	0.0499675	0.92633	Null	-0.0664642	0.177318	0.904723	Null	-0.00802174	0.0213906	0.998501	Null			0.0191824	0.0139386	0.933875	Null			-0.0845812	0.0676636	0.81107	Null	0.0426648	0.0724022	0.984741	Null	0.0710568	0.0194083	0.00117998	Tier1plus	0.0513253	0.0168089	0.0170929	Tier1plus	-0.109466	0.0236957	0.000202289	Tier1
alcohol_drinker_status_f20117_0_0_Current|RNASE6|finngen_R12_E4_OBESITYNAS	alcohol_drinker_status_f20117_0_0_Current	Alcohol	RNASE6	finngen_R12_E4_OBESITYNAS	age_e66_first_reported_obesity_f130792_0_0	E66	E Disease-liability (D->P)	0.0243389	0.14856	0.94172	Null	-0.130817	0.171745	0.879236	Null	0.0136622	0.0241132	0.984771	Null			0.0095629	0.0197437	0.990183	Null			-0.101284	0.0755809	0.741784	Null	0.00601082	0.0658161	0.994072	Null	-0.0914553	0.244791	0.904723	Null	-0.00802174	0.0213906	0.998501	Null			0.0191824	0.0139386	0.933875	Null			-0.0845812	0.0676636	0.81107	Null	0.0426648	0.0724022	0.984741	Null	0.0738638	0.0220478	0.00316478	Suggestive	0.074778	0.0186202	0.000780877	Tier1	-0.104379	0.0272926	0.00390738	Suggestive
alcohol_drinker_status_f20117_0_0_Previous|RNASE6|finngen_R12_E4_OBESITY	alcohol_drinker_status_f20117_0_0_Previous	Alcohol	RNASE6	finngen_R12_E4_OBESITY	age_e66_first_reported_obesity_f130792_0_0	E66	E Disease-liability (D->P)									0.000824996	0.018838	0.996243	Null			0.0276491	0.0142791	0.580203	Null			-0.0913157	0.0825124	0.803922	Null	0.0286624	0.0499675	0.92633	Null					0.0116627	0.0307549	0.998501	Null			0.00724801	0.0197829	0.997513	Null			0.103863	0.101116	0.866089	Null	-0.0493026	0.109561	0.992813	Null	0.0710568	0.0194083	0.00117998	Tier1plus	0.0513253	0.0168089	0.0170929	Tier1plus	0.116182	0.0314255	0.00553449	Tier1
alcohol_intake_frequency_f1558_0_0|RNASE6|finngen_R12_E4_OBESITY	alcohol_intake_frequency_f1558_0_0	Alcohol	RNASE6	finngen_R12_E4_OBESITY	age_e66_first_reported_obesity_f130792_0_0	E66	E Disease-liability (D->P)	-0.197298	0.102739	0.20637	Null	-0.00021263	0.108543	0.999595	Null	0.000824996	0.018838	0.996243	Null			0.0276491	0.0142791	0.580203	Null			-0.0913157	0.0825124	0.803922	Null	0.0286624	0.0499675	0.92633	Null	-1.02627	0.361619	0.0639686	Null	0.00312509	0.00487529	0.997594	Null			0.000698272	0.00312519	0.997513	Null			-0.0358665	0.0186395	0.61086	Null	0.0135243	0.0230447	0.984741	Null	0.0710568	0.0194083	0.00117998	Tier1plus	0.0513253	0.0168089	0.0170929	Tier1plus	-0.0637299	0.0114976	2.5366e-06	Tier1
alcohol_intake_frequency_f1558_0_0|RNASE6|finngen_R12_E4_OBESITYCAL	alcohol_intake_frequency_f1558_0_0	Alcohol	RNASE6	finngen_R12_E4_OBESITYCAL	age_e66_first_reported_obesity_f130792_0_0	E66	E Disease-liability (D->P)	-0.197298	0.102739	0.20637	Null	-0.00021263	0.108543	0.999595	Null	0.00291344	0.0299736	0.994112	Null			0.0437999	0.0167162	0.367254	Null			-0.0273179	0.105414	0.968084	Null	0.0440138	0.0546523	0.875923	Null	-1.02607	0.35755	0.0597477	Null	0.00312509	0.00487529	0.997594	Null			0.000698272	0.00312519	0.997513	Null			-0.0358665	0.0186395	0.61086	Null	0.0135243	0.0230447	0.984741	Null	0.0987219	0.0244016	0.000307766	Suggestive	0.0681548	0.0200433	0.00618517	Tier1	-0.0600204	0.0137223	0.000547555	Tier1
alcohol_intake_frequency_f1558_0_0|RNASE6|finngen_R12_E4_OBESITYNAS	alcohol_intake_frequency_f1558_0_0	Alcohol	RNASE6	finngen_R12_E4_OBESITYNAS	age_e66_first_reported_obesity_f130792_0_0	E66	E Disease-liability (D->P)	-0.197298	0.102739	0.20637	Null	-0.00021263	0.108543	0.999595	Null	0.0136622	0.0241132	0.984771	Null			0.0095629	0.0197437	0.990183	Null			-0.101284	0.0755809	0.741784	Null	0.00601082	0.0658161	0.994072	Null	-1.22528	0.429725	0.0618303	Null	0.00312509	0.00487529	0.997594	Null			0.000698272	0.00312519	0.997513	Null			-0.0358665	0.0186395	0.61086	Null	0.0135243	0.0230447	0.984741	Null	0.0738638	0.0220478	0.00316478	Suggestive	0.074778	0.0186202	0.000780877	Tier1	-0.0582194	0.0122335	0.000109114	Tier1
alcohol_intake_frequency_f1558_0_0|RNASE6|finngen_R12_T2D	alcohol_intake_frequency_f1558_0_0	Alcohol	RNASE6	finngen_R12_T2D	age_e11_first_reported_non_insulin_dependent_diabetes_mellitus_f130708_0_0	E11	E Disease-liability (D->P)	-0.197298	0.102739	0.20637	Null	-0.00021263	0.108543	0.999595	Null	0.00381938	0.0203473	0.994112	Null			0.00590919	0.0134951	0.990183	Null			-0.0126556	0.0776687	0.980483	Null	-0.108607	0.0332013	0.118054	Null	-0.586322	0.267878	0.206135	Null	0.00312509	0.00487529	0.997594	Null			0.000698272	0.00312519	0.997513	Null			-0.0358665	0.0186395	0.61086	Null	0.0135243	0.0230447	0.984741	Null	0.0339515	0.0112269	0.00829972	Tier1	-0.00459927	0.0129914	0.897457	Null	-0.0248776	0.00672112	0.00550628	Tier1
alcohol_intake_frequency_f1558_0_0|RNASE6|finngen_R12_T2D_WIDE	alcohol_intake_frequency_f1558_0_0	Alcohol	RNASE6	finngen_R12_T2D_WIDE	age_e11_first_reported_non_insulin_dependent_diabetes_mellitus_f130708_0_0	E11	E Disease-liability (D->P)	-0.197298	0.102739	0.20637	Null	-0.00021263	0.108543	0.999595	Null	0.012543	0.0307428	0.994112	Null			0.0160143	0.0119276	0.847708	Null			0.100782	0.0909486	0.803922	Null	-0.0339124	0.0703608	0.946522	Null	-0.68482	0.29134	0.160294	Null	0.00312509	0.00487529	0.997594	Null			0.000698272	0.00312519	0.997513	Null			-0.0358665	0.0186395	0.61086	Null	0.0135243	0.0230447	0.984741	Null	0.0405501	0.012406	0.00409327	Tier1	0.00568014	0.0141591	0.88364	Null	-0.0247527	0.00660779	0.00490528	Tier1
alcohol_intake_versus_10_years_previously_f1628_0_0|RNASE6|finngen_R12_E4_OBESITY	alcohol_intake_versus_10_years_previously_f1628_0_0	Alcohol	RNASE6	finngen_R12_E4_OBESITY	age_e66_first_reported_obesity_f130792_0_0	E66	E Disease-liability (D->P)	-0.298099	0.388504	0.686993	Null	0.473729	0.438127	0.800113	Null	0.000824996	0.018838	0.996243	Null			0.0276491	0.0142791	0.580203	Null			-0.0913157	0.0825124	0.803922	Null	0.0286624	0.0499675	0.92633	Null	-0.586062	0.472428	0.590967	Null	0.000985886	0.0046533	0.999288	Null			0.000829895	0.00297655	0.997513	Null			-0.0299521	0.0188794	0.730204	Null	0.00138487	0.0167189	0.997764	Null	0.0710568	0.0194083	0.00117998	Tier1plus	0.0513253	0.0168089	0.0170929	Tier1plus	-0.0220256	0.00656081	0.0155231	Tier1
alcohol_intake_versus_10_years_previously_f1628_0_0|RNASE6|finngen_R12_E4_OBESITYNAS	alcohol_intake_versus_10_years_previously_f1628_0_0	Alcohol	RNASE6	finngen_R12_E4_OBESITYNAS	age_e66_first_reported_obesity_f130792_0_0	E66	E Disease-liability (D->P)	-0.298099	0.388504	0.686993	Null	0.473729	0.438127	0.800113	Null	0.0136622	0.0241132	0.984771	Null			0.0095629	0.0197437	0.990183	Null			-0.101284	0.0755809	0.741784	Null	0.00601082	0.0658161	0.994072	Null	-1.04407	0.717384	0.496653	Null	0.000985886	0.0046533	0.999288	Null			0.000829895	0.00297655	0.997513	Null			-0.0299521	0.0188794	0.730204	Null	0.00138487	0.0167189	0.997764	Null	0.0738638	0.0220478	0.00316478	Suggestive	0.074778	0.0186202	0.000780877	Tier1	-0.0182964	0.00447934	0.00160854	Tier1
alcohol_intake_versus_10_years_previously_f1628_0_0|RNASE6|finngen_R12_I9_HYPTENSESS	alcohol_intake_versus_10_years_previously_f1628_0_0	Alcohol	RNASE6	finngen_R12_I9_HYPTENSESS	age_i10_first_reported_essential_primary_hypertension_f131286_0_0	I10	E Disease-liability (D->P)	-0.298099	0.388504	0.686993	Null	0.473729	0.438127	0.800113	Null	-0.0128502	0.0110848	0.919844	Null			-0.0083258	0.0103875	0.971721	Null			0.154405	0.140497	0.806966	Null	0.0292436	0.0384181	0.88446	Null	-0.46558	0.490038	0.718241	Null	0.000985886	0.0046533	0.999288	Null			0.000829895	0.00297655	0.997513	Null			-0.0299521	0.0188794	0.730204	Null	0.00138487	0.0167189	0.997764	Null	0.0643908	0.0166012	0.000555833	Tier1	0.0507268	0.0170204	0.0204711	Suggestive	-0.0146129	0.00405603	0.00737496	Tier1
alcohol_intake_versus_10_years_previously_f1628_0_0|RNASE6|finngen_R12_T2D	alcohol_intake_versus_10_years_previously_f1628_0_0	Alcohol	RNASE6	finngen_R12_T2D	age_e11_first_reported_non_insulin_dependent_diabetes_mellitus_f130708_0_0	E11	E Disease-liability (D->P)	-0.298099	0.388504	0.686993	Null	0.473729	0.438127	0.800113	Null	0.00381938	0.0203473	0.994112	Null			0.00590919	0.0134951	0.990183	Null			-0.0126556	0.0776687	0.980483	Null	-0.108607	0.0332013	0.118054	Null	0.0731583	0.756753	0.97478	Null	0.000985886	0.0046533	0.999288	Null			0.000829895	0.00297655	0.997513	Null			-0.0299521	0.0188794	0.730204	Null	0.00138487	0.0167189	0.997764	Null	0.0339515	0.0112269	0.00829972	Tier1	-0.00459927	0.0129914	0.897457	Null	-0.0148655	0.00411629	0.00721301	Tier1
alcohol_intake_versus_10_years_previously_f1628_0_0|RNASE6|finngen_R12_T2D_WIDE	alcohol_intake_versus_10_years_previously_f1628_0_0	Alcohol	RNASE6	finngen_R12_T2D_WIDE	age_e11_first_reported_non_insulin_dependent_diabetes_mellitus_f130708_0_0	E11	E Disease-liability (D->P)	-0.298099	0.388504	0.686993	Null	0.473729	0.438127	0.800113	Null	0.012543	0.0307428	0.994112	Null			0.0160143	0.0119276	0.847708	Null			0.100782	0.0909486	0.803922	Null	-0.0339124	0.0703608	0.946522	Null	0.111461	0.753805	0.962431	Null	0.000985886	0.0046533	0.999288	Null			0.000829895	0.00297655	0.997513	Null			-0.0299521	0.0188794	0.730204	Null	0.00138487	0.0167189	0.997764	Null	0.0405501	0.012406	0.00409327	Tier1	0.00568014	0.0141591	0.88364	Null	-0.0162679	0.00362941	0.000357825	Tier1
average_total_household_income_before_tax_f738_0_0|RNASE6|finngen_R12_E4_OBESITY	average_total_household_income_before_tax_f738_0_0	Deprivation_Indices	RNASE6	finngen_R12_E4_OBESITY	age_e66_first_reported_obesity_f130792_0_0	E66	E Disease-liability (D->P)	-0.395118	0.149259	0.0570655	Null	0.0194176	0.0990381	0.972124	Null	0.000824996	0.018838	0.996243	Null			0.0276491	0.0142791	0.580203	Null			-0.0913157	0.0825124	0.803922	Null	0.0286624	0.0499675	0.92633	Null	-0.943695	0.267883	0.0110075	Tier1	0.0125045	0.00493748	0.435177	Null			-0.0070313	0.00316234	0.709699	Null			-0.0408586	0.0157931	0.38762	Null	0.0165219	0.0162261	0.943717	Null	0.0710568	0.0194083	0.00117998	Tier1plus	0.0513253	0.0168089	0.0170929	Tier1plus	-0.030109	0.00772393	0.00299429	Tier1
average_total_household_income_before_tax_f738_0_0|RNASE6|finngen_R12_E4_OBESITYCAL	average_total_household_income_before_tax_f738_0_0	Deprivation_Indices	RNASE6	finngen_R12_E4_OBESITYCAL	age_e66_first_reported_obesity_f130792_0_0	E66	E Disease-liability (D->P)	-0.395118	0.149259	0.0570655	Null	0.0194176	0.0990381	0.972124	Null	0.00291344	0.0299736	0.994112	Null			0.0437999	0.0167162	0.367254	Null			-0.0273179	0.105414	0.968084	Null	0.0440138	0.0546523	0.875923	Null	-1.00995	0.277639	0.00775418	Tier1	0.0125045	0.00493748	0.435177	Null			-0.0070313	0.00316234	0.709699	Null			-0.0408586	0.0157931	0.38762	Null	0.0165219	0.0162261	0.943717	Null	0.0987219	0.0244016	0.000307766	Suggestive	0.0681548	0.0200433	0.00618517	Tier1	-0.026959	0.00673876	0.00208801	Tier1
bread_type_f1448_0_0_White|RNASE6|finngen_R12_E4_OBESITY	bread_type_f1448_0_0_White	Diet_Weekly	RNASE6	finngen_R12_E4_OBESITY	age_e66_first_reported_obesity_f130792_0_0	E66	E Disease-liability (D->P)	0.0388094	0.0759703	0.800988	Null	-0.0781991	0.0646501	0.761204	Null	0.000824996	0.018838	0.996243	Null			0.0276491	0.0142791	0.580203	Null			-0.0913157	0.0825124	0.803922	Null	0.0286624	0.0499675	0.92633	Null	-0.665396	0.315926	0.23455	Null	-0.00374697	0.013462	0.998501	Null			0.00405776	0.00863148	0.997513	Null			0.054425	0.0569638	0.886775	Null	0.080403	0.0385329	0.700191	Null	0.0710568	0.0194083	0.00117998	Tier1plus	0.0513253	0.0168089	0.0170929	Tier1plus	-0.122821	0.0278633	0.000478251	Tier1
bread_type_f1448_0_0_White|RNASE6|finngen_R12_E4_OBESITYCAL	bread_type_f1448_0_0_White	Diet_Weekly	RNASE6	finngen_R12_E4_OBESITYCAL	age_e66_first_reported_obesity_f130792_0_0	E66	E Disease-liability (D->P)	0.0388094	0.0759703	0.800988	Null	-0.0781991	0.0646501	0.761204	Null	0.00291344	0.0299736	0.994112	Null			0.0437999	0.0167162	0.367254	Null			-0.0273179	0.105414	0.968084	Null	0.0440138	0.0546523	0.875923	Null	-0.653139	0.312709	0.240668	Null	-0.00374697	0.013462	0.998501	Null			0.00405776	0.00863148	0.997513	Null			0.054425	0.0569638	0.886775	Null	0.080403	0.0385329	0.700191	Null	0.0987219	0.0244016	0.000307766	Suggestive	0.0681548	0.0200433	0.00618517	Tier1	-0.150619	0.0366731	0.00149844	Tier1
bread_type_f1448_0_0_White|RNASE6|finngen_R12_E4_OBESITYNAS	bread_type_f1448_0_0_White	Diet_Weekly	RNASE6	finngen_R12_E4_OBESITYNAS	age_e66_first_reported_obesity_f130792_0_0	E66	E Disease-liability (D->P)	0.0388094	0.0759703	0.800988	Null	-0.0781991	0.0646501	0.761204	Null	0.0136622	0.0241132	0.984771	Null			0.0095629	0.0197437	0.990183	Null			-0.101284	0.0755809	0.741784	Null	0.00601082	0.0658161	0.994072	Null	-0.746025	0.379171	0.283034	Null	-0.00374697	0.013462	0.998501	Null			0.00405776	0.00863148	0.997513	Null			0.054425	0.0569638	0.886775	Null	0.080403	0.0385329	0.700191	Null	0.0738638	0.0220478	0.00316478	Suggestive	0.074778	0.0186202	0.000780877	Tier1	-0.12896	0.0323497	0.00218946	Tier1
bread_type_f1448_0_0_Wholemeal_or_wholegrain|RNASE6|finngen_R12_E4_OBESITY	bread_type_f1448_0_0_Wholemeal_or_wholegrain	Diet_Weekly	RNASE6	finngen_R12_E4_OBESITY	age_e66_first_reported_obesity_f130792_0_0	E66	E Disease-liability (D->P)	-0.090845	0.0948984	0.598418	Null	-0.00209435	0.0857107	0.996713	Null	0.000824996	0.018838	0.996243	Null			0.0276491	0.0142791	0.580203	Null			-0.0913157	0.0825124	0.803922	Null	0.0286624	0.0499675	0.92633	Null	0.464588	0.343276	0.541529	Null	0.00131992	0.0119348	0.999288	Null			-0.000208452	0.00764649	0.999551	Null			-0.0581309	0.0554461	0.861947	Null	-0.0821953	0.0314226	0.461697	Null	0.0710568	0.0194083	0.00117998	Tier1plus	0.0513253	0.0168089	0.0170929	Tier1plus	0.105033	0.0225933	0.000177852	Tier1
bread_type_f1448_0_0_Wholemeal_or_wholegrain|RNASE6|finngen_R12_E4_OBESITYCAL	bread_type_f1448_0_0_Wholemeal_or_wholegrain	Diet_Weekly	RNASE6	finngen_R12_E4_OBESITYCAL	age_e66_first_reported_obesity_f130792_0_0	E66	E Disease-liability (D->P)	-0.090845	0.0948984	0.598418	Null	-0.00209435	0.0857107	0.996713	Null	0.00291344	0.0299736	0.994112	Null			0.0437999	0.0167162	0.367254	Null			-0.0273179	0.105414	0.968084	Null	0.0440138	0.0546523	0.875923	Null	0.385086	0.343996	0.640875	Null	0.00131992	0.0119348	0.999288	Null			-0.000208452	0.00764649	0.999551	Null			-0.0581309	0.0554461	0.861947	Null	-0.0821953	0.0314226	0.461697	Null	0.0987219	0.0244016	0.000307766	Suggestive	0.0681548	0.0200433	0.00618517	Tier1	0.120363	0.03103	0.0032177	Tier1
bread_type_f1448_0_0_Wholemeal_or_wholegrain|RNASE6|finngen_R12_E4_OBESITYNAS	bread_type_f1448_0_0_Wholemeal_or_wholegrain	Diet_Weekly	RNASE6	finngen_R12_E4_OBESITYNAS	age_e66_first_reported_obesity_f130792_0_0	E66	E Disease-liability (D->P)	-0.090845	0.0948984	0.598418	Null	-0.00209435	0.0857107	0.996713	Null	0.0136622	0.0241132	0.984771	Null			0.0095629	0.0197437	0.990183	Null			-0.101284	0.0755809	0.741784	Null	0.00601082	0.0658161	0.994072	Null	0.671057	0.400309	0.402488	Null	0.00131992	0.0119348	0.999288	Null			-0.000208452	0.00764649	0.999551	Null			-0.0581309	0.0554461	0.861947	Null	-0.0821953	0.0314226	0.461697	Null	0.0738638	0.0220478	0.00316478	Suggestive	0.074778	0.0186202	0.000780877	Tier1	0.108095	0.0283134	0.00398628	Tier1
cereal_type_f1468_0_0_Other_.e.g._Cornflakes._Frosties.|RNASE6|finngen_R12_E4_OBESITY	cereal_type_f1468_0_0_Other_.e.g._Cornflakes._Frosties.	Diet_Weekly	RNASE6	finngen_R12_E4_OBESITY	age_e66_first_reported_obesity_f130792_0_0	E66	E Disease-liability (D->P)	0.329985	0.167264	0.190784	Null	0.143333	0.183363	0.876858	Null	0.000824996	0.018838	0.996243	Null			0.0276491	0.0142791	0.580203	Null			-0.0913157	0.0825124	0.803922	Null	0.0286624	0.0499675	0.92633	Null	-0.443338	0.514165	0.752929	Null	-0.00225692	0.0159917	0.999288	Null			0.0127942	0.0102471	0.948945	Null			0.143386	0.0915911	0.735158	Null	0.0767227	0.0421168	0.78804	Null	0.0710568	0.0194083	0.00117998	Tier1plus	0.0513253	0.0168089	0.0170929	Tier1plus	-0.0861502	0.02513	0.0126979	Tier1
cereal_type_f1468_0_0_Other_.e.g._Cornflakes._Frosties.|RNASE6|finngen_R12_E4_OBESITYCAL	cereal_type_f1468_0_0_Other_.e.g._Cornflakes._Frosties.	Diet_Weekly	RNASE6	finngen_R12_E4_OBESITYCAL	age_e66_first_reported_obesity_f130792_0_0	E66	E Disease-liability (D->P)	0.329985	0.167264	0.190784	Null	0.143333	0.183363	0.876858	Null	0.00291344	0.0299736	0.994112	Null			0.0437999	0.0167162	0.367254	Null			-0.0273179	0.105414	0.968084	Null	0.0440138	0.0546523	0.875923	Null	-0.371528	0.530375	0.807705	Null	-0.00225692	0.0159917	0.999288	Null			0.0127942	0.0102471	0.948945	Null			0.143386	0.0915911	0.735158	Null	0.0767227	0.0421168	0.78804	Null	0.0987219	0.0244016	0.000307766	Suggestive	0.0681548	0.0200433	0.00618517	Tier1	-0.107336	0.0350936	0.0341028	Tier1
cereal_type_f1468_0_0_Other_.e.g._Cornflakes._Frosties.|RNASE6|finngen_R12_E4_OBESITYNAS	cereal_type_f1468_0_0_Other_.e.g._Cornflakes._Frosties.	Diet_Weekly	RNASE6	finngen_R12_E4_OBESITYNAS	age_e66_first_reported_obesity_f130792_0_0	E66	E Disease-liability (D->P)	0.329985	0.167264	0.190784	Null	0.143333	0.183363	0.876858	Null	0.0136622	0.0241132	0.984771	Null			0.0095629	0.0197437	0.990183	Null			-0.101284	0.0755809	0.741784	Null	0.00601082	0.0658161	0.994072	Null	-0.521689	0.586486	0.740777	Null	-0.00225692	0.0159917	0.999288	Null			0.0127942	0.0102471	0.948945	Null			0.143386	0.0915911	0.735158	Null	0.0767227	0.0421168	0.78804	Null	0.0738638	0.0220478	0.00316478	Suggestive	0.074778	0.0186202	0.000780877	Tier1	-0.0958963	0.0305686	0.0283039	Tier1
crime_score_england_f26416_0_0|RNASE6|finngen_R12_E4_OBESITY	crime_score_england_f26416_0_0	Deprivation_Indices	RNASE6	finngen_R12_E4_OBESITY	age_e66_first_reported_obesity_f130792_0_0	E66	E Disease-liability (D->P)	0.74863	0.517083	0.378085	Null	1.01654	0.65724	0.643973	Null	0.000824996	0.018838	0.996243	Null			0.0276491	0.0142791	0.580203	Null			-0.0913157	0.0825124	0.803922	Null	0.0286624	0.0499675	0.92633	Null	-2.56624	1.22445	0.237978	Null	0.00904677	0.00580371	0.858199	Null			-0.00221957	0.00499993	0.997513	Null			0.000550985	0.0215137	0.99869	Null	0.00589197	0.0153054	0.993412	Null	0.0710568	0.0194083	0.00117998	Tier1plus	0.0513253	0.0168089	0.0170929	Tier1plus	0.0241238	0.00645567	0.00501917	Tier1
crime_score_england_f26416_0_0|RNASE6|finngen_R12_E4_OBESITYCAL	crime_score_england_f26416_0_0	Deprivation_Indices	RNASE6	finngen_R12_E4_OBESITYCAL	age_e66_first_reported_obesity_f130792_0_0	E66	E Disease-liability (D->P)	0.74863	0.517083	0.378085	Null	1.01654	0.65724	0.643973	Null	0.00291344	0.0299736	0.994112	Null			0.0437999	0.0167162	0.367254	Null			-0.0273179	0.105414	0.968084	Null	0.0440138	0.0546523	0.875923	Null	-2.08586	1.43448	0.496653	Null	0.00904677	0.00580371	0.858199	Null			-0.00221957	0.00499993	0.997513	Null			0.000550985	0.0215137	0.99869	Null	0.00589197	0.0153054	0.993412	Null	0.0987219	0.0244016	0.000307766	Suggestive	0.0681548	0.0200433	0.00618517	Tier1	0.0261697	0.00698858	0.00490528	Tier1
current_tobacco_smoking_f1239_0_0_No|RNASE6|finngen_R12_E4_OBESITYNAS	current_tobacco_smoking_f1239_0_0_No	Smoking	RNASE6	finngen_R12_E4_OBESITYNAS	age_e66_first_reported_obesity_f130792_0_0	E66	E Disease-liability (D->P)	-0.0852815	0.0300447	0.0373695	Tier1	-0.022992	0.0352208	0.907001	Null	0.0136622	0.0241132	0.984771	Null			0.0095629	0.0197437	0.990183	Null			-0.101284	0.0755809	0.741784	Null	0.00601082	0.0658161	0.994072	Null	0.0806661	0.0831084	0.708422	Null	-0.00600653	0.0187176	0.998501	Null			0.00364337	0.0120089	0.997513	Null			0.0854624	0.0557486	0.74077	Null	-0.0381222	0.0508046	0.972536	Null	0.0738638	0.0220478	0.00316478	Suggestive	0.074778	0.0186202	0.000780877	Tier1	-0.119767	0.0410941	0.0480688	Tier1
current_tobacco_smoking_f1239_0_0_No|RNASE6|finngen_R12_J10_PNEUMONIA	current_tobacco_smoking_f1239_0_0_No	Smoking	RNASE6	finngen_R12_J10_PNEUMONIA	age_j18_first_reported_pneumonia_organism_unspecified_f131456_0_0	J18	C Exposure-marker	-0.0852815	0.0300447	0.0373695	Tier1	-0.022992	0.0352208	0.907001	Null	0.00198147	0.0118266	0.994112	Null			-0.00194516	0.0113346	0.991831	Null			0.034445	0.0591427	0.932571	Null	-0.0117404	0.0317053	0.965191	Null	-0.139201	0.0467184	0.0453728	Tier1	-0.00600653	0.0187176	0.998501	Null			0.00364337	0.0120089	0.997513	Null			0.0854624	0.0557486	0.74077	Null	-0.0381222	0.0508046	0.972536	Null	-0.0773509	0.106756	0.602888	Null	-0.108001	0.112037	0.6331	Null	0.109517	0.0814517	0.538194	Null
current_tobacco_smoking_f1239_0_0_Yes._on_most_or_all_days|RNASE6|finngen_R12_I9_HEARTFAIL	current_tobacco_smoking_f1239_0_0_Yes._on_most_or_all_days	Smoking	RNASE6	finngen_R12_I9_HEARTFAIL	age_i50_first_reported_heart_failure_f131354_0_0	I50	C Exposure-marker	0.0818298	0.0246238	0.0116219	Tier1	0.0357316	0.0282407	0.739054	Null	0.00144346	0.0170786	0.994112	Null			0.00658524	0.0168388	0.990183	Null			0.083776	0.0767487	0.809722	Null	-0.0387449	0.056431	0.901626	Null	0.137369	0.0416364	0.020678	Tier1	0.01282	0.0214624	0.998501	Null			-0.00187114	0.0137589	0.997513	Null			-0.0385039	0.0912339	0.968574	Null	0.0401245	0.0649053	0.982204	Null	0.0301957	0.0372732	0.558348	Null	-0.0766279	0.0447787	0.279738	Null	-0.00382794	0.0940429	0.987925	Null
current_tobacco_smoking_f1239_0_0_Yes._on_most_or_all_days|RNASE6|finngen_R12_J10_PNEUMONIA	current_tobacco_smoking_f1239_0_0_Yes._on_most_or_all_days	Smoking	RNASE6	finngen_R12_J10_PNEUMONIA	age_j18_first_reported_pneumonia_organism_unspecified_f131456_0_0	J18	C Exposure-marker	0.0818298	0.0246238	0.0116219	Tier1	0.0357316	0.0282407	0.739054	Null	0.00198147	0.0118266	0.994112	Null			-0.00194516	0.0113346	0.991831	Null			0.034445	0.0591427	0.932571	Null	-0.0117404	0.0317053	0.965191	Null	0.136991	0.0386114	0.0102514	Tier1	0.01282	0.0214624	0.998501	Null			-0.00187114	0.0137589	0.997513	Null			-0.0385039	0.0912339	0.968574	Null	0.0401245	0.0649053	0.982204	Null	-0.0773509	0.106756	0.602888	Null	-0.108001	0.112037	0.6331	Null	0.149202	0.22733	0.828833	Null
daytime_dozing_sleeping_f1220_0_0|RNASE6|finngen_R12_E4_OBESITY	daytime_dozing_sleeping_f1220_0_0	Sleep	RNASE6	finngen_R12_E4_OBESITY	age_e66_first_reported_obesity_f130792_0_0	E66	E Disease-liability (D->P)	0.0595772	0.159986	0.859862	Null	-0.0145367	0.199504	0.992344	Null	0.000824996	0.018838	0.996243	Null			0.0276491	0.0142791	0.580203	Null			-0.0913157	0.0825124	0.803922	Null	0.0286624	0.0499675	0.92633	Null	0.844219	0.327881	0.110214	Null	0.00255164	0.00381151	0.99646	Null			1.84692e-05	0.00278908	0.999551	Null			-0.0055852	0.0105622	0.955337	Null	-0.00900229	0.014901	0.982514	Null	0.0710568	0.0194083	0.00117998	Tier1plus	0.0513253	0.0168089	0.0170929	Tier1plus	0.0168347	0.00500173	0.0152759	Tier1
education_score_england_f26414_0_0|RNASE6|finngen_R12_E4_OBESITY	education_score_england_f26414_0_0	Deprivation_Indices	RNASE6	finngen_R12_E4_OBESITY	age_e66_first_reported_obesity_f130792_0_0	E66	E Disease-liability (D->P)	0.442162	0.125684	0.00698269	Suggestive	0.174806	0.108058	0.617783	Null	0.000824996	0.018838	0.996243	Null			0.0276491	0.0142791	0.580203	Null			-0.0913157	0.0825124	0.803922	Null	0.0286624	0.0499675	0.92633	Null	0.716729	0.195203	0.0072003	Tier1	-0.00268828	0.00579207	0.998501	Null			0.000483931	0.00469163	0.997513	Null			0.010618	0.0218165	0.959222	Null	-7.83854e-05	0.0211701	0.999495	Null	0.0710568	0.0194083	0.00117998	Tier1plus	0.0513253	0.0168089	0.0170929	Tier1plus	0.0388023	0.00858817	0.000305735	Tier1
education_score_england_f26414_0_0|RNASE6|finngen_R12_E4_OBESITYCAL	education_score_england_f26414_0_0	Deprivation_Indices	RNASE6	finngen_R12_E4_OBESITYCAL	age_e66_first_reported_obesity_f130792_0_0	E66	E Disease-liability (D->P)	0.442162	0.125684	0.00698269	Suggestive	0.174806	0.108058	0.617783	Null	0.00291344	0.0299736	0.994112	Null			0.0437999	0.0167162	0.367254	Null			-0.0273179	0.105414	0.968084	Null	0.0440138	0.0546523	0.875923	Null	0.719013	0.215321	0.018423	Tier1	-0.00268828	0.00579207	0.998501	Null			0.000483931	0.00469163	0.997513	Null			0.010618	0.0218165	0.959222	Null	-7.83854e-05	0.0211701	0.999495	Null	0.0987219	0.0244016	0.000307766	Suggestive	0.0681548	0.0200433	0.00618517	Tier1	0.0372802	0.00985728	0.00436324	Tier1
education_score_england_f26414_0_0|RNASE6|finngen_R12_E4_OBESITYNAS	education_score_england_f26414_0_0	Deprivation_Indices	RNASE6	finngen_R12_E4_OBESITYNAS	age_e66_first_reported_obesity_f130792_0_0	E66	E Disease-liability (D->P)	0.442162	0.125684	0.00698269	Suggestive	0.174806	0.108058	0.617783	Null	0.0136622	0.0241132	0.984771	Null			0.0095629	0.0197437	0.990183	Null			-0.101284	0.0755809	0.741784	Null	0.00601082	0.0658161	0.994072	Null	0.755472	0.241047	0.0322164	Tier1	-0.00268828	0.00579207	0.998501	Null			0.000483931	0.00469163	0.997513	Null			0.010618	0.0218165	0.959222	Null	-7.83854e-05	0.0211701	0.999495	Null	0.0738638	0.0220478	0.00316478	Suggestive	0.074778	0.0186202	0.000780877	Tier1	0.0294999	0.00929922	0.0263149	Tier1
education_score_england_f26414_0_0|RNASE6|finngen_R12_T2D_WIDE	education_score_england_f26414_0_0	Deprivation_Indices	RNASE6	finngen_R12_T2D_WIDE	age_e11_first_reported_non_insulin_dependent_diabetes_mellitus_f130708_0_0	E11	E Disease-liability (D->P)	0.442162	0.125684	0.00698269	Suggestive	0.174806	0.108058	0.617783	Null	0.012543	0.0307428	0.994112	Null			0.0160143	0.0119276	0.847708	Null			0.100782	0.0909486	0.803922	Null	-0.0339124	0.0703608	0.946522	Null	0.583618	0.181828	0.0265665	Tier1	-0.00268828	0.00579207	0.998501	Null			0.000483931	0.00469163	0.997513	Null			0.010618	0.0218165	0.959222	Null	-7.83854e-05	0.0211701	0.999495	Null	0.0405501	0.012406	0.00409327	Tier1	0.00568014	0.0141591	0.88364	Null	0.0160339	0.0052879	0.0364435	Tier1
employment_score_england_f26412_0_0|RNASE6|finngen_R12_E4_OBESITY	employment_score_england_f26412_0_0	Deprivation_Indices	RNASE6	finngen_R12_E4_OBESITY	age_e66_first_reported_obesity_f130792_0_0	E66	E Disease-liability (D->P)	0.707166	0.428774	0.297667	Null	0.27022	0.402684	0.905338	Null	0.000824996	0.018838	0.996243	Null			0.0276491	0.0142791	0.580203	Null			-0.0913157	0.0825124	0.803922	Null	0.0286624	0.0499675	0.92633	Null	1.12573	0.383485	0.0507317	Null	0.00127978	0.00520414	0.999288	Null			-0.000274451	0.00333764	0.997545	Null			-0.0154999	0.0214428	0.933775	Null	-0.000241498	0.0150167	0.999369	Null	0.0710568	0.0194083	0.00117998	Tier1plus	0.0513253	0.0168089	0.0170929	Tier1plus	0.0303607	0.00685061	0.000432967	Tier1
employment_score_england_f26412_0_0|RNASE6|finngen_R12_E4_OBESITYCAL	employment_score_england_f26412_0_0	Deprivation_Indices	RNASE6	finngen_R12_E4_OBESITYCAL	age_e66_first_reported_obesity_f130792_0_0	E66	E Disease-liability (D->P)	0.707166	0.428774	0.297667	Null	0.27022	0.402684	0.905338	Null	0.00291344	0.0299736	0.994112	Null			0.0437999	0.0167162	0.367254	Null			-0.0273179	0.105414	0.968084	Null	0.0440138	0.0546523	0.875923	Null	1.23396	0.396434	0.0340669	Tier1	0.00127978	0.00520414	0.999288	Null			-0.000274451	0.00333764	0.997545	Null			-0.0154999	0.0214428	0.933775	Null	-0.000241498	0.0150167	0.999369	Null	0.0987219	0.0244016	0.000307766	Suggestive	0.0681548	0.0200433	0.00618517	Tier1	0.0280408	0.00812307	0.0119026	Tier1
employment_score_england_f26412_0_0|RNASE6|finngen_R12_E4_OBESITYNAS	employment_score_england_f26412_0_0	Deprivation_Indices	RNASE6	finngen_R12_E4_OBESITYNAS	age_e66_first_reported_obesity_f130792_0_0	E66	E Disease-liability (D->P)	0.707166	0.428774	0.297667	Null	0.27022	0.402684	0.905338	Null	0.0136622	0.0241132	0.984771	Null			0.0095629	0.0197437	0.990183	Null			-0.101284	0.0755809	0.741784	Null	0.00601082	0.0658161	0.994072	Null	1.35204	0.657985	0.255286	Null	0.00127978	0.00520414	0.999288	Null			-0.000274451	0.00333764	0.997545	Null			-0.0154999	0.0214428	0.933775	Null	-0.000241498	0.0150167	0.999369	Null	0.0738638	0.0220478	0.00316478	Suggestive	0.074778	0.0186202	0.000780877	Tier1	0.0233743	0.00776129	0.0380587	Tier1
frequency_of_stair_climbing_in_last_4_weeks_f943_0_0|RNASE6|finngen_R12_E4_OBESITY	frequency_of_stair_climbing_in_last_4_weeks_f943_0_0	Exercise_Freq	RNASE6	finngen_R12_E4_OBESITY	age_e66_first_reported_obesity_f130792_0_0	E66	E Disease-liability (D->P)	-0.47503	0.547875	0.639102	Null	-0.593353	0.342028	0.576916	Null	0.000824996	0.018838	0.996243	Null			0.0276491	0.0142791	0.580203	Null			-0.0913157	0.0825124	0.803922	Null	0.0286624	0.0499675	0.92633	Null	-1.77317	1.06793	0.407613	Null	-0.00511536	0.00523614	0.971882	Null			-0.00177193	0.00335486	0.994951	Null			-0.0075637	0.0167564	0.966594	Null	-0.00575186	0.0137851	0.993412	Null	0.0710568	0.0194083	0.00117998	Tier1plus	0.0513253	0.0168089	0.0170929	Tier1plus	-0.0386483	0.00664998	6.27364e-07	Tier1
frequency_of_stair_climbing_in_last_4_weeks_f943_0_0|RNASE6|finngen_R12_E4_OBESITYCAL	frequency_of_stair_climbing_in_last_4_weeks_f943_0_0	Exercise_Freq	RNASE6	finngen_R12_E4_OBESITYCAL	age_e66_first_reported_obesity_f130792_0_0	E66	E Disease-liability (D->P)	-0.47503	0.547875	0.639102	Null	-0.593353	0.342028	0.576916	Null	0.00291344	0.0299736	0.994112	Null			0.0437999	0.0167162	0.367254	Null			-0.0273179	0.105414	0.968084	Null	0.0440138	0.0546523	0.875923	Null	-1.91147	1.12856	0.396158	Null	-0.00511536	0.00523614	0.971882	Null			-0.00177193	0.00335486	0.994951	Null			-0.0075637	0.0167564	0.966594	Null	-0.00575186	0.0137851	0.993412	Null	0.0987219	0.0244016	0.000307766	Suggestive	0.0681548	0.0200433	0.00618517	Tier1	-0.038403	0.00662109	6.57034e-07	Tier1
frequency_of_stair_climbing_in_last_4_weeks_f943_0_0|RNASE6|finngen_R12_E4_OBESITYNAS	frequency_of_stair_climbing_in_last_4_weeks_f943_0_0	Exercise_Freq	RNASE6	finngen_R12_E4_OBESITYNAS	age_e66_first_reported_obesity_f130792_0_0	E66	E Disease-liability (D->P)	-0.47503	0.547875	0.639102	Null	-0.593353	0.342028	0.576916	Null	0.0136622	0.0241132	0.984771	Null			0.0095629	0.0197437	0.990183	Null			-0.101284	0.0755809	0.741784	Null	0.00601082	0.0658161	0.994072	Null	-2.16175	1.15457	0.321393	Null	-0.00511536	0.00523614	0.971882	Null			-0.00177193	0.00335486	0.994951	Null			-0.0075637	0.0167564	0.966594	Null	-0.00575186	0.0137851	0.993412	Null	0.0738638	0.0220478	0.00316478	Suggestive	0.074778	0.0186202	0.000780877	Tier1	-0.0300371	0.00493197	1.23197e-07	Tier1
frequency_of_stair_climbing_in_last_4_weeks_f943_0_0|RNASE6|finngen_R12_T2D	frequency_of_stair_climbing_in_last_4_weeks_f943_0_0	Exercise_Freq	RNASE6	finngen_R12_T2D	age_e11_first_reported_non_insulin_dependent_diabetes_mellitus_f130708_0_0	E11	E Disease-liability (D->P)	-0.47503	0.547875	0.639102	Null	-0.593353	0.342028	0.576916	Null	0.00381938	0.0203473	0.994112	Null			0.00590919	0.0134951	0.990183	Null			-0.0126556	0.0776687	0.980483	Null	-0.108607	0.0332013	0.118054	Null	-1.72121	0.249735	1.06741e-09	Tier1	-0.00511536	0.00523614	0.971882	Null			-0.00177193	0.00335486	0.994951	Null			-0.0075637	0.0167564	0.966594	Null	-0.00575186	0.0137851	0.993412	Null	0.0339515	0.0112269	0.00829972	Tier1	-0.00459927	0.0129914	0.897457	Null	-0.0151531	0.00431011	0.0096377	Tier1
frequency_of_stair_climbing_in_last_4_weeks_f943_0_0|RNASE6|finngen_R12_T2D_WIDE	frequency_of_stair_climbing_in_last_4_weeks_f943_0_0	Exercise_Freq	RNASE6	finngen_R12_T2D_WIDE	age_e11_first_reported_non_insulin_dependent_diabetes_mellitus_f130708_0_0	E11	E Disease-liability (D->P)	-0.47503	0.547875	0.639102	Null	-0.593353	0.342028	0.576916	Null	0.012543	0.0307428	0.994112	Null			0.0160143	0.0119276	0.847708	Null			0.100782	0.0909486	0.803922	Null	-0.0339124	0.0703608	0.946522	Null	-1.83049	0.297609	9.53883e-08	Tier1	-0.00511536	0.00523614	0.971882	Null			-0.00177193	0.00335486	0.994951	Null			-0.0075637	0.0167564	0.966594	Null	-0.00575186	0.0137851	0.993412	Null	0.0405501	0.012406	0.00409327	Tier1	0.00568014	0.0141591	0.88364	Null	-0.0145278	0.00390337	0.00519127	Tier1
health_score_england_f26413_0_0|RNASE6|finngen_R12_E4_OBESITY	health_score_england_f26413_0_0	Deprivation_Indices	RNASE6	finngen_R12_E4_OBESITY	age_e66_first_reported_obesity_f130792_0_0	E66	E Disease-liability (D->P)	0.030599	0.644855	0.984677	Null	-0.612662	0.735735	0.867584	Null	0.000824996	0.018838	0.996243	Null			0.0276491	0.0142791	0.580203	Null			-0.0913157	0.0825124	0.803922	Null	0.0286624	0.0499675	0.92633	Null	-0.385246	0.777749	0.865889	Null	0.00276656	0.00487702	0.998501	Null			-0.00020076	0.00365024	0.999284	Null			-0.00793675	0.0135226	0.948533	Null	0.00705231	0.0148992	0.99096	Null	0.0710568	0.0194083	0.00117998	Tier1plus	0.0513253	0.0168089	0.0170929	Tier1plus	0.0224168	0.00619814	0.00710598	Tier1
income_score_england_f26411_0_0|RNASE6|finngen_R12_E4_OBESITY	income_score_england_f26411_0_0	Deprivation_Indices	RNASE6	finngen_R12_E4_OBESITY	age_e66_first_reported_obesity_f130792_0_0	E66	E Disease-liability (D->P)	0.680881	0.267153	0.0702241	Null	-0.0347826	0.337809	0.986765	Null	0.000824996	0.018838	0.996243	Null			0.0276491	0.0142791	0.580203	Null			-0.0913157	0.0825124	0.803922	Null	0.0286624	0.0499675	0.92633	Null	0.983152	0.376897	0.103033	Null	0.00489648	0.00559984	0.978546	Null			-0.000987213	0.00390925	0.997513	Null			-0.012103	0.0219305	0.950782	Null	-0.00467039	0.0164294	0.995285	Null	0.0710568	0.0194083	0.00117998	Tier1plus	0.0513253	0.0168089	0.0170929	Tier1plus	0.03414	0.00769643	0.000429665	Tier1
income_score_england_f26411_0_0|RNASE6|finngen_R12_E4_OBESITYCAL	income_score_england_f26411_0_0	Deprivation_Indices	RNASE6	finngen_R12_E4_OBESITYCAL	age_e66_first_reported_obesity_f130792_0_0	E66	E Disease-liability (D->P)	0.680881	0.267153	0.0702241	Null	-0.0347826	0.337809	0.986765	Null	0.00291344	0.0299736	0.994112	Null			0.0437999	0.0167162	0.367254	Null			-0.0273179	0.105414	0.968084	Null	0.0440138	0.0546523	0.875923	Null	0.961968	0.441587	0.210703	Null	0.00489648	0.00559984	0.978546	Null			-0.000987213	0.00390925	0.997513	Null			-0.012103	0.0219305	0.950782	Null	-0.00467039	0.0164294	0.995285	Null	0.0987219	0.0244016	0.000307766	Suggestive	0.0681548	0.0200433	0.00618517	Tier1	0.032005	0.00892478	0.00781976	Tier1
index_of_multiple_deprivation_england_f26410_0_0|RNASE6|finngen_R12_E4_OBESITY	index_of_multiple_deprivation_england_f26410_0_0	Deprivation_Indices	RNASE6	finngen_R12_E4_OBESITY	age_e66_first_reported_obesity_f130792_0_0	E66	E Disease-liability (D->P)	0.576746	0.369611	0.331915	Null	-0.394412	0.356036	0.792109	Null	0.000824996	0.018838	0.996243	Null			0.0276491	0.0142791	0.580203	Null			-0.0913157	0.0825124	0.803922	Null	0.0286624	0.0499675	0.92633	Null	0.4754	0.590434	0.772554	Null	0.00248943	0.00556024	0.998501	Null			0.000488099	0.00495793	0.997513	Null			-0.00556048	0.0198679	0.985749	Null	-0.00184568	0.0177609	0.997764	Null	0.0710568	0.0194083	0.00117998	Tier1plus	0.0513253	0.0168089	0.0170929	Tier1plus	0.030785	0.00757122	0.00169868	Tier1
major_dietary_changes_in_the_last_5_years_f1538_0_0_Yes._because_of_illness|RNASE6|finngen_R12_E4_OBESITY	major_dietary_changes_in_the_last_5_years_f1538_0_0_Yes._because_of_illness	Diet_Weekly	RNASE6	finngen_R12_E4_OBESITY	age_e66_first_reported_obesity_f130792_0_0	E66	E Disease-liability (D->P)	0.102089	0.112111	0.61842	Null	0.0297948	0.0678633	0.946977	Null	0.000824996	0.018838	0.996243	Null			0.0276491	0.0142791	0.580203	Null			-0.0913157	0.0825124	0.803922	Null	0.0286624	0.0499675	0.92633	Null	-0.209366	0.143636	0.496138	Null	-0.0045065	0.0183747	0.999288	Null			0.0134329	0.0121125	0.964417	Null			0.247603	0.0760318	0.159758	Null	-0.0346118	0.0498512	0.977667	Null	0.0710568	0.0194083	0.00117998	Tier1plus	0.0513253	0.0168089	0.0170929	Tier1plus	0.133419	0.0230583	6.9216e-07	Tier1
major_dietary_changes_in_the_last_5_years_f1538_0_0_Yes._because_of_illness|RNASE6|finngen_R12_E4_OBESITYCAL	major_dietary_changes_in_the_last_5_years_f1538_0_0_Yes._because_of_illness	Diet_Weekly	RNASE6	finngen_R12_E4_OBESITYCAL	age_e66_first_reported_obesity_f130792_0_0	E66	E Disease-liability (D->P)	0.102089	0.112111	0.61842	Null	0.0297948	0.0678633	0.946977	Null	0.00291344	0.0299736	0.994112	Null			0.0437999	0.0167162	0.367254	Null			-0.0273179	0.105414	0.968084	Null	0.0440138	0.0546523	0.875923	Null	-0.178272	0.15514	0.62924	Null	-0.0045065	0.0183747	0.999288	Null			0.0134329	0.0121125	0.964417	Null			0.247603	0.0760318	0.159758	Null	-0.0346118	0.0498512	0.977667	Null	0.0987219	0.0244016	0.000307766	Suggestive	0.0681548	0.0200433	0.00618517	Tier1	0.111252	0.0257401	0.000633485	Tier1
major_dietary_changes_in_the_last_5_years_f1538_0_0_Yes._because_of_illness|RNASE6|finngen_R12_E4_OBESITYNAS	major_dietary_changes_in_the_last_5_years_f1538_0_0_Yes._because_of_illness	Diet_Weekly	RNASE6	finngen_R12_E4_OBESITYNAS	age_e66_first_reported_obesity_f130792_0_0	E66	E Disease-liability (D->P)	0.102089	0.112111	0.61842	Null	0.0297948	0.0678633	0.946977	Null	0.0136622	0.0241132	0.984771	Null			0.0095629	0.0197437	0.990183	Null			-0.101284	0.0755809	0.741784	Null	0.00601082	0.0658161	0.994072	Null	-0.254861	0.184913	0.529469	Null	-0.0045065	0.0183747	0.999288	Null			0.0134329	0.0121125	0.964417	Null			0.247603	0.0760318	0.159758	Null	-0.0346118	0.0498512	0.977667	Null	0.0738638	0.0220478	0.00316478	Suggestive	0.074778	0.0186202	0.000780877	Tier1	0.0999956	0.0235532	0.000885452	Tier1
major_dietary_changes_in_the_last_5_years_f1538_0_0_Yes._because_of_illness|RNASE6|finngen_R12_I9_HYPTENSESS	major_dietary_changes_in_the_last_5_years_f1538_0_0_Yes._because_of_illness	Diet_Weekly	RNASE6	finngen_R12_I9_HYPTENSESS	age_i10_first_reported_essential_primary_hypertension_f131286_0_0	I10	E Disease-liability (D->P)	0.102089	0.112111	0.61842	Null	0.0297948	0.0678633	0.946977	Null	-0.0128502	0.0110848	0.919844	Null			-0.0083258	0.0103875	0.971721	Null			0.154405	0.140497	0.806966	Null	0.0292436	0.0384181	0.88446	Null	0.332934	0.130946	0.116686	Null	-0.0045065	0.0183747	0.999288	Null			0.0134329	0.0121125	0.964417	Null			0.247603	0.0760318	0.159758	Null	-0.0346118	0.0498512	0.977667	Null	0.0643908	0.0166012	0.000555833	Tier1	0.0507268	0.0170204	0.0204711	Suggestive	0.157857	0.0199817	5.16632e-13	Tier1
major_dietary_changes_in_the_last_5_years_f1538_0_0_Yes._because_of_illness|RNASE6|finngen_R12_T2D	major_dietary_changes_in_the_last_5_years_f1538_0_0_Yes._because_of_illness	Diet_Weekly	RNASE6	finngen_R12_T2D	age_e11_first_reported_non_insulin_dependent_diabetes_mellitus_f130708_0_0	E11	E Disease-liability (D->P)	0.102089	0.112111	0.61842	Null	0.0297948	0.0678633	0.946977	Null	0.00381938	0.0203473	0.994112	Null			0.00590919	0.0134951	0.990183	Null			-0.0126556	0.0776687	0.980483	Null	-0.108607	0.0332013	0.118054	Null	1.49685	0.52028	0.0585413	Null	-0.0045065	0.0183747	0.999288	Null			0.0134329	0.0121125	0.964417	Null			0.247603	0.0760318	0.159758	Null	-0.0346118	0.0498512	0.977667	Null	0.0339515	0.0112269	0.00829972	Tier1	-0.00459927	0.0129914	0.897457	Null	0.254308	0.0149794	2.58199e-61	Tier1
major_dietary_changes_in_the_last_5_years_f1538_0_0_Yes._because_of_illness|RNASE6|finngen_R12_T2D_WIDE	major_dietary_changes_in_the_last_5_years_f1538_0_0_Yes._because_of_illness	Diet_Weekly	RNASE6	finngen_R12_T2D_WIDE	age_e11_first_reported_non_insulin_dependent_diabetes_mellitus_f130708_0_0	E11	E Disease-liability (D->P)	0.102089	0.112111	0.61842	Null	0.0297948	0.0678633	0.946977	Null	0.012543	0.0307428	0.994112	Null			0.0160143	0.0119276	0.847708	Null			0.100782	0.0909486	0.803922	Null	-0.0339124	0.0703608	0.946522	Null	1.60343	0.51119	0.0320489	Reverse	-0.0045065	0.0183747	0.999288	Null			0.0134329	0.0121125	0.964417	Null			0.247603	0.0760318	0.159758	Null	-0.0346118	0.0498512	0.977667	Null	0.0405501	0.012406	0.00409327	Tier1	0.00568014	0.0141591	0.88364	Null	0.247799	0.0145268	1.29769e-61	Tier1
mineral_and_other_dietary_supplements_f6179_0_0.multi_Glucosamine|RNASE6|finngen_R12_I9_HYPTENSESS	mineral_and_other_dietary_supplements_f6179_0_0.multi_Glucosamine	Vitamins	RNASE6	finngen_R12_I9_HYPTENSESS	age_i10_first_reported_essential_primary_hypertension_f131286_0_0	I10	E Disease-liability (D->P)	-0.00569954	0.208028	0.991105	Null	0.0118	0.166963	0.992578	Null	-0.0128502	0.0110848	0.919844	Null			-0.0083258	0.0103875	0.971721	Null			0.154405	0.140497	0.806966	Null	0.0292436	0.0384181	0.88446	Null	-0.129156	0.112718	0.630162	Null	0.0410659	0.0149059	0.335684	Null			-0.00859147	0.00988391	0.984975	Null			-0.105712	0.0461557	0.501445	Null	0.00761879	0.0469214	0.997158	Null	0.0643908	0.0166012	0.000555833	Tier1	0.0507268	0.0170204	0.0204711	Suggestive	-0.0445762	0.0129895	0.0125956	Tier1
nap_during_day_f1190_0_0|RNASE6|finngen_R12_T2D	nap_during_day_f1190_0_0	Sleep	RNASE6	finngen_R12_T2D	age_e11_first_reported_non_insulin_dependent_diabetes_mellitus_f130708_0_0	E11	E Disease-liability (D->P)	0.00743747	0.0795986	0.969358	Null	-0.0551474	0.0906611	0.917983	Null	0.00381938	0.0203473	0.994112	Null			0.00590919	0.0134951	0.990183	Null			-0.0126556	0.0776687	0.980483	Null	-0.108607	0.0332013	0.118054	Null	0.358745	0.13014	0.0743919	Null	0.00343311	0.00414837	0.985417	Null			-0.00370582	0.00265873	0.9214	Null			-0.0157331	0.0227044	0.938545	Null	-0.0282583	0.0109245	0.470325	Null	0.0339515	0.0112269	0.00829972	Tier1	-0.00459927	0.0129914	0.897457	Null	0.0121058	0.00405967	0.0402948	Tier1
oily_fish_intake_f1329_0_0|RNASE6|finngen_R12_E4_OBESITY	oily_fish_intake_f1329_0_0	Diet_Weekly	RNASE6	finngen_R12_E4_OBESITY	age_e66_first_reported_obesity_f130792_0_0	E66	E Disease-liability (D->P)	-0.198532	0.122766	0.309959	Null	-0.0113957	0.123254	0.988746	Null	0.000824996	0.018838	0.996243	Null			0.0276491	0.0142791	0.580203	Null			-0.0913157	0.0825124	0.803922	Null	0.0286624	0.0499675	0.92633	Null	0.359223	0.402744	0.739548	Null	0.00184836	0.00497393	0.998501	Null			-0.00223123	0.00473679	0.997513	Null			0.00645433	0.0282709	0.990897	Null	-0.00296409	0.0241896	0.997764	Null	0.0710568	0.0194083	0.00117998	Tier1plus	0.0513253	0.0168089	0.0170929	Tier1plus	0.0341648	0.00937462	0.00652891	Tier1
oily_fish_intake_f1329_0_0|RNASE6|finngen_R12_E4_OBESITYCAL	oily_fish_intake_f1329_0_0	Diet_Weekly	RNASE6	finngen_R12_E4_OBESITYCAL	age_e66_first_reported_obesity_f130792_0_0	E66	E Disease-liability (D->P)	-0.198532	0.122766	0.309959	Null	-0.0113957	0.123254	0.988746	Null	0.00291344	0.0299736	0.994112	Null			0.0437999	0.0167162	0.367254	Null			-0.0273179	0.105414	0.968084	Null	0.0440138	0.0546523	0.875923	Null	0.27421	0.414653	0.81741	Null	0.00184836	0.00497393	0.998501	Null			-0.00223123	0.00473679	0.997513	Null			0.00645433	0.0282709	0.990897	Null	-0.00296409	0.0241896	0.997764	Null	0.0987219	0.0244016	0.000307766	Suggestive	0.0681548	0.0200433	0.00618517	Tier1	0.0360013	0.0116533	0.031839	Tier1
oily_fish_intake_f1329_0_0|RNASE6|finngen_R12_E4_OBESITYNAS	oily_fish_intake_f1329_0_0	Diet_Weekly	RNASE6	finngen_R12_E4_OBESITYNAS	age_e66_first_reported_obesity_f130792_0_0	E66	E Disease-liability (D->P)	-0.198532	0.122766	0.309959	Null	-0.0113957	0.123254	0.988746	Null	0.0136622	0.0241132	0.984771	Null			0.0095629	0.0197437	0.990183	Null			-0.101284	0.0755809	0.741784	Null	0.00601082	0.0658161	0.994072	Null	0.472454	0.461321	0.682995	Null	0.00184836	0.00497393	0.998501	Null			-0.00223123	0.00473679	0.997513	Null			0.00645433	0.0282709	0.990897	Null	-0.00296409	0.0241896	0.997764	Null	0.0738638	0.0220478	0.00316478	Suggestive	0.074778	0.0186202	0.000780877	Tier1	0.0366435	0.0111274	0.0184462	Tier1
pack_years_of_smoking_f20161_0_0|RNASE6|finngen_R12_AB1_GASTROENTERITIS_NOS	pack_years_of_smoking_f20161_0_0	Smoking	RNASE6	finngen_R12_AB1_GASTROENTERITIS_NOS	age_a09_first_reported_diarrhoea_and_gastro_enteritis_of_presumed_infectious_origin_f130018_0_0	A09	C Exposure-marker	0.330932	0.0738173	0.000324147	Tier1	0.127618	0.0753412	0.593381	Null	-0.0012267	0.0287234	0.996243	Null			0.0164816	0.0141163	0.915613	Null			0.258964	0.0603809	0.00347289	Tier2	0.106597	0.0818519	0.780906	Null	0.294166	0.092882	0.0296962	Tier1	-0.00132412	0.00419638	0.998501	Null			-0.00213222	0.00268985	0.984975	Null			0.0241554	0.0243367	0.875659	Null	-0.00903576	0.0117165	0.96911	Null	0.0943552	0.238373	0.789154	Null	0.0637864	0.297988	0.938579	Null	0.0140028	0.0128147	0.662666	Null
pack_years_of_smoking_f20161_0_0|RNASE6|finngen_R12_AB1_OTHER_SEPSIS	pack_years_of_smoking_f20161_0_0	Smoking	RNASE6	finngen_R12_AB1_OTHER_SEPSIS	age_a41_first_reported_other_septicaemia_f130070_0_0	A41	C Exposure-marker	0.330932	0.0738173	0.000324147	Tier1	0.127618	0.0753412	0.593381	Null	-0.00435762	0.0275609	0.994112	Null			0.000352454	0.019068	0.998744	Null			0.1037	0.133545	0.883604	Null	0.0888834	0.0973097	0.858021	Null	0.474962	0.106441	0.000397456	Tier1	-0.00132412	0.00419638	0.998501	Null			-0.00213222	0.00268985	0.984975	Null			0.0241554	0.0243367	0.875659	Null	-0.00903576	0.0117165	0.96911	Null	0.249375	0.366842	0.629739	Null	0.284972	0.228679	0.499187	Null	-0.0389097	0.0240128	0.415343	Null
pack_years_of_smoking_f20161_0_0|RNASE6|finngen_R12_E4_OBESITY	pack_years_of_smoking_f20161_0_0	Smoking	RNASE6	finngen_R12_E4_OBESITY	age_e66_first_reported_obesity_f130792_0_0	E66	E Disease-liability (D->P)	0.330932	0.0738173	0.000324147	Tier1	0.127618	0.0753412	0.593381	Null	0.000824996	0.018838	0.996243	Null			0.0276491	0.0142791	0.580203	Null			-0.0913157	0.0825124	0.803922	Null	0.0286624	0.0499675	0.92633	Null	0.92956	0.168758	3.12872e-06	Tier1	-0.00132412	0.00419638	0.998501	Null			-0.00213222	0.00268985	0.984975	Null			0.0241554	0.0243367	0.875659	Null	-0.00903576	0.0117165	0.96911	Null	0.0710568	0.0194083	0.00117998	Tier1plus	0.0513253	0.0168089	0.0170929	Tier1plus	0.0390864	0.00949617	0.00148045	Tier1
pack_years_of_smoking_f20161_0_0|RNASE6|finngen_R12_E4_OBESITYCAL	pack_years_of_smoking_f20161_0_0	Smoking	RNASE6	finngen_R12_E4_OBESITYCAL	age_e66_first_reported_obesity_f130792_0_0	E66	C Exposure-marker	0.330932	0.0738173	0.000324147	Tier1	0.127618	0.0753412	0.593381	Null	0.00291344	0.0299736	0.994112	Null			0.0437999	0.0167162	0.367254	Null			-0.0273179	0.105414	0.968084	Null	0.0440138	0.0546523	0.875923	Null	0.926717	0.171913	5.45624e-06	Tier1	-0.00132412	0.00419638	0.998501	Null			-0.00213222	0.00268985	0.984975	Null			0.0241554	0.0243367	0.875659	Null	-0.00903576	0.0117165	0.96911	Null	0.0987219	0.0244016	0.000307766	Suggestive	0.0681548	0.0200433	0.00618517	Tier1	0.0464863	0.0114842	0.00180616	Tier1
pack_years_of_smoking_f20161_0_0|RNASE6|finngen_R12_E4_OBESITYNAS	pack_years_of_smoking_f20161_0_0	Smoking	RNASE6	finngen_R12_E4_OBESITYNAS	age_e66_first_reported_obesity_f130792_0_0	E66	C Exposure-marker	0.330932	0.0738173	0.000324147	Tier1	0.127618	0.0753412	0.593381	Null	0.0136622	0.0241132	0.984771	Null			0.0095629	0.0197437	0.990183	Null			-0.101284	0.0755809	0.741784	Null	0.00601082	0.0658161	0.994072	Null	1.1053	0.207526	7.4785e-06	Tier1	-0.00132412	0.00419638	0.998501	Null			-0.00213222	0.00268985	0.984975	Null			0.0241554	0.0243367	0.875659	Null	-0.00903576	0.0117165	0.96911	Null	0.0738638	0.0220478	0.00316478	Suggestive	0.074778	0.0186202	0.000780877	Tier1	0.0431474	0.011603	0.00520655	Tier1
pack_years_of_smoking_f20161_0_0|RNASE6|finngen_R12_I9_HEARTFAIL	pack_years_of_smoking_f20161_0_0	Smoking	RNASE6	finngen_R12_I9_HEARTFAIL	age_i50_first_reported_heart_failure_f131354_0_0	I50	C Exposure-marker	0.330932	0.0738173	0.000324147	Tier1	0.127618	0.0753412	0.593381	Null	0.00144346	0.0170786	0.994112	Null			0.00658524	0.0168388	0.990183	Null			0.083776	0.0767487	0.809722	Null	-0.0387449	0.056431	0.901626	Null	0.450014	0.111991	0.00212741	Tier1	-0.00132412	0.00419638	0.998501	Null			-0.00213222	0.00268985	0.984975	Null			0.0241554	0.0243367	0.875659	Null	-0.00903576	0.0117165	0.96911	Null	0.0301957	0.0372732	0.558348	Null	-0.0766279	0.0447787	0.279738	Null	0.00296243	0.0121913	0.942935	Null
pack_years_of_smoking_f20161_0_0|RNASE6|finngen_R12_I9_HEARTFAIL_AND_HYPERTCARDIOM	pack_years_of_smoking_f20161_0_0	Smoking	RNASE6	finngen_R12_I9_HEARTFAIL_AND_HYPERTCARDIOM	age_i50_first_reported_heart_failure_f131354_0_0	I50	C Exposure-marker	0.330932	0.0738173	0.000324147	Tier1	0.127618	0.0753412	0.593381	Null	-0.181849	0.125699	0.870125	Null			0.0505347	0.102723	0.990183	Null			-0.0435613	0.605819	0.990944	Null	0.317795	0.338501	0.850821	Null	1.86568	0.584472	0.0279373	Tier1	-0.00132412	0.00419638	0.998501	Null			-0.00213222	0.00268985	0.984975	Null			0.0241554	0.0243367	0.875659	Null	-0.00903576	0.0117165	0.96911	Null	-0.0155037	0.0102462	0.227514	Null	-0.0106212	0.0123938	0.68868	Null	0.00884362	0.0040299	0.191384	Null
pack_years_of_smoking_f20161_0_0|RNASE6|finngen_R12_I9_HEARTFAIL_AND_OVERWEIGHT	pack_years_of_smoking_f20161_0_0	Smoking	RNASE6	finngen_R12_I9_HEARTFAIL_AND_OVERWEIGHT	age_i50_first_reported_heart_failure_f131354_0_0	I50	C Exposure-marker	0.330932	0.0738173	0.000324147	Tier1	0.127618	0.0753412	0.593381	Null							0.00289275	0.0185985	0.991831	Null			0.0434727	0.109676	0.948553	Null	-0.00540505	0.0827473	0.996269	Null	0.415692	0.130767	0.0288219	Tier1	-0.00132412	0.00419638	0.998501	Null			-0.00213222	0.00268985	0.984975	Null			0.0241554	0.0243367	0.875659	Null	-0.00903576	0.0117165	0.96911	Null	0.0278524	0.0369137	0.587537	Null	-0.0884325	0.0492446	0.244908	Null	0.00161467	0.0134137	0.97192	Null
pack_years_of_smoking_f20161_0_0|RNASE6|finngen_R12_I9_HYPTENSESS	pack_years_of_smoking_f20161_0_0	Smoking	RNASE6	finngen_R12_I9_HYPTENSESS	age_i10_first_reported_essential_primary_hypertension_f131286_0_0	I10	B Biomarker	0.330932	0.0738173	0.000324147	Tier1	0.127618	0.0753412	0.593381	Null	-0.0128502	0.0110848	0.919844	Null			-0.0083258	0.0103875	0.971721	Null			0.154405	0.140497	0.806966	Null	0.0292436	0.0384181	0.88446	Null	0.435363	0.112184	0.0034743	Tier1	-0.00132412	0.00419638	0.998501	Null			-0.00213222	0.00268985	0.984975	Null			0.0241554	0.0243367	0.875659	Null	-0.00903576	0.0117165	0.96911	Null	0.0643908	0.0166012	0.000555833	Tier1	0.0507268	0.0170204	0.0204711	Suggestive	0.00672068	0.00502253	0.540693	Null
pack_years_of_smoking_f20161_0_0|RNASE6|finngen_R12_J10_PNEUMONIA	pack_years_of_smoking_f20161_0_0	Smoking	RNASE6	finngen_R12_J10_PNEUMONIA	age_j18_first_reported_pneumonia_organism_unspecified_f131456_0_0	J18	C Exposure-marker	0.330932	0.0738173	0.000324147	Tier1	0.127618	0.0753412	0.593381	Null	0.00198147	0.0118266	0.994112	Null			-0.00194516	0.0113346	0.991831	Null			0.034445	0.0591427	0.932571	Null	-0.0117404	0.0317053	0.965191	Null	0.534027	0.0756777	3.71212e-10	Tier1	-0.00132412	0.00419638	0.998501	Null			-0.00213222	0.00268985	0.984975	Null			0.0241554	0.0243367	0.875659	Null	-0.00903576	0.0117165	0.96911	Null	-0.0773509	0.106756	0.602888	Null	-0.108001	0.112037	0.6331	Null	0.115001	0.128479	0.739192	Null
pack_years_of_smoking_f20161_0_0|RNASE6|finngen_R12_K11_DISLIVOTH	pack_years_of_smoking_f20161_0_0	Smoking	RNASE6	finngen_R12_K11_DISLIVOTH	age_k76_first_reported_other_diseases_of_liver_f131670_0_0	K76	C Exposure-marker	0.330932	0.0738173	0.000324147	Tier1	0.127618	0.0753412	0.593381	Null	-0.0365935	0.0351125	0.94176	Null			0.0110996	0.0286876	0.990183	Null			0.0368302	0.128238	0.964096	Null	0.155465	0.0940589	0.668867	Null	0.649394	0.160085	0.0018553	Tier1	-0.00132412	0.00419638	0.998501	Null			-0.00213222	0.00268985	0.984975	Null			0.0241554	0.0243367	0.875659	Null	-0.00903576	0.0117165	0.96911	Null	0.0356391	0.0217904	0.187284	Null	0.0161321	0.0272625	0.809345	Null	-0.00416893	0.00971889	0.897869	Null
pack_years_of_smoking_f20161_0_0|RNASE6|finngen_R12_T2D_WIDE	pack_years_of_smoking_f20161_0_0	Smoking	RNASE6	finngen_R12_T2D_WIDE	age_e11_first_reported_non_insulin_dependent_diabetes_mellitus_f130708_0_0	E11	B Biomarker	0.330932	0.0738173	0.000324147	Tier1	0.127618	0.0753412	0.593381	Null	0.012543	0.0307428	0.994112	Null			0.0160143	0.0119276	0.847708	Null			0.100782	0.0909486	0.803922	Null	-0.0339124	0.0703608	0.946522	Null	0.424169	0.128873	0.0211768	Tier1	-0.00132412	0.00419638	0.998501	Null			-0.00213222	0.00268985	0.984975	Null			0.0241554	0.0243367	0.875659	Null	-0.00903576	0.0117165	0.96911	Null	0.0405501	0.012406	0.00409327	Tier1	0.00568014	0.0141591	0.88364	Null	0.00830186	0.0043344	0.290034	Null
smoking_status_f20116_0_0_Current|RNASE6|finngen_R12_E4_OBESITYNAS	smoking_status_f20116_0_0_Current	Smoking	RNASE6	finngen_R12_E4_OBESITYNAS	age_e66_first_reported_obesity_f130792_0_0	E66	E Disease-liability (D->P)	0.0918752	0.0305779	0.0255727	Tier1	0.0172125	0.0347835	0.938862	Null	0.0136622	0.0241132	0.984771	Null			0.0095629	0.0197437	0.990183	Null			-0.101284	0.0755809	0.741784	Null	0.00601082	0.0658161	0.994072	Null	-0.100717	0.0847866	0.61036	Null	0.00615747	0.0187886	0.998501	Null			-0.00184727	0.0120506	0.997513	Null			-0.0846512	0.0550392	0.736882	Null	0.0420678	0.0494227	0.963905	Null	0.0738638	0.0220478	0.00316478	Suggestive	0.074778	0.0186202	0.000780877	Tier1	0.11803	0.0404694	0.0479015	Tier1
smoking_status_f20116_0_0_Never|RNASE6|finngen_R12_E4_OBESITY	smoking_status_f20116_0_0_Never	Smoking	RNASE6	finngen_R12_E4_OBESITY	age_e66_first_reported_obesity_f130792_0_0	E66	E Disease-liability (D->P)	-0.0805599	0.0353527	0.116465	Null	-0.0339299	0.0334749	0.818703	Null	0.000824996	0.018838	0.996243	Null			0.0276491	0.0142791	0.580203	Null			-0.0913157	0.0825124	0.803922	Null	0.0286624	0.0499675	0.92633	Null	-0.270845	0.0623924	0.000642891	Tier1	0.0131559	0.0117995	0.947897	Null			0.00099528	0.00921515	0.997513	Null			-0.0321579	0.0750654	0.96752	Null	0.0164782	0.0458213	0.993412	Null	0.0710568	0.0194083	0.00117998	Tier1plus	0.0513253	0.0168089	0.0170929	Tier1plus	-0.0848713	0.0248601	0.0132499	Tier1
smoking_status_f20116_0_0_Never|RNASE6|finngen_R12_E4_OBESITYCAL	smoking_status_f20116_0_0_Never	Smoking	RNASE6	finngen_R12_E4_OBESITYCAL	age_e66_first_reported_obesity_f130792_0_0	E66	E Disease-liability (D->P)	-0.0805599	0.0353527	0.116465	Null	-0.0339299	0.0334749	0.818703	Null	0.00291344	0.0299736	0.994112	Null			0.0437999	0.0167162	0.367254	Null			-0.0273179	0.105414	0.968084	Null	0.0440138	0.0546523	0.875923	Null	-0.278448	0.0656449	0.000907075	Tier1	0.0131559	0.0117995	0.947897	Null			0.00099528	0.00921515	0.997513	Null			-0.0321579	0.0750654	0.96752	Null	0.0164782	0.0458213	0.993412	Null	0.0987219	0.0244016	0.000307766	Suggestive	0.0681548	0.0200433	0.00618517	Tier1	-0.105192	0.0284929	0.00558226	Tier1
smoking_status_f20116_0_0_Never|RNASE6|finngen_R12_E4_OBESITYNAS	smoking_status_f20116_0_0_Never	Smoking	RNASE6	finngen_R12_E4_OBESITYNAS	age_e66_first_reported_obesity_f130792_0_0	E66	E Disease-liability (D->P)	-0.0805599	0.0353527	0.116465	Null	-0.0339299	0.0334749	0.818703	Null	0.0136622	0.0241132	0.984771	Null			0.0095629	0.0197437	0.990183	Null			-0.101284	0.0755809	0.741784	Null	0.00601082	0.0658161	0.994072	Null	-0.337326	0.073677	0.000244994	Tier1	0.0131559	0.0117995	0.947897	Null			0.00099528	0.00921515	0.997513	Null			-0.0321579	0.0750654	0.96752	Null	0.0164782	0.0458213	0.993412	Null	0.0738638	0.0220478	0.00316478	Suggestive	0.074778	0.0186202	0.000780877	Tier1	-0.103654	0.0278571	0.00519127	Tier1
time_spent_watching_television_tv_f1070_0_0|RNASE6|finngen_R12_E4_OBESITY	time_spent_watching_television_tv_f1070_0_0	Exercise_Freq	RNASE6	finngen_R12_E4_OBESITY	age_e66_first_reported_obesity_f130792_0_0	E66	E Disease-liability (D->P)	0.315262	0.0551129	1.86451e-06	Tier1	0.0613683	0.0535466	0.78243	Null	0.000824996	0.018838	0.996243	Null			0.0276491	0.0142791	0.580203	Null			-0.0913157	0.0825124	0.803922	Null	0.0286624	0.0499675	0.92633	Null	0.659772	0.109271	1.8062e-07	Tier1	0.0102066	0.00521443	0.716522	Null			-0.00353278	0.00340326	0.972853	Null			0.0181863	0.0257447	0.937097	Null	-0.0251735	0.0137332	0.786522	Null	0.0710568	0.0194083	0.00117998	Tier1plus	0.0513253	0.0168089	0.0170929	Tier1plus	0.0398402	0.0103295	0.00347154	Tier1
time_spent_watching_television_tv_f1070_0_0|RNASE6|finngen_R12_E4_OBESITYCAL	time_spent_watching_television_tv_f1070_0_0	Exercise_Freq	RNASE6	finngen_R12_E4_OBESITYCAL	age_e66_first_reported_obesity_f130792_0_0	E66	C Exposure-marker	0.315262	0.0551129	1.86451e-06	Tier1	0.0613683	0.0535466	0.78243	Null	0.00291344	0.0299736	0.994112	Null			0.0437999	0.0167162	0.367254	Null			-0.0273179	0.105414	0.968084	Null	0.0440138	0.0546523	0.875923	Null	0.782951	0.114433	1.41579e-09	Tier1	0.0102066	0.00521443	0.716522	Null			-0.00353278	0.00340326	0.972853	Null			0.0181863	0.0257447	0.937097	Null	-0.0251735	0.0137332	0.786522	Null	0.0987219	0.0244016	0.000307766	Suggestive	0.0681548	0.0200433	0.00618517	Tier1	0.0248395	0.0119624	0.234055	Null
time_spent_watching_television_tv_f1070_0_0|RNASE6|finngen_R12_E4_OBESITYNAS	time_spent_watching_television_tv_f1070_0_0	Exercise_Freq	RNASE6	finngen_R12_E4_OBESITYNAS	age_e66_first_reported_obesity_f130792_0_0	E66	C Exposure-marker	0.315262	0.0551129	1.86451e-06	Tier1	0.0613683	0.0535466	0.78243	Null	0.0136622	0.0241132	0.984771	Null			0.0095629	0.0197437	0.990183	Null			-0.101284	0.0755809	0.741784	Null	0.00601082	0.0658161	0.994072	Null	0.59303	0.134248	0.000476562	Tier1	0.0102066	0.00521443	0.716522	Null			-0.00353278	0.00340326	0.972853	Null			0.0181863	0.0257447	0.937097	Null	-0.0251735	0.0137332	0.786522	Null	0.0738638	0.0220478	0.00316478	Suggestive	0.074778	0.0186202	0.000780877	Tier1	0.0237813	0.0134057	0.346861	Null
time_spent_watching_television_tv_f1070_0_0|RNASE6|finngen_R12_I9_HEARTFAIL	time_spent_watching_television_tv_f1070_0_0	Exercise_Freq	RNASE6	finngen_R12_I9_HEARTFAIL	age_i50_first_reported_heart_failure_f131354_0_0	I50	C Exposure-marker	0.315262	0.0551129	1.86451e-06	Tier1	0.0613683	0.0535466	0.78243	Null	0.00144346	0.0170786	0.994112	Null			0.00658524	0.0168388	0.990183	Null			0.083776	0.0767487	0.809722	Null	-0.0387449	0.056431	0.901626	Null	0.282985	0.0744381	0.00457256	Tier1	0.0102066	0.00521443	0.716522	Null			-0.00353278	0.00340326	0.972853	Null			0.0181863	0.0257447	0.937097	Null	-0.0251735	0.0137332	0.786522	Null	0.0301957	0.0372732	0.558348	Null	-0.0766279	0.0447787	0.279738	Null	-0.00012513	0.0175237	0.998284	Null
time_spent_watching_television_tv_f1070_0_0|RNASE6|finngen_R12_I9_HEARTFAIL_AND_CHD	time_spent_watching_television_tv_f1070_0_0	Exercise_Freq	RNASE6	finngen_R12_I9_HEARTFAIL_AND_CHD	age_i50_first_reported_heart_failure_f131354_0_0	I50	C Exposure-marker	0.315262	0.0551129	1.86451e-06	Tier1	0.0613683	0.0535466	0.78243	Null	0.0141024	0.0248433	0.984771	Null			0.000573052	0.0226927	0.997265	Null			0.1674	0.140007	0.780223	Null	-0.152761	0.0774166	0.541033	Null	0.321194	0.0878083	0.00738664	Tier1	0.0102066	0.00521443	0.716522	Null			-0.00353278	0.00340326	0.972853	Null			0.0181863	0.0257447	0.937097	Null	-0.0251735	0.0137332	0.786522	Null	0.00608873	0.020208	0.843739	Null	0.00530638	0.0200051	0.9232	Null	-0.00594791	0.00711936	0.760479	Null
time_spent_watching_television_tv_f1070_0_0|RNASE6|finngen_R12_I9_HYPTENSESS	time_spent_watching_television_tv_f1070_0_0	Exercise_Freq	RNASE6	finngen_R12_I9_HYPTENSESS	age_i10_first_reported_essential_primary_hypertension_f131286_0_0	I10	B Biomarker	0.315262	0.0551129	1.86451e-06	Tier1	0.0613683	0.0535466	0.78243	Null	-0.0128502	0.0110848	0.919844	Null			-0.0083258	0.0103875	0.971721	Null			0.154405	0.140497	0.806966	Null	0.0292436	0.0384181	0.88446	Null	0.366705	0.0690826	8.13674e-06	Tier1	0.0102066	0.00521443	0.716522	Null			-0.00353278	0.00340326	0.972853	Null			0.0181863	0.0257447	0.937097	Null	-0.0251735	0.0137332	0.786522	Null	0.0643908	0.0166012	0.000555833	Tier1	0.0507268	0.0170204	0.0204711	Suggestive	0.0200012	0.00776348	0.102579	Null
time_spent_watching_television_tv_f1070_0_0|RNASE6|finngen_R12_M13_GOUT	time_spent_watching_television_tv_f1070_0_0	Exercise_Freq	RNASE6	finngen_R12_M13_GOUT	age_m10_first_reported_gout_f131858_0_0	M10	C Exposure-marker	0.315262	0.0551129	1.86451e-06	Tier1	0.0613683	0.0535466	0.78243	Null	0.0129743	0.0281455	0.994112	Null			-0.0054241	0.0283805	0.991831	Null			0.108421	0.134156	0.877047	Null	-0.0109804	0.095308	0.991208	Null	0.374238	0.113407	0.020678	Tier1	0.0102066	0.00521443	0.716522	Null			-0.00353278	0.00340326	0.972853	Null			0.0181863	0.0257447	0.937097	Null	-0.0251735	0.0137332	0.786522	Null	-0.00762366	0.0143433	0.7134	Null	-0.00806879	0.0162093	0.846067	Null	-0.00333416	0.0054071	0.840998	Null
time_spent_watching_television_tv_f1070_0_0|RNASE6|finngen_R12_N14_CHRONKIDNEYDIS	time_spent_watching_television_tv_f1070_0_0	Exercise_Freq	RNASE6	finngen_R12_N14_CHRONKIDNEYDIS	age_n18_first_reported_chronic_renal_failure_f132032_0_0	N18	C Exposure-marker	0.315262	0.0551129	1.86451e-06	Tier1	0.0613683	0.0535466	0.78243	Null	0.023896	0.0270067	0.952504	Null			-0.0280856	0.0237085	0.914671	Null			0.439204	0.135375	0.0704311	Null	0.0873221	0.172555	0.942006	Null	0.294417	0.098194	0.0438148	Tier1	0.0102066	0.00521443	0.716522	Null			-0.00353278	0.00340326	0.972853	Null			0.0181863	0.0257447	0.937097	Null	-0.0251735	0.0137332	0.786522	Null	0.227134	0.0718601	0.00559061	Reverse	0.286805	0.0671981	0.000306298	Reverse	0.0281599	0.0142318	0.270202	Null
time_spent_watching_television_tv_f1070_0_0|RNASE6|finngen_R12_T2D	time_spent_watching_television_tv_f1070_0_0	Exercise_Freq	RNASE6	finngen_R12_T2D	age_e11_first_reported_non_insulin_dependent_diabetes_mellitus_f130708_0_0	E11	B Biomarker	0.315262	0.0551129	1.86451e-06	Tier1	0.0613683	0.0535466	0.78243	Null	0.00381938	0.0203473	0.994112	Null			0.00590919	0.0134951	0.990183	Null			-0.0126556	0.0776687	0.980483	Null	-0.108607	0.0332013	0.118054	Null	0.512343	0.0891709	9.96196e-07	Tier1	0.0102066	0.00521443	0.716522	Null			-0.00353278	0.00340326	0.972853	Null			0.0181863	0.0257447	0.937097	Null	-0.0251735	0.0137332	0.786522	Null	0.0339515	0.0112269	0.00829972	Tier1	-0.00459927	0.0129914	0.897457	Null	0.0144031	0.00607835	0.152788	Null
time_spent_watching_television_tv_f1070_0_0|RNASE6|finngen_R12_T2D_WIDE	time_spent_watching_television_tv_f1070_0_0	Exercise_Freq	RNASE6	finngen_R12_T2D_WIDE	age_e11_first_reported_non_insulin_dependent_diabetes_mellitus_f130708_0_0	E11	B Biomarker	0.315262	0.0551129	1.86451e-06	Tier1	0.0613683	0.0535466	0.78243	Null	0.012543	0.0307428	0.994112	Null			0.0160143	0.0119276	0.847708	Null			0.100782	0.0909486	0.803922	Null	-0.0339124	0.0703608	0.946522	Null	0.550944	0.0956323	9.2775e-07	Tier1	0.0102066	0.00521443	0.716522	Null			-0.00353278	0.00340326	0.972853	Null			0.0181863	0.0257447	0.937097	Null	-0.0251735	0.0137332	0.786522	Null	0.0405501	0.012406	0.00409327	Tier1	0.00568014	0.0141591	0.88364	Null	0.0138182	0.0059156	0.161391	Null
types_of_physical_activity_in_last_4_weeks_f6164_0_0.multi_Heavy_DIY_.eg._weeding._lawn_mowing._carpentry._digging.|RNASE6|finngen_R12_E4_OBESITY	types_of_physical_activity_in_last_4_weeks_f6164_0_0.multi_Heavy_DIY_.eg._weeding._lawn_mowing._carpentry._digging.	Exercise_Freq	RNASE6	finngen_R12_E4_OBESITY	age_e66_first_reported_obesity_f130792_0_0	E66	E Disease-liability (D->P)	-0.046062	0.118173	0.852421	Null	-0.0276222	0.100932	0.9659	Null	0.000824996	0.018838	0.996243	Null			0.0276491	0.0142791	0.580203	Null			-0.0913157	0.0825124	0.803922	Null	0.0286624	0.0499675	0.92633	Null	-0.5482	0.178835	0.0372616	Tier1	-0.0226055	0.0120869	0.758128	Null			0.00530193	0.0118869	0.997513	Null			0.0251882	0.0480252	0.95541	Null	-0.02608	0.034925	0.972536	Null	0.0710568	0.0194083	0.00117998	Tier1plus	0.0513253	0.0168089	0.0170929	Tier1plus	-0.0613941	0.014894	0.00145514	Tier1
types_of_physical_activity_in_last_4_weeks_f6164_0_0.multi_Heavy_DIY_.eg._weeding._lawn_mowing._carpentry._digging.|RNASE6|finngen_R12_E4_OBESITYCAL	types_of_physical_activity_in_last_4_weeks_f6164_0_0.multi_Heavy_DIY_.eg._weeding._lawn_mowing._carpentry._digging.	Exercise_Freq	RNASE6	finngen_R12_E4_OBESITYCAL	age_e66_first_reported_obesity_f130792_0_0	E66	E Disease-liability (D->P)	-0.046062	0.118173	0.852421	Null	-0.0276222	0.100932	0.9659	Null	0.00291344	0.0299736	0.994112	Null			0.0437999	0.0167162	0.367254	Null			-0.0273179	0.105414	0.968084	Null	0.0440138	0.0546523	0.875923	Null	-0.467527	0.169072	0.0735486	Null	-0.0226055	0.0120869	0.758128	Null			0.00530193	0.0118869	0.997513	Null			0.0251882	0.0480252	0.95541	Null	-0.02608	0.034925	0.972536	Null	0.0987219	0.0244016	0.000307766	Suggestive	0.0681548	0.0200433	0.00618517	Tier1	-0.0532278	0.0129573	0.00149844	Tier1
types_of_physical_activity_in_last_4_weeks_f6164_0_0.multi_Heavy_DIY_.eg._weeding._lawn_mowing._carpentry._digging.|RNASE6|finngen_R12_E4_OBESITYNAS	types_of_physical_activity_in_last_4_weeks_f6164_0_0.multi_Heavy_DIY_.eg._weeding._lawn_mowing._carpentry._digging.	Exercise_Freq	RNASE6	finngen_R12_E4_OBESITYNAS	age_e66_first_reported_obesity_f130792_0_0	E66	E Disease-liability (D->P)	-0.046062	0.118173	0.852421	Null	-0.0276222	0.100932	0.9659	Null	0.0136622	0.0241132	0.984771	Null			0.0095629	0.0197437	0.990183	Null			-0.101284	0.0755809	0.741784	Null	0.00601082	0.0658161	0.994072	Null	-0.728082	0.206309	0.0108521	Tier1	-0.0226055	0.0120869	0.758128	Null			0.00530193	0.0118869	0.997513	Null			0.0251882	0.0480252	0.95541	Null	-0.02608	0.034925	0.972536	Null	0.0738638	0.0220478	0.00316478	Suggestive	0.074778	0.0186202	0.000780877	Tier1	-0.0697951	0.0159903	0.000559082	Tier1
types_of_physical_activity_in_last_4_weeks_f6164_0_0.multi_None_of_the_above|RNASE6|finngen_R12_E4_OBESITY	types_of_physical_activity_in_last_4_weeks_f6164_0_0.multi_None_of_the_above	Exercise_Freq	RNASE6	finngen_R12_E4_OBESITY	age_e66_first_reported_obesity_f130792_0_0	E66	E Disease-liability (D->P)	0.155198	0.107923	0.382182	Null	0.0899468	0.110802	0.871139	Null	0.000824996	0.018838	0.996243	Null			0.0276491	0.0142791	0.580203	Null			-0.0913157	0.0825124	0.803922	Null	0.0286624	0.0499675	0.92633	Null	0.5107	0.121506	0.00105297	Tier1	-0.00378024	0.0232245	0.999288	Null			0.0201484	0.0160638	0.948945	Null			0.0753049	0.0857597	0.899846	Null	0.118082	0.0672204	0.803488	Null	0.0710568	0.0194083	0.00117998	Tier1plus	0.0513253	0.0168089	0.0170929	Tier1plus	0.100396	0.0267009	0.00470307	Tier1
usual_walking_pace_f924_0_0|RNASE6|finngen_R12_E4_OBESITY	usual_walking_pace_f924_0_0	Exercise_Freq	RNASE6	finngen_R12_E4_OBESITY	age_e66_first_reported_obesity_f130792_0_0	E66	E Disease-liability (D->P)	-0.574211	0.12696	0.000281639	Suggestive	-0.290045	0.115078	0.268208	Null	0.000824996	0.018838	0.996243	Null			0.0276491	0.0142791	0.580203	Null			-0.0913157	0.0825124	0.803922	Null	0.0286624	0.0499675	0.92633	Null	-2.33653	0.428792	4.23651e-06	Tier1	-0.00117681	0.00436101	0.998501	Null			-0.000624455	0.00279469	0.997513	Null			-0.0386778	0.0144039	0.360512	Null	-0.0169635	0.0214807	0.967214	Null	0.0710568	0.0194083	0.00117998	Tier1plus	0.0513253	0.0168089	0.0170929	Tier1plus	-0.0621707	0.00651485	5.91903e-19	Tier1
usual_walking_pace_f924_0_0|RNASE6|finngen_R12_E4_OBESITYCAL	usual_walking_pace_f924_0_0	Exercise_Freq	RNASE6	finngen_R12_E4_OBESITYCAL	age_e66_first_reported_obesity_f130792_0_0	E66	E Disease-liability (D->P)	-0.574211	0.12696	0.000281639	Suggestive	-0.290045	0.115078	0.268208	Null	0.00291344	0.0299736	0.994112	Null			0.0437999	0.0167162	0.367254	Null			-0.0273179	0.105414	0.968084	Null	0.0440138	0.0546523	0.875923	Null	-2.36362	0.434138	4.2836e-06	Tier1	-0.00117681	0.00436101	0.998501	Null			-0.000624455	0.00279469	0.997513	Null			-0.0386778	0.0144039	0.360512	Null	-0.0169635	0.0214807	0.967214	Null	0.0987219	0.0244016	0.000307766	Suggestive	0.0681548	0.0200433	0.00618517	Tier1	-0.0639643	0.00843125	5.60106e-12	Tier1
usual_walking_pace_f924_0_0|RNASE6|finngen_R12_E4_OBESITYNAS	usual_walking_pace_f924_0_0	Exercise_Freq	RNASE6	finngen_R12_E4_OBESITYNAS	age_e66_first_reported_obesity_f130792_0_0	E66	E Disease-liability (D->P)	-0.574211	0.12696	0.000281639	Suggestive	-0.290045	0.115078	0.268208	Null	0.0136622	0.0241132	0.984771	Null			0.0095629	0.0197437	0.990183	Null			-0.101284	0.0755809	0.741784	Null	0.00601082	0.0658161	0.994072	Null	-2.76109	0.51135	5.26478e-06	Tier1	-0.00117681	0.00436101	0.998501	Null			-0.000624455	0.00279469	0.997513	Null			-0.0386778	0.0144039	0.360512	Null	-0.0169635	0.0214807	0.967214	Null	0.0738638	0.0220478	0.00316478	Suggestive	0.074778	0.0186202	0.000780877	Tier1	-0.0560607	0.00884098	2.70304e-08	Tier1
usual_walking_pace_f924_0_0|RNASE6|finngen_R12_I9_HYPTENSESS	usual_walking_pace_f924_0_0	Exercise_Freq	RNASE6	finngen_R12_I9_HYPTENSESS	age_i10_first_reported_essential_primary_hypertension_f131286_0_0	I10	E Disease-liability (D->P)	-0.574211	0.12696	0.000281639	Suggestive	-0.290045	0.115078	0.268208	Null	-0.0128502	0.0110848	0.919844	Null			-0.0083258	0.0103875	0.971721	Null			0.154405	0.140497	0.806966	Null	0.0292436	0.0384181	0.88446	Null	-1.23227	0.183971	3.47803e-09	Tier1	-0.00117681	0.00436101	0.998501	Null			-0.000624455	0.00279469	0.997513	Null			-0.0386778	0.0144039	0.360512	Null	-0.0169635	0.0214807	0.967214	Null	0.0643908	0.0166012	0.000555833	Tier1	0.0507268	0.0170204	0.0204711	Suggestive	-0.0296619	0.0053809	2.84645e-06	Tier1
usual_walking_pace_f924_0_0|RNASE6|finngen_R12_T2D	usual_walking_pace_f924_0_0	Exercise_Freq	RNASE6	finngen_R12_T2D	age_e11_first_reported_non_insulin_dependent_diabetes_mellitus_f130708_0_0	E11	E Disease-liability (D->P)	-0.574211	0.12696	0.000281639	Suggestive	-0.290045	0.115078	0.268208	Null	0.00381938	0.0203473	0.994112	Null			0.00590919	0.0134951	0.990183	Null			-0.0126556	0.0776687	0.980483	Null	-0.108607	0.0332013	0.118054	Null	-1.60702	0.293653	3.77111e-06	Tier1	-0.00117681	0.00436101	0.998501	Null			-0.000624455	0.00279469	0.997513	Null			-0.0386778	0.0144039	0.360512	Null	-0.0169635	0.0214807	0.967214	Null	0.0339515	0.0112269	0.00829972	Tier1	-0.00459927	0.0129914	0.897457	Null	-0.0168955	0.00478521	0.00934564	Tier1
usual_walking_pace_f924_0_0|RNASE6|finngen_R12_T2D_WIDE	usual_walking_pace_f924_0_0	Exercise_Freq	RNASE6	finngen_R12_T2D_WIDE	age_e11_first_reported_non_insulin_dependent_diabetes_mellitus_f130708_0_0	E11	E Disease-liability (D->P)	-0.574211	0.12696	0.000281639	Suggestive	-0.290045	0.115078	0.268208	Null	0.012543	0.0307428	0.994112	Null			0.0160143	0.0119276	0.847708	Null			0.100782	0.0909486	0.803922	Null	-0.0339124	0.0703608	0.946522	Null	-1.70064	0.304411	2.20882e-06	Tier1	-0.00117681	0.00436101	0.998501	Null			-0.000624455	0.00279469	0.997513	Null			-0.0386778	0.0144039	0.360512	Null	-0.0169635	0.0214807	0.967214	Null	0.0405501	0.012406	0.00409327	Tier1	0.00568014	0.0141591	0.88364	Null	-0.016446	0.00490018	0.0155231	Tier1
alcohol_intake_frequency_f1558_0_0|RNASET2|finngen_R12_T2D	alcohol_intake_frequency_f1558_0_0	Alcohol	RNASET2	finngen_R12_T2D	age_e11_first_reported_non_insulin_dependent_diabetes_mellitus_f130708_0_0	E11	E Disease-liability (D->P)	-0.160351	0.117269	0.411696	Null	0.153829	0.109369	0.685297	Null	-0.0227002	0.0188881	0.91542	Null			-0.013162	0.0129016	0.942646	Null			-0.0379545	0.037235	0.824522	Null	0.0174831	0.0711272	0.976719	Null	-0.586322	0.267878	0.206135	Null	-0.0110874	0.00871606	0.918332	Null			-0.00535331	0.00397368	0.938116	Null			-0.00150654	0.0148758	0.99427	Null	0.0338277	0.034956	0.949194	Null	0.0367683	0.0124482	0.0100641	Tier1	-0.033388	0.0129719	0.0552792	Null	-0.0248776	0.00672112	0.00550628	Tier1
alcohol_intake_frequency_f1558_0_0|RNASET2|finngen_R12_T2D_WIDE	alcohol_intake_frequency_f1558_0_0	Alcohol	RNASET2	finngen_R12_T2D_WIDE	age_e11_first_reported_non_insulin_dependent_diabetes_mellitus_f130708_0_0	E11	E Disease-liability (D->P)	-0.160351	0.117269	0.411696	Null	0.153829	0.109369	0.685297	Null	-0.0199978	0.0194325	0.94863	Null			-0.0286746	0.0162195	0.66825	Null			0.0625547	0.0470069	0.74225	Null	-0.00897082	0.0818904	0.991208	Null	-0.68482	0.29134	0.160294	Null	-0.0110874	0.00871606	0.918332	Null			-0.00535331	0.00397368	0.938116	Null			-0.00150654	0.0148758	0.99427	Null	0.0338277	0.034956	0.949194	Null	0.0431757	0.0141858	0.00784744	Tier1	-0.017739	0.012908	0.434414	Null	-0.0247527	0.00660779	0.00490528	Tier1
alcohol_intake_versus_10_years_previously_f1628_0_0|RNASET2|finngen_R12_T2D	alcohol_intake_versus_10_years_previously_f1628_0_0	Alcohol	RNASET2	finngen_R12_T2D	age_e11_first_reported_non_insulin_dependent_diabetes_mellitus_f130708_0_0	E11	E Disease-liability (D->P)	-0.237243	0.230932	0.564068	Null	0.279017	0.675199	0.952587	Null	-0.0227002	0.0188881	0.91542	Null			-0.013162	0.0129016	0.942646	Null			-0.0379545	0.037235	0.824522	Null	0.0174831	0.0711272	0.976719	Null	0.0731583	0.756753	0.97478	Null	-0.00774742	0.00830386	0.977443	Null			0.000724849	0.00563928	0.997513	Null			0.00478257	0.00869322	0.95092	Null	0.0216595	0.0153352	0.886191	Null	0.0367683	0.0124482	0.0100641	Tier1	-0.033388	0.0129719	0.0552792	Null	-0.0148655	0.00411629	0.00721301	Tier1
alcohol_intake_versus_10_years_previously_f1628_0_0|RNASET2|finngen_R12_T2D_WIDE	alcohol_intake_versus_10_years_previously_f1628_0_0	Alcohol	RNASET2	finngen_R12_T2D_WIDE	age_e11_first_reported_non_insulin_dependent_diabetes_mellitus_f130708_0_0	E11	E Disease-liability (D->P)	-0.237243	0.230932	0.564068	Null	0.279017	0.675199	0.952587	Null	-0.0199978	0.0194325	0.94863	Null			-0.0286746	0.0162195	0.66825	Null			0.0625547	0.0470069	0.74225	Null	-0.00897082	0.0818904	0.991208	Null	0.111461	0.753805	0.962431	Null	-0.00774742	0.00830386	0.977443	Null			0.000724849	0.00563928	0.997513	Null			0.00478257	0.00869322	0.95092	Null	0.0216595	0.0153352	0.886191	Null	0.0431757	0.0141858	0.00784744	Tier1	-0.017739	0.012908	0.434414	Null	-0.0162679	0.00362941	0.000357825	Tier1
current_tobacco_smoking_f1239_0_0_Yes._on_most_or_all_days|RNASET2|finngen_R12_I9_HEARTFAIL	current_tobacco_smoking_f1239_0_0_Yes._on_most_or_all_days	Smoking	RNASET2	finngen_R12_I9_HEARTFAIL	age_i50_first_reported_heart_failure_f131354_0_0	I50	C Exposure-marker	0.0806756	0.027459	0.0298367	Tier1	0.0542629	0.0295906	0.530591	Null	-0.0283289	0.0381284	0.959094	Null									0.0412078	0.0439775	0.840814	Null	0.00713358	0.0303228	0.978742	Null	0.137369	0.0416364	0.020678	Tier1	-0.0293592	0.041506	0.993255	Null			0.00164542	0.0310752	0.999284	Null			-0.0113696	0.0384072	0.984532	Null	-0.0665129	0.0334604	0.719324	Null	0.0168047	0.0378463	0.763526	Null	0.00850095	0.0421727	0.943534	Null	-0.00382794	0.0940429	0.987925	Null
current_tobacco_smoking_f1239_0_0_Yes._on_most_or_all_days|RNASET2|finngen_R12_J10_PNEUMONIA	current_tobacco_smoking_f1239_0_0_Yes._on_most_or_all_days	Smoking	RNASET2	finngen_R12_J10_PNEUMONIA	age_j18_first_reported_pneumonia_organism_unspecified_f131456_0_0	J18	C Exposure-marker	0.0806756	0.027459	0.0298367	Tier1	0.0542629	0.0295906	0.530591	Null	0.0243653	0.0205886	0.919844	Null			0.0117438	0.0124939	0.944472	Null			-0.00743377	0.0260421	0.964672	Null	-0.0629268	0.0300718	0.503818	Null	0.136991	0.0386114	0.0102514	Tier1	-0.0293592	0.041506	0.993255	Null			0.00164542	0.0310752	0.999284	Null			-0.0113696	0.0384072	0.984532	Null	-0.0665129	0.0334604	0.719324	Null	-0.141784	0.19452	0.600798	Null	-0.248589	0.24167	0.599717	Null	0.149202	0.22733	0.828833	Null
education_score_england_f26414_0_0|RNASET2|finngen_R12_E4_OBESITY	education_score_england_f26414_0_0	Deprivation_Indices	RNASET2	finngen_R12_E4_OBESITY	age_e66_first_reported_obesity_f130792_0_0	E66	C Exposure-marker	0.316119	0.108944	0.0325922	Tier1	0.00932956	0.164247	0.995171	Null	0.0468825	0.0232457	0.639037	Null			0.0230085	0.0184379	0.892617	Null			-0.0122745	0.0404611	0.961532	Null	-0.0394925	0.0312805	0.792407	Null	0.716729	0.195203	0.0072003	Tier1	0.01008	0.0109747	0.977443	Null			0.00398038	0.00470853	0.984975	Null			0.0159626	0.0110658	0.758151	Null	-0.0140579	0.0124475	0.925161	Null	0.0143197	0.0197318	0.602386	Null	-0.0156968	0.0172716	0.662751	Null	0.0388023	0.00858817	0.000305735	Tier1
education_score_england_f26414_0_0|RNASET2|finngen_R12_E4_OBESITYCAL	education_score_england_f26414_0_0	Deprivation_Indices	RNASET2	finngen_R12_E4_OBESITYCAL	age_e66_first_reported_obesity_f130792_0_0	E66	C Exposure-marker	0.316119	0.108944	0.0325922	Tier1	0.00932956	0.164247	0.995171	Null	0.0397364	0.0337407	0.919844	Null			0.0172832	0.0216285	0.971721	Null			-0.0197742	0.0449403	0.943754	Null	-0.0422705	0.0363455	0.822459	Null	0.719013	0.215321	0.018423	Tier1	0.01008	0.0109747	0.977443	Null			0.00398038	0.00470853	0.984975	Null			0.0159626	0.0110658	0.758151	Null	-0.0140579	0.0124475	0.925161	Null	0.0182254	0.022168	0.551548	Null	-0.0403758	0.0203226	0.181218	Null	0.0372802	0.00985728	0.00436324	Tier1
education_score_england_f26414_0_0|RNASET2|finngen_R12_E4_OBESITYNAS	education_score_england_f26414_0_0	Deprivation_Indices	RNASET2	finngen_R12_E4_OBESITYNAS	age_e66_first_reported_obesity_f130792_0_0	E66	C Exposure-marker	0.316119	0.108944	0.0325922	Tier1	0.00932956	0.164247	0.995171	Null	0.0505566	0.0320897	0.819346	Null			0.0221417	0.0254303	0.960243	Null			0.0312203	0.0525988	0.932571	Null	0.0049391	0.0427006	0.991208	Null	0.755472	0.241047	0.0322164	Tier1	0.01008	0.0109747	0.977443	Null			0.00398038	0.00470853	0.984975	Null			0.0159626	0.0110658	0.758151	Null	-0.0140579	0.0124475	0.925161	Null	0.0235403	0.0225273	0.435804	Null	-0.0251289	0.0198928	0.489437	Null	0.0294999	0.00929922	0.0263149	Tier1
education_score_england_f26414_0_0|RNASET2|finngen_R12_I9_HEARTFAIL_AND_CHD	education_score_england_f26414_0_0	Deprivation_Indices	RNASET2	finngen_R12_I9_HEARTFAIL_AND_CHD	age_i50_first_reported_heart_failure_f131354_0_0	I50	C Exposure-marker	0.316119	0.108944	0.0325922	Tier1	0.00932956	0.164247	0.995171	Null	0.019301	0.033124	0.981992	Null			-0.00280218	0.0261758	0.991831	Null			0.115851	0.089187	0.745554	Null	-0.0685361	0.0575162	0.815217	Null	0.596008	0.200475	0.046228	Tier1	0.01008	0.0109747	0.977443	Null			0.00398038	0.00470853	0.984975	Null			0.0159626	0.0110658	0.758151	Null	-0.0140579	0.0124475	0.925161	Null	0.00229963	0.0383565	0.971366	Null	-0.0266867	0.0406327	0.780058	Null	-0.0041138	0.0118657	0.920265	Null
education_score_england_f26414_0_0|RNASET2|finngen_R12_J10_PNEUMONIA	education_score_england_f26414_0_0	Deprivation_Indices	RNASET2	finngen_R12_J10_PNEUMONIA	age_j18_first_reported_pneumonia_organism_unspecified_f131456_0_0	J18	C Exposure-marker	0.316119	0.108944	0.0325922	Tier1	0.00932956	0.164247	0.995171	Null	0.0243653	0.0205886	0.919844	Null			0.0117438	0.0124939	0.944472	Null			-0.00743377	0.0260421	0.964672	Null	-0.0629268	0.0300718	0.503818	Null	0.271067	0.0786607	0.014028	Tier1	0.01008	0.0109747	0.977443	Null			0.00398038	0.00470853	0.984975	Null			0.0159626	0.0110658	0.758151	Null	-0.0140579	0.0124475	0.925161	Null	-0.141784	0.19452	0.600798	Null	-0.248589	0.24167	0.599717	Null	0.0384633	0.0297203	0.563237	Null
education_score_england_f26414_0_0|RNASET2|finngen_R12_K11_CHOLELITH	education_score_england_f26414_0_0	Deprivation_Indices	RNASET2	finngen_R12_K11_CHOLELITH	age_k80_first_reported_cholelithiasis_f131674_0_0	K80	C Exposure-marker	0.316119	0.108944	0.0325922	Tier1	0.00932956	0.164247	0.995171	Null	0.0172999	0.0193802	0.952504	Null			0.00307669	0.015357	0.991831	Null			0.0566473	0.0306632	0.548616	Null	0.040568	0.0756373	0.936729	Null	0.625311	0.177381	0.0109586	Tier1	0.01008	0.0109747	0.977443	Null			0.00398038	0.00470853	0.984975	Null			0.0159626	0.0110658	0.758151	Null	-0.0140579	0.0124475	0.925161	Null	0.0097431	0.0138279	0.615668	Null	0.0195504	0.0162148	0.520008	Null	0.0048245	0.00556342	0.750628	Null
education_score_england_f26414_0_0|RNASET2|finngen_R12_N14_ACUTERENFAIL	education_score_england_f26414_0_0	Deprivation_Indices	RNASET2	finngen_R12_N14_ACUTERENFAIL	age_n17_first_reported_acute_renal_failure_f132030_0_0	N17	C Exposure-marker	0.316119	0.108944	0.0325922	Tier1	0.00932956	0.164247	0.995171	Null	0.0425228	0.0522068	0.954528	Null			0.0211619	0.0354137	0.980896	Null			0.0423303	0.0799445	0.936873	Null	0.0717035	0.058686	0.809664	Null	0.720032	0.239282	0.0426645	Tier1	0.01008	0.0109747	0.977443	Null			0.00398038	0.00470853	0.984975	Null			0.0159626	0.0110658	0.758151	Null	-0.0140579	0.0124475	0.925161	Null	0.313978	0.0735341	0.000133774	Suggestive	0.190973	0.083059	0.101046	Null				Null
education_score_england_f26414_0_0|RNASET2|finngen_R12_T2D_WIDE	education_score_england_f26414_0_0	Deprivation_Indices	RNASET2	finngen_R12_T2D_WIDE	age_e11_first_reported_non_insulin_dependent_diabetes_mellitus_f130708_0_0	E11	E Disease-liability (D->P)	0.316119	0.108944	0.0325922	Tier1	0.00932956	0.164247	0.995171	Null	-0.0199978	0.0194325	0.94863	Null			-0.0286746	0.0162195	0.66825	Null			0.0625547	0.0470069	0.74225	Null	-0.00897082	0.0818904	0.991208	Null	0.583618	0.181828	0.0265665	Tier1	0.01008	0.0109747	0.977443	Null			0.00398038	0.00470853	0.984975	Null			0.0159626	0.0110658	0.758151	Null	-0.0140579	0.0124475	0.925161	Null	0.0431757	0.0141858	0.00784744	Tier1	-0.017739	0.012908	0.434414	Null	0.0160339	0.0052879	0.0364435	Tier1
major_dietary_changes_in_the_last_5_years_f1538_0_0_Yes._because_of_illness|RNASET2|finngen_R12_T2D	major_dietary_changes_in_the_last_5_years_f1538_0_0_Yes._because_of_illness	Diet_Weekly	RNASET2	finngen_R12_T2D	age_e11_first_reported_non_insulin_dependent_diabetes_mellitus_f130708_0_0	E11	E Disease-liability (D->P)	0.224493	0.173369	0.44481	Null	0.0244862	0.108372	0.970121	Null	-0.0227002	0.0188881	0.91542	Null			-0.013162	0.0129016	0.942646	Null			-0.0379545	0.037235	0.824522	Null	0.0174831	0.0711272	0.976719	Null	1.49685	0.52028	0.0585413	Null	-0.049755	0.0328664	0.865869	Null			-0.0118568	0.0149617	0.984975	Null			0.0756872	0.0407167	0.646305	Null	-0.0629258	0.041127	0.856255	Null	0.0367683	0.0124482	0.0100641	Tier1	-0.033388	0.0129719	0.0552792	Null	0.254308	0.0149794	2.58199e-61	Tier1
major_dietary_changes_in_the_last_5_years_f1538_0_0_Yes._because_of_illness|RNASET2|finngen_R12_T2D_WIDE	major_dietary_changes_in_the_last_5_years_f1538_0_0_Yes._because_of_illness	Diet_Weekly	RNASET2	finngen_R12_T2D_WIDE	age_e11_first_reported_non_insulin_dependent_diabetes_mellitus_f130708_0_0	E11	E Disease-liability (D->P)	0.224493	0.173369	0.44481	Null	0.0244862	0.108372	0.970121	Null	-0.0199978	0.0194325	0.94863	Null			-0.0286746	0.0162195	0.66825	Null			0.0625547	0.0470069	0.74225	Null	-0.00897082	0.0818904	0.991208	Null	1.60343	0.51119	0.0320489	Reverse	-0.049755	0.0328664	0.865869	Null			-0.0118568	0.0149617	0.984975	Null			0.0756872	0.0407167	0.646305	Null	-0.0629258	0.041127	0.856255	Null	0.0431757	0.0141858	0.00784744	Tier1	-0.017739	0.012908	0.434414	Null	0.247799	0.0145268	1.29769e-61	Tier1
nap_during_day_f1190_0_0|RNASET2|finngen_R12_T2D	nap_during_day_f1190_0_0	Sleep	RNASET2	finngen_R12_T2D	age_e11_first_reported_non_insulin_dependent_diabetes_mellitus_f130708_0_0	E11	E Disease-liability (D->P)	-0.07311	0.0966061	0.690347	Null	-0.0661131	0.0947846	0.898079	Null	-0.0227002	0.0188881	0.91542	Null			-0.013162	0.0129016	0.942646	Null			-0.0379545	0.037235	0.824522	Null	0.0174831	0.0711272	0.976719	Null	0.358745	0.13014	0.0743919	Null	-0.0111923	0.00741895	0.866874	Null			-0.00446667	0.00338206	0.943137	Null			0.0126723	0.00833263	0.741779	Null	-0.0153749	0.0130364	0.915164	Null	0.0367683	0.0124482	0.0100641	Tier1	-0.033388	0.0129719	0.0552792	Null	0.0121058	0.00405967	0.0402948	Tier1
time_spent_watching_television_tv_f1070_0_0|RNASET2|finngen_R12_E4_OBESITY	time_spent_watching_television_tv_f1070_0_0	Exercise_Freq	RNASET2	finngen_R12_E4_OBESITY	age_e66_first_reported_obesity_f130792_0_0	E66	C Exposure-marker	0.193706	0.0582408	0.011521	Tier1	0.0288661	0.0567008	0.935275	Null	0.0468825	0.0232457	0.639037	Null			0.0230085	0.0184379	0.892617	Null			-0.0122745	0.0404611	0.961532	Null	-0.0394925	0.0312805	0.792407	Null	0.659772	0.109271	1.8062e-07	Tier1	0.00575639	0.00932879	0.998501	Null			0.00153385	0.0042529	0.997513	Null			0.0030167	0.0162849	0.991013	Null	-0.0251506	0.0161419	0.853326	Null	0.0143197	0.0197318	0.602386	Null	-0.0156968	0.0172716	0.662751	Null	0.0398402	0.0103295	0.00347154	Tier1
time_spent_watching_television_tv_f1070_0_0|RNASET2|finngen_R12_E4_OBESITYCAL	time_spent_watching_television_tv_f1070_0_0	Exercise_Freq	RNASET2	finngen_R12_E4_OBESITYCAL	age_e66_first_reported_obesity_f130792_0_0	E66	C Exposure-marker	0.193706	0.0582408	0.011521	Tier1	0.0288661	0.0567008	0.935275	Null	0.0397364	0.0337407	0.919844	Null			0.0172832	0.0216285	0.971721	Null			-0.0197742	0.0449403	0.943754	Null	-0.0422705	0.0363455	0.822459	Null	0.782951	0.114433	1.41579e-09	Tier1	0.00575639	0.00932879	0.998501	Null			0.00153385	0.0042529	0.997513	Null			0.0030167	0.0162849	0.991013	Null	-0.0251506	0.0161419	0.853326	Null	0.0182254	0.022168	0.551548	Null	-0.0403758	0.0203226	0.181218	Null	0.0248395	0.0119624	0.234055	Null
time_spent_watching_television_tv_f1070_0_0|RNASET2|finngen_R12_E4_OBESITYNAS	time_spent_watching_television_tv_f1070_0_0	Exercise_Freq	RNASET2	finngen_R12_E4_OBESITYNAS	age_e66_first_reported_obesity_f130792_0_0	E66	C Exposure-marker	0.193706	0.0582408	0.011521	Tier1	0.0288661	0.0567008	0.935275	Null	0.0505566	0.0320897	0.819346	Null			0.0221417	0.0254303	0.960243	Null			0.0312203	0.0525988	0.932571	Null	0.0049391	0.0427006	0.991208	Null	0.59303	0.134248	0.000476562	Tier1	0.00575639	0.00932879	0.998501	Null			0.00153385	0.0042529	0.997513	Null			0.0030167	0.0162849	0.991013	Null	-0.0251506	0.0161419	0.853326	Null	0.0235403	0.0225273	0.435804	Null	-0.0251289	0.0198928	0.489437	Null	0.0237813	0.0134057	0.346861	Null
time_spent_watching_television_tv_f1070_0_0|RNASET2|finngen_R12_I9_HEARTFAIL	time_spent_watching_television_tv_f1070_0_0	Exercise_Freq	RNASET2	finngen_R12_I9_HEARTFAIL	age_i50_first_reported_heart_failure_f131354_0_0	I50	C Exposure-marker	0.193706	0.0582408	0.011521	Tier1	0.0288661	0.0567008	0.935275	Null	-0.0283289	0.0381284	0.959094	Null									0.0412078	0.0439775	0.840814	Null	0.00713358	0.0303228	0.978742	Null	0.282985	0.0744381	0.00457256	Tier1	0.00575639	0.00932879	0.998501	Null			0.00153385	0.0042529	0.997513	Null			0.0030167	0.0162849	0.991013	Null	-0.0251506	0.0161419	0.853326	Null	0.0168047	0.0378463	0.763526	Null	0.00850095	0.0421727	0.943534	Null	-0.00012513	0.0175237	0.998284	Null
time_spent_watching_television_tv_f1070_0_0|RNASET2|finngen_R12_I9_HEARTFAIL_AND_CHD	time_spent_watching_television_tv_f1070_0_0	Exercise_Freq	RNASET2	finngen_R12_I9_HEARTFAIL_AND_CHD	age_i50_first_reported_heart_failure_f131354_0_0	I50	C Exposure-marker	0.193706	0.0582408	0.011521	Tier1	0.0288661	0.0567008	0.935275	Null	0.019301	0.033124	0.981992	Null			-0.00280218	0.0261758	0.991831	Null			0.115851	0.089187	0.745554	Null	-0.0685361	0.0575162	0.815217	Null	0.321194	0.0878083	0.00738664	Tier1	0.00575639	0.00932879	0.998501	Null			0.00153385	0.0042529	0.997513	Null			0.0030167	0.0162849	0.991013	Null	-0.0251506	0.0161419	0.853326	Null	0.00229963	0.0383565	0.971366	Null	-0.0266867	0.0406327	0.780058	Null	-0.00594791	0.00711936	0.760479	Null
time_spent_watching_television_tv_f1070_0_0|RNASET2|finngen_R12_N14_CHRONKIDNEYDIS	time_spent_watching_television_tv_f1070_0_0	Exercise_Freq	RNASET2	finngen_R12_N14_CHRONKIDNEYDIS	age_n18_first_reported_chronic_renal_failure_f132032_0_0	N18	C Exposure-marker	0.193706	0.0582408	0.011521	Tier1	0.0288661	0.0567008	0.935275	Null	-0.0307109	0.0360544	0.952504	Null			-0.0213472	0.0416891	0.990183	Null			0.248257	0.129782	0.514953	Null	0.0348973	0.0544702	0.911498	Null	0.294417	0.098194	0.0438148	Tier1	0.00575639	0.00932879	0.998501	Null			0.00153385	0.0042529	0.997513	Null			0.0030167	0.0162849	0.991013	Null	-0.0251506	0.0161419	0.853326	Null	0.359881	0.146358	0.0358743	Reverse	0.140325	0.0322684	0.000215744	Suggestive	0.0281599	0.0142318	0.270202	Null
time_spent_watching_television_tv_f1070_0_0|RNASET2|finngen_R12_T2D	time_spent_watching_television_tv_f1070_0_0	Exercise_Freq	RNASET2	finngen_R12_T2D	age_e11_first_reported_non_insulin_dependent_diabetes_mellitus_f130708_0_0	E11	B Biomarker	0.193706	0.0582408	0.011521	Tier1	0.0288661	0.0567008	0.935275	Null	-0.0227002	0.0188881	0.91542	Null			-0.013162	0.0129016	0.942646	Null			-0.0379545	0.037235	0.824522	Null	0.0174831	0.0711272	0.976719	Null	0.512343	0.0891709	9.96196e-07	Tier1	0.00575639	0.00932879	0.998501	Null			0.00153385	0.0042529	0.997513	Null			0.0030167	0.0162849	0.991013	Null	-0.0251506	0.0161419	0.853326	Null	0.0367683	0.0124482	0.0100641	Tier1	-0.033388	0.0129719	0.0552792	Null	0.0144031	0.00607835	0.152788	Null
time_spent_watching_television_tv_f1070_0_0|RNASET2|finngen_R12_T2D_WIDE	time_spent_watching_television_tv_f1070_0_0	Exercise_Freq	RNASET2	finngen_R12_T2D_WIDE	age_e11_first_reported_non_insulin_dependent_diabetes_mellitus_f130708_0_0	E11	B Biomarker	0.193706	0.0582408	0.011521	Tier1	0.0288661	0.0567008	0.935275	Null	-0.0199978	0.0194325	0.94863	Null			-0.0286746	0.0162195	0.66825	Null			0.0625547	0.0470069	0.74225	Null	-0.00897082	0.0818904	0.991208	Null	0.550944	0.0956323	9.2775e-07	Tier1	0.00575639	0.00932879	0.998501	Null			0.00153385	0.0042529	0.997513	Null			0.0030167	0.0162849	0.991013	Null	-0.0251506	0.0161419	0.853326	Null	0.0431757	0.0141858	0.00784744	Tier1	-0.017739	0.012908	0.434414	Null	0.0138182	0.0059156	0.161391	Null
usual_walking_pace_f924_0_0|RNASET2|finngen_R12_T2D	usual_walking_pace_f924_0_0	Exercise_Freq	RNASET2	finngen_R12_T2D	age_e11_first_reported_non_insulin_dependent_diabetes_mellitus_f130708_0_0	E11	E Disease-liability (D->P)	-0.592095	0.183131	0.0146982	Reverse	0.0522841	0.144114	0.956951	Null	-0.0227002	0.0188881	0.91542	Null			-0.013162	0.0129016	0.942646	Null			-0.0379545	0.037235	0.824522	Null	0.0174831	0.0711272	0.976719	Null	-1.60702	0.293653	3.77111e-06	Tier1	-0.00350346	0.00779631	0.998501	Null			0.000362435	0.00355452	0.997513	Null			-0.0212854	0.0156559	0.780578	Null	0.0194496	0.00983047	0.725592	Null	0.0367683	0.0124482	0.0100641	Tier1	-0.033388	0.0129719	0.0552792	Null	-0.0168955	0.00478521	0.00934564	Tier1
usual_walking_pace_f924_0_0|RNASET2|finngen_R12_T2D_WIDE	usual_walking_pace_f924_0_0	Exercise_Freq	RNASET2	finngen_R12_T2D_WIDE	age_e11_first_reported_non_insulin_dependent_diabetes_mellitus_f130708_0_0	E11	E Disease-liability (D->P)	-0.592095	0.183131	0.0146982	Reverse	0.0522841	0.144114	0.956951	Null	-0.0199978	0.0194325	0.94863	Null			-0.0286746	0.0162195	0.66825	Null			0.0625547	0.0470069	0.74225	Null	-0.00897082	0.0818904	0.991208	Null	-1.70064	0.304411	2.20882e-06	Tier1	-0.00350346	0.00779631	0.998501	Null			0.000362435	0.00355452	0.997513	Null			-0.0212854	0.0156559	0.780578	Null	0.0194496	0.00983047	0.725592	Null	0.0431757	0.0141858	0.00784744	Tier1	-0.017739	0.012908	0.434414	Null	-0.016446	0.00490018	0.0155231	Tier1
current_tobacco_smoking_f1239_0_0_Yes._on_most_or_all_days|RNF149|finngen_R12_J10_PNEUMONIA	current_tobacco_smoking_f1239_0_0_Yes._on_most_or_all_days	Smoking	RNF149	finngen_R12_J10_PNEUMONIA	age_j18_first_reported_pneumonia_organism_unspecified_f131456_0_0	J18	C Exposure-marker	0.090657	0.029225	0.0204288	Tier1	0.00790596	0.0277647	0.9659	Null	-0.0254268	0.0197527	0.905509	Null									0.0333054	0.0341337	0.838925	Null	0.0503032	0.0219153	0.437739	Null	0.136991	0.0386114	0.0102514	Tier1	0.00949402	0.0290322	0.998501	Null									-0.0202201	0.0933619	0.991013	Null	0.0255456	0.0277386	0.957288	Null	0.00609075	0.0737453	0.960802	Null	0.0509366	0.0793631	0.787583	Null	0.149202	0.22733	0.828833	Null
pack_years_of_smoking_f20161_0_0|RNF149|finngen_R12_J10_PNEUMONIA	pack_years_of_smoking_f20161_0_0	Smoking	RNF149	finngen_R12_J10_PNEUMONIA	age_j18_first_reported_pneumonia_organism_unspecified_f131456_0_0	J18	C Exposure-marker	0.343855	0.0683829	4.07156e-05	Tier1	0.187189	0.0732081	0.261414	Null	-0.0254268	0.0197527	0.905509	Null									0.0333054	0.0341337	0.838925	Null	0.0503032	0.0219153	0.437739	Null	0.534027	0.0756777	3.71212e-10	Tier1	0.00680578	0.00568102	0.932841	Null									0.00439073	0.0312782	0.993876	Null	0.00608997	0.00901366	0.977667	Null	0.00609075	0.0737453	0.960802	Null	0.0509366	0.0793631	0.787583	Null	0.115001	0.128479	0.739192	Null
time_spent_watching_television_tv_f1070_0_0|RNF149|finngen_R12_N14_CHRONKIDNEYDIS	time_spent_watching_television_tv_f1070_0_0	Exercise_Freq	RNF149	finngen_R12_N14_CHRONKIDNEYDIS	age_n18_first_reported_chronic_renal_failure_f132032_0_0	N18	C Exposure-marker	0.178942	0.0503062	0.00624721	Tier1	0.0452948	0.0503054	0.847194	Null	-0.0306566	0.0877999	0.994112	Null									0.507863	0.412769	0.770998	Null	-0.0997409	0.0715001	0.752266	Null	0.294417	0.098194	0.0438148	Tier1	0.0112327	0.0105464	0.95706	Null									-0.00616381	0.0190243	0.981807	Null	-0.00859742	0.016375	0.988431	Null	0.20258	0.0380436	1.63065e-06	Reverse	-0.0192949	0.0683548	0.918151	Null	0.0281599	0.0142318	0.270202	Null
usual_walking_pace_f924_0_0|RNF149|finngen_R12_J10_PNEUMONIA	usual_walking_pace_f924_0_0	Exercise_Freq	RNF149	finngen_R12_J10_PNEUMONIA	age_j18_first_reported_pneumonia_organism_unspecified_f131456_0_0	J18	C Exposure-marker	-0.624389	0.1141	6.16021e-06	Tier1	-0.134591	0.108298	0.747666	Null	-0.0254268	0.0197527	0.905509	Null									0.0333054	0.0341337	0.838925	Null	0.0503032	0.0219153	0.437739	Null	-0.384178	0.0942606	0.00173281	Tier1	0.000857455	0.00589775	0.999288	Null									-0.010205	0.015906	0.942067	Null	-0.00736301	0.0109803	0.977667	Null	0.00609075	0.0737453	0.960802	Null	0.0509366	0.0793631	0.787583	Null	-0.0189485	0.0416115	0.890542	Null
usual_walking_pace_f924_0_0|RNF149|finngen_R12_N14_ACUTERENFAIL	usual_walking_pace_f924_0_0	Exercise_Freq	RNF149	finngen_R12_N14_ACUTERENFAIL	age_n17_first_reported_acute_renal_failure_f132030_0_0	N17	C Exposure-marker	-0.624389	0.1141	6.16021e-06	Tier1	-0.134591	0.108298	0.747666	Null	0.00340145	0.126261	0.997761	Null									0.184664	0.192817	0.840814	Null	0.0124646	0.0755491	0.986797	Null	-0.787992	0.254898	0.035643	Tier1	0.000857455	0.00589775	0.999288	Null									-0.010205	0.015906	0.942067	Null	-0.00736301	0.0109803	0.977667	Null	0.426627	0.0790168	1.15712e-06	Suggestive	0.00383866	0.0808038	0.989605	Null				Null
usual_walking_pace_f924_0_0|RNF149|finngen_R12_N14_CHRONKIDNEYDIS	usual_walking_pace_f924_0_0	Exercise_Freq	RNF149	finngen_R12_N14_CHRONKIDNEYDIS	age_n18_first_reported_chronic_renal_failure_f132032_0_0	N18	C Exposure-marker	-0.624389	0.1141	6.16021e-06	Tier1	-0.134591	0.108298	0.747666	Null	-0.0306566	0.0877999	0.994112	Null									0.507863	0.412769	0.770998	Null	-0.0997409	0.0715001	0.752266	Null	-0.848196	0.239423	0.0104079	Tier1	0.000857455	0.00589775	0.999288	Null									-0.010205	0.015906	0.942067	Null	-0.00736301	0.0109803	0.977667	Null	0.20258	0.0380436	1.63065e-06	Reverse	-0.0192949	0.0683548	0.918151	Null	-0.0381082	0.0101208	0.0046343	Tier1
alcohol_drinker_status_f20117_0_0_Current|ROBO1|finngen_R12_E4_OBESITY	alcohol_drinker_status_f20117_0_0_Current	Alcohol	ROBO1	finngen_R12_E4_OBESITY	age_e66_first_reported_obesity_f130792_0_0	E66	E Disease-liability (D->P)	0.0763193	0.157933	0.812981	Null	-0.242947	0.173987	0.688803	Null	0.0455325	0.0517023	0.952504	Null			-0.204428	0.083604	0.42498	Null			-0.0146958	0.0477869	0.96133	Null	0.0986587	0.038354	0.333373	Null	-0.0664642	0.177318	0.904723	Null	0.0368667	0.061702	0.998501	Null			0.229605	0.105965	0.740681	Null			0.0895541	0.0446458	0.585725	Null	0.0035934	0.0449155	0.997764	Null	0.0803073	0.0180828	6.85261e-05	Tier1	-0.0396346	0.0178814	0.119441	Null	-0.109466	0.0236957	0.000202289	Tier1
alcohol_intake_frequency_f1558_0_0|ROBO1|finngen_R12_E4_OBESITY	alcohol_intake_frequency_f1558_0_0	Alcohol	ROBO1	finngen_R12_E4_OBESITY	age_e66_first_reported_obesity_f130792_0_0	E66	E Disease-liability (D->P)	-0.117497	0.131436	0.626702	Null	0.186992	0.136452	0.699615	Null	0.0455325	0.0517023	0.952504	Null			-0.204428	0.083604	0.42498	Null			-0.0146958	0.0477869	0.96133	Null	0.0986587	0.038354	0.333373	Null	-1.02627	0.361619	0.0639686	Null	-0.00527695	0.00844306	0.998501	Null			0.0242338	0.0186813	0.943438	Null			0.0140485	0.0129442	0.852171	Null	0.0280654	0.0460099	0.982288	Null	0.0803073	0.0180828	6.85261e-05	Tier1	-0.0396346	0.0178814	0.119441	Null	-0.0637299	0.0114976	2.5366e-06	Tier1
alcohol_intake_frequency_f1558_0_0|ROBO1|finngen_R12_E4_OBESITYCAL	alcohol_intake_frequency_f1558_0_0	Alcohol	ROBO1	finngen_R12_E4_OBESITYCAL	age_e66_first_reported_obesity_f130792_0_0	E66	E Disease-liability (D->P)	-0.117497	0.131436	0.626702	Null	0.186992	0.136452	0.699615	Null	0.0577059	0.062522	0.952504	Null			-0.221565	0.0979782	0.465748	Null			-0.0289682	0.0563742	0.938308	Null	0.136447	0.0416395	0.118054	Null	-1.02607	0.35755	0.0597477	Null	-0.00527695	0.00844306	0.998501	Null			0.0242338	0.0186813	0.943438	Null			0.0140485	0.0129442	0.852171	Null	0.0280654	0.0460099	0.982288	Null	0.083969	0.0211144	0.000394677	Tier1	-0.0443137	0.0203746	0.12996	Null	-0.0600204	0.0137223	0.000547555	Tier1
alcohol_intake_versus_10_years_previously_f1628_0_0|ROBO1|finngen_R12_E4_OBESITY	alcohol_intake_versus_10_years_previously_f1628_0_0	Alcohol	ROBO1	finngen_R12_E4_OBESITY	age_e66_first_reported_obesity_f130792_0_0	E66	E Disease-liability (D->P)	0.8141	0.393439	0.165064	Null	1.02669	0.705585	0.667212	Null	0.0455325	0.0517023	0.952504	Null			-0.204428	0.083604	0.42498	Null			-0.0146958	0.0477869	0.96133	Null	0.0986587	0.038354	0.333373	Null	-0.586062	0.472428	0.590967	Null	-0.0157386	0.00804039	0.716522	Null			0.00962917	0.0477113	0.997513	Null			0.00210534	0.00973378	0.991013	Null	0.0127734	0.0198975	0.980671	Null	0.0803073	0.0180828	6.85261e-05	Tier1	-0.0396346	0.0178814	0.119441	Null	-0.0220256	0.00656081	0.0155231	Tier1
average_total_household_income_before_tax_f738_0_0|ROBO1|finngen_R12_E4_OBESITY	average_total_household_income_before_tax_f738_0_0	Deprivation_Indices	ROBO1	finngen_R12_E4_OBESITY	age_e66_first_reported_obesity_f130792_0_0	E66	E Disease-liability (D->P)	-0.269967	0.142069	0.213131	Null	0.148255	0.120147	0.751563	Null	0.0455325	0.0517023	0.952504	Null			-0.204428	0.083604	0.42498	Null			-0.0146958	0.0477869	0.96133	Null	0.0986587	0.038354	0.333373	Null	-0.943695	0.267883	0.0110075	Tier1	0.00565142	0.0121579	0.998501	Null			-0.0059647	0.0483919	0.997513	Null			0.0108685	0.0123543	0.899846	Null	0.00139423	0.00879005	0.997158	Null	0.0803073	0.0180828	6.85261e-05	Tier1	-0.0396346	0.0178814	0.119441	Null	-0.030109	0.00772393	0.00299429	Tier1
average_total_household_income_before_tax_f738_0_0|ROBO1|finngen_R12_E4_OBESITYCAL	average_total_household_income_before_tax_f738_0_0	Deprivation_Indices	ROBO1	finngen_R12_E4_OBESITYCAL	age_e66_first_reported_obesity_f130792_0_0	E66	E Disease-liability (D->P)	-0.269967	0.142069	0.213131	Null	0.148255	0.120147	0.751563	Null	0.0577059	0.062522	0.952504	Null			-0.221565	0.0979782	0.465748	Null			-0.0289682	0.0563742	0.938308	Null	0.136447	0.0416395	0.118054	Null	-1.00995	0.277639	0.00775418	Tier1	0.00565142	0.0121579	0.998501	Null			-0.0059647	0.0483919	0.997513	Null			0.0108685	0.0123543	0.899846	Null	0.00139423	0.00879005	0.997158	Null	0.083969	0.0211144	0.000394677	Tier1	-0.0443137	0.0203746	0.12996	Null	-0.026959	0.00673876	0.00208801	Tier1
education_score_england_f26414_0_0|ROBO1|finngen_R12_E4_OBESITY	education_score_england_f26414_0_0	Deprivation_Indices	ROBO1	finngen_R12_E4_OBESITY	age_e66_first_reported_obesity_f130792_0_0	E66	E Disease-liability (D->P)	-0.127975	0.141962	0.622645	Null	-0.151185	0.159608	0.832459	Null	0.0455325	0.0517023	0.952504	Null			-0.204428	0.083604	0.42498	Null			-0.0146958	0.0477869	0.96133	Null	0.0986587	0.038354	0.333373	Null	0.716729	0.195203	0.0072003	Tier1	-0.000155026	0.0136428	0.999288	Null			0.0250601	0.035785	0.984975	Null			-0.0155533	0.0190361	0.913525	Null	-0.00452998	0.0113544	0.993412	Null	0.0803073	0.0180828	6.85261e-05	Tier1	-0.0396346	0.0178814	0.119441	Null	0.0388023	0.00858817	0.000305735	Tier1
education_score_england_f26414_0_0|ROBO1|finngen_R12_E4_OBESITYCAL	education_score_england_f26414_0_0	Deprivation_Indices	ROBO1	finngen_R12_E4_OBESITYCAL	age_e66_first_reported_obesity_f130792_0_0	E66	E Disease-liability (D->P)	-0.127975	0.141962	0.622645	Null	-0.151185	0.159608	0.832459	Null	0.0577059	0.062522	0.952504	Null			-0.221565	0.0979782	0.465748	Null			-0.0289682	0.0563742	0.938308	Null	0.136447	0.0416395	0.118054	Null	0.719013	0.215321	0.018423	Tier1	-0.000155026	0.0136428	0.999288	Null			0.0250601	0.035785	0.984975	Null			-0.0155533	0.0190361	0.913525	Null	-0.00452998	0.0113544	0.993412	Null	0.083969	0.0211144	0.000394677	Tier1	-0.0443137	0.0203746	0.12996	Null	0.0372802	0.00985728	0.00436324	Tier1
oily_fish_intake_f1329_0_0|ROBO1|finngen_R12_E4_OBESITY	oily_fish_intake_f1329_0_0	Diet_Weekly	ROBO1	finngen_R12_E4_OBESITY	age_e66_first_reported_obesity_f130792_0_0	E66	E Disease-liability (D->P)	0.122169	0.151535	0.667933	Null	-0.202851	0.097942	0.433262	Null	0.0455325	0.0517023	0.952504	Null			-0.204428	0.083604	0.42498	Null			-0.0146958	0.0477869	0.96133	Null	0.0986587	0.038354	0.333373	Null	0.359223	0.402744	0.739548	Null	0.0166729	0.0104322	0.852928	Null			0.0146705	0.0217578	0.988996	Null			0.00843748	0.0141428	0.947436	Null	-0.0102269	0.0191347	0.987867	Null	0.0803073	0.0180828	6.85261e-05	Tier1	-0.0396346	0.0178814	0.119441	Null	0.0341648	0.00937462	0.00652891	Tier1
oily_fish_intake_f1329_0_0|ROBO1|finngen_R12_E4_OBESITYCAL	oily_fish_intake_f1329_0_0	Diet_Weekly	ROBO1	finngen_R12_E4_OBESITYCAL	age_e66_first_reported_obesity_f130792_0_0	E66	E Disease-liability (D->P)	0.122169	0.151535	0.667933	Null	-0.202851	0.097942	0.433262	Null	0.0577059	0.062522	0.952504	Null			-0.221565	0.0979782	0.465748	Null			-0.0289682	0.0563742	0.938308	Null	0.136447	0.0416395	0.118054	Null	0.27421	0.414653	0.81741	Null	0.0166729	0.0104322	0.852928	Null			0.0146705	0.0217578	0.988996	Null			0.00843748	0.0141428	0.947436	Null	-0.0102269	0.0191347	0.987867	Null	0.083969	0.0211144	0.000394677	Tier1	-0.0443137	0.0203746	0.12996	Null	0.0360013	0.0116533	0.031839	Tier1
time_spent_watching_television_tv_f1070_0_0|ROBO1|finngen_R12_E4_OBESITY	time_spent_watching_television_tv_f1070_0_0	Exercise_Freq	ROBO1	finngen_R12_E4_OBESITY	age_e66_first_reported_obesity_f130792_0_0	E66	E Disease-liability (D->P)	0.0933989	0.0661524	0.391847	Null	-0.138191	0.0640431	0.399771	Null	0.0455325	0.0517023	0.952504	Null			-0.204428	0.083604	0.42498	Null			-0.0146958	0.0477869	0.96133	Null	0.0986587	0.038354	0.333373	Null	0.659772	0.109271	1.8062e-07	Tier1	0.00510108	0.0153453	0.998501	Null			0.0183933	0.0515275	0.997513	Null			-0.00467111	0.0179136	0.988732	Null	-0.0135537	0.0168437	0.967214	Null	0.0803073	0.0180828	6.85261e-05	Tier1	-0.0396346	0.0178814	0.119441	Null	0.0398402	0.0103295	0.00347154	Tier1
types_of_physical_activity_in_last_4_weeks_f6164_0_0.multi_None_of_the_above|ROBO1|finngen_R12_E4_OBESITY	types_of_physical_activity_in_last_4_weeks_f6164_0_0.multi_None_of_the_above	Exercise_Freq	ROBO1	finngen_R12_E4_OBESITY	age_e66_first_reported_obesity_f130792_0_0	E66	E Disease-liability (D->P)	0.0294814	0.106235	0.898814	Null	-0.222837	0.116602	0.49361	Null	0.0455325	0.0517023	0.952504	Null			-0.204428	0.083604	0.42498	Null			-0.0146958	0.0477869	0.96133	Null	0.0986587	0.038354	0.333373	Null	0.5107	0.121506	0.00105297	Tier1	-0.0100033	0.0407162	0.999288	Null			-0.0135866	0.0997101	0.997513	Null			-0.00231599	0.0511476	0.997816	Null	0.0453794	0.0679366	0.977667	Null	0.0803073	0.0180828	6.85261e-05	Tier1	-0.0396346	0.0178814	0.119441	Null	0.100396	0.0267009	0.00470307	Tier1
usual_walking_pace_f924_0_0|ROBO1|finngen_R12_E4_OBESITY	usual_walking_pace_f924_0_0	Exercise_Freq	ROBO1	finngen_R12_E4_OBESITY	age_e66_first_reported_obesity_f130792_0_0	E66	E Disease-liability (D->P)	-0.352508	0.156958	0.12306	Null	0.0622655	0.14205	0.946977	Null	0.0455325	0.0517023	0.952504	Null			-0.204428	0.083604	0.42498	Null			-0.0146958	0.0477869	0.96133	Null	0.0986587	0.038354	0.333373	Null	-2.33653	0.428792	4.23651e-06	Tier1	-0.00915564	0.0139497	0.99646	Null			-0.00560475	0.0595119	0.997545	Null			0.0103504	0.00697818	0.74666	Null	-0.0102147	0.00930066	0.929058	Null	0.0803073	0.0180828	6.85261e-05	Tier1	-0.0396346	0.0178814	0.119441	Null	-0.0621707	0.00651485	5.91903e-19	Tier1
usual_walking_pace_f924_0_0|ROBO1|finngen_R12_E4_OBESITYCAL	usual_walking_pace_f924_0_0	Exercise_Freq	ROBO1	finngen_R12_E4_OBESITYCAL	age_e66_first_reported_obesity_f130792_0_0	E66	E Disease-liability (D->P)	-0.352508	0.156958	0.12306	Null	0.0622655	0.14205	0.946977	Null	0.0577059	0.062522	0.952504	Null			-0.221565	0.0979782	0.465748	Null			-0.0289682	0.0563742	0.938308	Null	0.136447	0.0416395	0.118054	Null	-2.36362	0.434138	4.2836e-06	Tier1	-0.00915564	0.0139497	0.99646	Null			-0.00560475	0.0595119	0.997545	Null			0.0103504	0.00697818	0.74666	Null	-0.0102147	0.00930066	0.929058	Null	0.083969	0.0211144	0.000394677	Tier1	-0.0443137	0.0203746	0.12996	Null	-0.0639643	0.00843125	5.60106e-12	Tier1
alcohol_drinker_status_f20117_0_0_Current|RTN4R|finngen_R12_E4_OBESITY	alcohol_drinker_status_f20117_0_0_Current	Alcohol	RTN4R	finngen_R12_E4_OBESITY	age_e66_first_reported_obesity_f130792_0_0	E66	E Disease-liability (D->P)	0.0788877	0.153464	0.799686	Null	-0.186882	0.183228	0.816245	Null	-0.0400056	0.0279228	0.880189	Null			-0.0333961	0.0220265	0.779421	Null			-0.0252355	0.0826375	0.961532	Null	0.015703	0.0535979	0.969995	Null	-0.0664642	0.177318	0.904723	Null	-0.00726179	0.0242973	0.998501	Null			0.0393472	0.0631419	0.990556	Null			-0.0903446	0.0419159	0.542069	Null	-0.0392095	0.0520234	0.972346	Null	0.119808	0.0187207	7.01388e-09	Tier1plus	0.14707	0.0184581	2.66753e-13	Tier1plus	-0.109466	0.0236957	0.000202289	Tier1
alcohol_drinker_status_f20117_0_0_Never|RTN4R|finngen_R12_E4_OBESITY	alcohol_drinker_status_f20117_0_0_Never	Alcohol	RTN4R	finngen_R12_E4_OBESITY	age_e66_first_reported_obesity_f130792_0_0	E66	E Disease-liability (D->P)	-0.233572	0.115227	0.175916	Null	-0.263116	0.138894	0.504465	Null	-0.0400056	0.0279228	0.880189	Null			-0.0333961	0.0220265	0.779421	Null			-0.0252355	0.0826375	0.961532	Null	0.015703	0.0535979	0.969995	Null	0.106781	0.13356	0.775697	Null	0.0232109	0.0339117	0.995501	Null			0.0389876	0.0871996	0.997513	Null			0.111452	0.0594937	0.636227	Null	0.0263435	0.0645394	0.993412	Null	0.119808	0.0187207	7.01388e-09	Tier1plus	0.14707	0.0184581	2.66753e-13	Tier1plus	0.0965127	0.0277117	0.0107945	Tier1
alcohol_drinker_status_f20117_0_0_Never|RTN4R|finngen_R12_E4_OBESITYCAL	alcohol_drinker_status_f20117_0_0_Never	Alcohol	RTN4R	finngen_R12_E4_OBESITYCAL	age_e66_first_reported_obesity_f130792_0_0	E66	E Disease-liability (D->P)	-0.233572	0.115227	0.175916	Null	-0.263116	0.138894	0.504465	Null	-0.0365909	0.0343331	0.938	Null			-0.0273682	0.0258196	0.942646	Null			-0.029333	0.0848154	0.955045	Null	0.0417691	0.0557999	0.88612	Null	0.214818	0.156501	0.531593	Null	0.0232109	0.0339117	0.995501	Null			0.0389876	0.0871996	0.997513	Null			0.111452	0.0594937	0.636227	Null	0.0263435	0.0645394	0.993412	Null	0.102813	0.0230552	6.36919e-05	Suggestive	0.126083	0.0240059	4.03639e-06	Tier1	0.100383	0.0319169	0.0277031	Tier1
alcohol_intake_frequency_f1558_0_0|RTN4R|finngen_R12_E4_OBESITY	alcohol_intake_frequency_f1558_0_0	Alcohol	RTN4R	finngen_R12_E4_OBESITY	age_e66_first_reported_obesity_f130792_0_0	E66	E Disease-liability (D->P)	-0.577055	0.126048	0.000231955	Suggestive	-0.445506	0.130805	0.0645038	Null	-0.0400056	0.0279228	0.880189	Null			-0.0333961	0.0220265	0.779421	Null			-0.0252355	0.0826375	0.961532	Null	0.015703	0.0535979	0.969995	Null	-1.02627	0.361619	0.0639686	Null	-0.00624633	0.00860187	0.993098	Null			0.0068846	0.0332796	0.997513	Null			-0.0889659	0.0397548	0.521596	Null	-0.0218084	0.018643	0.917516	Null	0.119808	0.0187207	7.01388e-09	Tier1plus	0.14707	0.0184581	2.66753e-13	Tier1plus	-0.0637299	0.0114976	2.5366e-06	Tier1
alcohol_intake_frequency_f1558_0_0|RTN4R|finngen_R12_E4_OBESITYCAL	alcohol_intake_frequency_f1558_0_0	Alcohol	RTN4R	finngen_R12_E4_OBESITYCAL	age_e66_first_reported_obesity_f130792_0_0	E66	E Disease-liability (D->P)	-0.577055	0.126048	0.000231955	Suggestive	-0.445506	0.130805	0.0645038	Null	-0.0365909	0.0343331	0.938	Null			-0.0273682	0.0258196	0.942646	Null			-0.029333	0.0848154	0.955045	Null	0.0417691	0.0557999	0.88612	Null	-1.02607	0.35755	0.0597477	Null	-0.00624633	0.00860187	0.993098	Null			0.0068846	0.0332796	0.997513	Null			-0.0889659	0.0397548	0.521596	Null	-0.0218084	0.018643	0.917516	Null	0.102813	0.0230552	6.36919e-05	Suggestive	0.126083	0.0240059	4.03639e-06	Tier1	-0.0600204	0.0137223	0.000547555	Tier1
alcohol_intake_frequency_f1558_0_0|RTN4R|finngen_R12_T2D	alcohol_intake_frequency_f1558_0_0	Alcohol	RTN4R	finngen_R12_T2D	age_e11_first_reported_non_insulin_dependent_diabetes_mellitus_f130708_0_0	E11	E Disease-liability (D->P)	-0.577055	0.126048	0.000231955	Suggestive	-0.445506	0.130805	0.0645038	Null	-0.0083508	0.0175312	0.994112	Null			0.00132724	0.0154412	0.991831	Null			-0.0331707	0.112056	0.962711	Null	-0.0851874	0.0496655	0.638931	Null	-0.586322	0.267878	0.206135	Null	-0.00624633	0.00860187	0.993098	Null			0.0068846	0.0332796	0.997513	Null			-0.0889659	0.0397548	0.521596	Null	-0.0218084	0.018643	0.917516	Null	0.0886278	0.0151725	1.33239e-07	Tier1plus	0.068423	0.0151015	0.000102686	Tier1plus	-0.0248776	0.00672112	0.00550628	Tier1
alcohol_intake_frequency_f1558_0_0|RTN4R|finngen_R12_T2D_WIDE	alcohol_intake_frequency_f1558_0_0	Alcohol	RTN4R	finngen_R12_T2D_WIDE	age_e11_first_reported_non_insulin_dependent_diabetes_mellitus_f130708_0_0	E11	E Disease-liability (D->P)	-0.577055	0.126048	0.000231955	Suggestive	-0.445506	0.130805	0.0645038	Null	-0.00466394	0.0209142	0.994112	Null			0.00510833	0.0184234	0.990183	Null			0.000489749	0.139087	0.998421	Null	0.110035	0.140387	0.88132	Null	-0.68482	0.29134	0.160294	Null	-0.00624633	0.00860187	0.993098	Null			0.0068846	0.0332796	0.997513	Null			-0.0889659	0.0397548	0.521596	Null	-0.0218084	0.018643	0.917516	Null	0.0784553	0.014149	5.66402e-07	Tier1plus	0.0786265	0.0160242	2.01383e-05	Tier1plus	-0.0247527	0.00660779	0.00490528	Tier1
alcohol_intake_versus_10_years_previously_f1628_0_0|RTN4R|finngen_R12_E4_OBESITY	alcohol_intake_versus_10_years_previously_f1628_0_0	Alcohol	RTN4R	finngen_R12_E4_OBESITY	age_e66_first_reported_obesity_f130792_0_0	E66	E Disease-liability (D->P)	-1.46425	0.572427	0.0690468	Null	-0.999525	0.298885	0.0689083	Null	-0.0400056	0.0279228	0.880189	Null			-0.0333961	0.0220265	0.779421	Null			-0.0252355	0.0826375	0.961532	Null	0.015703	0.0535979	0.969995	Null	-0.586062	0.472428	0.590967	Null	-0.00027907	0.010641	0.999288	Null			-0.0188281	0.0116731	0.853903	Null			-0.0219691	0.0197687	0.843298	Null	0.0110797	0.00926158	0.911381	Null	0.119808	0.0187207	7.01388e-09	Tier1plus	0.14707	0.0184581	2.66753e-13	Tier1plus	-0.0220256	0.00656081	0.0155231	Tier1
alcohol_intake_versus_10_years_previously_f1628_0_0|RTN4R|finngen_R12_I9_HYPTENSESS	alcohol_intake_versus_10_years_previously_f1628_0_0	Alcohol	RTN4R	finngen_R12_I9_HYPTENSESS	age_i10_first_reported_essential_primary_hypertension_f131286_0_0	I10	E Disease-liability (D->P)	-1.46425	0.572427	0.0690468	Null	-0.999525	0.298885	0.0689083	Null	-0.00277729	0.0158742	0.994112	Null			-0.00492388	0.0139822	0.990183	Null			0.0596286	0.0792124	0.887557	Null	0.0583977	0.065492	0.862736	Null	-0.46558	0.490038	0.718241	Null	-0.00027907	0.010641	0.999288	Null			-0.0188281	0.0116731	0.853903	Null			-0.0219691	0.0197687	0.843298	Null	0.0110797	0.00926158	0.911381	Null	0.059381	0.0139988	0.000149248	Tier1	0.0418488	0.0179887	0.0966901	Null	-0.0146129	0.00405603	0.00737496	Tier1
alcohol_intake_versus_10_years_previously_f1628_0_0|RTN4R|finngen_R12_T2D	alcohol_intake_versus_10_years_previously_f1628_0_0	Alcohol	RTN4R	finngen_R12_T2D	age_e11_first_reported_non_insulin_dependent_diabetes_mellitus_f130708_0_0	E11	E Disease-liability (D->P)	-1.46425	0.572427	0.0690468	Null	-0.999525	0.298885	0.0689083	Null	-0.0083508	0.0175312	0.994112	Null			0.00132724	0.0154412	0.991831	Null			-0.0331707	0.112056	0.962711	Null	-0.0851874	0.0496655	0.638931	Null	0.0731583	0.756753	0.97478	Null	-0.00027907	0.010641	0.999288	Null			-0.0188281	0.0116731	0.853903	Null			-0.0219691	0.0197687	0.843298	Null	0.0110797	0.00926158	0.911381	Null	0.0886278	0.0151725	1.33239e-07	Tier1plus	0.068423	0.0151015	0.000102686	Tier1plus	-0.0148655	0.00411629	0.00721301	Tier1
alcohol_intake_versus_10_years_previously_f1628_0_0|RTN4R|finngen_R12_T2D_WIDE	alcohol_intake_versus_10_years_previously_f1628_0_0	Alcohol	RTN4R	finngen_R12_T2D_WIDE	age_e11_first_reported_non_insulin_dependent_diabetes_mellitus_f130708_0_0	E11	E Disease-liability (D->P)	-1.46425	0.572427	0.0690468	Null	-0.999525	0.298885	0.0689083	Null	-0.00466394	0.0209142	0.994112	Null			0.00510833	0.0184234	0.990183	Null			0.000489749	0.139087	0.998421	Null	0.110035	0.140387	0.88132	Null	0.111461	0.753805	0.962431	Null	-0.00027907	0.010641	0.999288	Null			-0.0188281	0.0116731	0.853903	Null			-0.0219691	0.0197687	0.843298	Null	0.0110797	0.00926158	0.911381	Null	0.0784553	0.014149	5.66402e-07	Tier1plus	0.0786265	0.0160242	2.01383e-05	Tier1plus	-0.0162679	0.00362941	0.000357825	Tier1
average_total_household_income_before_tax_f738_0_0|RTN4R|finngen_R12_E4_OBESITY	average_total_household_income_before_tax_f738_0_0	Deprivation_Indices	RTN4R	finngen_R12_E4_OBESITY	age_e66_first_reported_obesity_f130792_0_0	E66	E Disease-liability (D->P)	-0.552767	0.122157	0.000279367	Tier1	-0.162596	0.113044	0.676799	Null	-0.0400056	0.0279228	0.880189	Null			-0.0333961	0.0220265	0.779421	Null			-0.0252355	0.0826375	0.961532	Null	0.015703	0.0535979	0.969995	Null	-0.943695	0.267883	0.0110075	Tier1	-0.0110919	0.0103222	0.955536	Null			-0.00277255	0.0275966	0.997513	Null			-0.0145599	0.0157382	0.893167	Null	0.00156028	0.013958	0.997764	Null	0.119808	0.0187207	7.01388e-09	Tier1plus	0.14707	0.0184581	2.66753e-13	Tier1plus	-0.030109	0.00772393	0.00299429	Tier1
average_total_household_income_before_tax_f738_0_0|RTN4R|finngen_R12_E4_OBESITYCAL	average_total_household_income_before_tax_f738_0_0	Deprivation_Indices	RTN4R	finngen_R12_E4_OBESITYCAL	age_e66_first_reported_obesity_f130792_0_0	E66	C Exposure-marker	-0.552767	0.122157	0.000279367	Tier1	-0.162596	0.113044	0.676799	Null	-0.0365909	0.0343331	0.938	Null			-0.0273682	0.0258196	0.942646	Null			-0.029333	0.0848154	0.955045	Null	0.0417691	0.0557999	0.88612	Null	-1.00995	0.277639	0.00775418	Tier1	-0.0110919	0.0103222	0.955536	Null			-0.00277255	0.0275966	0.997513	Null			-0.0145599	0.0157382	0.893167	Null	0.00156028	0.013958	0.997764	Null	0.102813	0.0230552	6.36919e-05	Suggestive	0.126083	0.0240059	4.03639e-06	Tier1	-0.026959	0.00673876	0.00208801	Tier1
average_total_household_income_before_tax_f738_0_0|RTN4R|finngen_R12_K11_CHOLELITH	average_total_household_income_before_tax_f738_0_0	Deprivation_Indices	RTN4R	finngen_R12_K11_CHOLELITH	age_k80_first_reported_cholelithiasis_f131674_0_0	K80	C Exposure-marker	-0.552767	0.122157	0.000279367	Tier1	-0.162596	0.113044	0.676799	Null	-0.0220027	0.0208235	0.93919	Null			0.0120644	0.018468	0.974286	Null			0.183721	0.190221	0.839725	Null	0.282214	0.132147	0.487938	Null	-0.527121	0.142122	0.00639068	Tier1	-0.0110919	0.0103222	0.955536	Null			-0.00277255	0.0275966	0.997513	Null			-0.0145599	0.0157382	0.893167	Null	0.00156028	0.013958	0.997764	Null	0.0251954	0.0263741	0.48165	Null	0.0316741	0.0223759	0.416368	Null	-0.00578306	0.00402315	0.491177	Null
bread_type_f1448_0_0_White|RTN4R|finngen_R12_E4_OBESITY	bread_type_f1448_0_0_White	Diet_Weekly	RTN4R	finngen_R12_E4_OBESITY	age_e66_first_reported_obesity_f130792_0_0	E66	E Disease-liability (D->P)	-0.0118258	0.0744446	0.944342	Null	-0.132134	0.0709179	0.519063	Null	-0.0400056	0.0279228	0.880189	Null			-0.0333961	0.0220265	0.779421	Null			-0.0252355	0.0826375	0.961532	Null	0.015703	0.0535979	0.969995	Null	-0.665396	0.315926	0.23455	Null	0.00584889	0.030207	0.999288	Null			-0.0278082	0.0337969	0.984975	Null			0.0341715	0.0504996	0.938898	Null	-0.0154167	0.0383073	0.993412	Null	0.119808	0.0187207	7.01388e-09	Tier1plus	0.14707	0.0184581	2.66753e-13	Tier1plus	-0.122821	0.0278633	0.000478251	Tier1
bread_type_f1448_0_0_White|RTN4R|finngen_R12_E4_OBESITYCAL	bread_type_f1448_0_0_White	Diet_Weekly	RTN4R	finngen_R12_E4_OBESITYCAL	age_e66_first_reported_obesity_f130792_0_0	E66	E Disease-liability (D->P)	-0.0118258	0.0744446	0.944342	Null	-0.132134	0.0709179	0.519063	Null	-0.0365909	0.0343331	0.938	Null			-0.0273682	0.0258196	0.942646	Null			-0.029333	0.0848154	0.955045	Null	0.0417691	0.0557999	0.88612	Null	-0.653139	0.312709	0.240668	Null	0.00584889	0.030207	0.999288	Null			-0.0278082	0.0337969	0.984975	Null			0.0341715	0.0504996	0.938898	Null	-0.0154167	0.0383073	0.993412	Null	0.102813	0.0230552	6.36919e-05	Suggestive	0.126083	0.0240059	4.03639e-06	Tier1	-0.150619	0.0366731	0.00149844	Tier1
bread_type_f1448_0_0_Wholemeal_or_wholegrain|RTN4R|finngen_R12_E4_OBESITY	bread_type_f1448_0_0_Wholemeal_or_wholegrain	Diet_Weekly	RTN4R	finngen_R12_E4_OBESITY	age_e66_first_reported_obesity_f130792_0_0	E66	E Disease-liability (D->P)	0.0524019	0.0874856	0.762089	Null	0.0896161	0.0782377	0.782677	Null	-0.0400056	0.0279228	0.880189	Null			-0.0333961	0.0220265	0.779421	Null			-0.0252355	0.0826375	0.961532	Null	0.015703	0.0535979	0.969995	Null	0.464588	0.343276	0.541529	Null	0.0118385	0.0196214	0.998501	Null			0.00861176	0.0485869	0.997513	Null			-0.0124378	0.0416234	0.984197	Null	-0.00697135	0.0412167	0.997158	Null	0.119808	0.0187207	7.01388e-09	Tier1plus	0.14707	0.0184581	2.66753e-13	Tier1plus	0.105033	0.0225933	0.000177852	Tier1
bread_type_f1448_0_0_Wholemeal_or_wholegrain|RTN4R|finngen_R12_E4_OBESITYCAL	bread_type_f1448_0_0_Wholemeal_or_wholegrain	Diet_Weekly	RTN4R	finngen_R12_E4_OBESITYCAL	age_e66_first_reported_obesity_f130792_0_0	E66	E Disease-liability (D->P)	0.0524019	0.0874856	0.762089	Null	0.0896161	0.0782377	0.782677	Null	-0.0365909	0.0343331	0.938	Null			-0.0273682	0.0258196	0.942646	Null			-0.029333	0.0848154	0.955045	Null	0.0417691	0.0557999	0.88612	Null	0.385086	0.343996	0.640875	Null	0.0118385	0.0196214	0.998501	Null			0.00861176	0.0485869	0.997513	Null			-0.0124378	0.0416234	0.984197	Null	-0.00697135	0.0412167	0.997158	Null	0.102813	0.0230552	6.36919e-05	Suggestive	0.126083	0.0240059	4.03639e-06	Tier1	0.120363	0.03103	0.0032177	Tier1
cereal_type_f1468_0_0_Muesli|RTN4R|finngen_R12_I9_HYPTENSESS	cereal_type_f1468_0_0_Muesli	Diet_Weekly	RTN4R	finngen_R12_I9_HYPTENSESS	age_i10_first_reported_essential_primary_hypertension_f131286_0_0	I10	E Disease-liability (D->P)	-0.211679	0.068752	0.0214976	Suggestive	0.0210169	0.0921674	0.970052	Null	-0.00277729	0.0158742	0.994112	Null			-0.00492388	0.0139822	0.990183	Null			0.0596286	0.0792124	0.887557	Null	0.0583977	0.065492	0.862736	Null	-0.137674	0.0904383	0.468341	Null	0.0291699	0.0178832	0.841418	Null			0.0079986	0.0936985	0.997545	Null			-0.0291532	0.0498828	0.948533	Null	-0.0781819	0.0517333	0.856322	Null	0.059381	0.0139988	0.000149248	Tier1	0.0418488	0.0179887	0.0966901	Null	-0.0502314	0.015089	0.0168125	Tier1
crime_score_england_f26416_0_0|RTN4R|finngen_R12_E4_OBESITY	crime_score_england_f26416_0_0	Deprivation_Indices	RTN4R	finngen_R12_E4_OBESITY	age_e66_first_reported_obesity_f130792_0_0	E66	E Disease-liability (D->P)	0.0158748	0.533274	0.990588	Null	0.502109	0.711963	0.895985	Null	-0.0400056	0.0279228	0.880189	Null			-0.0333961	0.0220265	0.779421	Null			-0.0252355	0.0826375	0.961532	Null	0.015703	0.0535979	0.969995	Null	-2.56624	1.22445	0.237978	Null	-0.00904955	0.0111573	0.985417	Null			-0.00987429	0.0144735	0.988996	Null			0.00834453	0.0153938	0.953722	Null	-0.0145545	0.0118262	0.906954	Null	0.119808	0.0187207	7.01388e-09	Tier1plus	0.14707	0.0184581	2.66753e-13	Tier1plus	0.0241238	0.00645567	0.00501917	Tier1
crime_score_england_f26416_0_0|RTN4R|finngen_R12_E4_OBESITYCAL	crime_score_england_f26416_0_0	Deprivation_Indices	RTN4R	finngen_R12_E4_OBESITYCAL	age_e66_first_reported_obesity_f130792_0_0	E66	E Disease-liability (D->P)	0.0158748	0.533274	0.990588	Null	0.502109	0.711963	0.895985	Null	-0.0365909	0.0343331	0.938	Null			-0.0273682	0.0258196	0.942646	Null			-0.029333	0.0848154	0.955045	Null	0.0417691	0.0557999	0.88612	Null	-2.08586	1.43448	0.496653	Null	-0.00904955	0.0111573	0.985417	Null			-0.00987429	0.0144735	0.988996	Null			0.00834453	0.0153938	0.953722	Null	-0.0145545	0.0118262	0.906954	Null	0.102813	0.0230552	6.36919e-05	Suggestive	0.126083	0.0240059	4.03639e-06	Tier1	0.0261697	0.00698858	0.00490528	Tier1
daytime_dozing_sleeping_f1220_0_0|RTN4R|finngen_R12_E4_OBESITY	daytime_dozing_sleeping_f1220_0_0	Sleep	RTN4R	finngen_R12_E4_OBESITY	age_e66_first_reported_obesity_f130792_0_0	E66	E Disease-liability (D->P)	0.193537	0.2851	0.726418	Null	0.140827	0.213255	0.90575	Null	-0.0400056	0.0279228	0.880189	Null			-0.0333961	0.0220265	0.779421	Null			-0.0252355	0.0826375	0.961532	Null	0.015703	0.0535979	0.969995	Null	0.844219	0.327881	0.110214	Null	0.00290947	0.00429557	0.996344	Null			-0.0097254	0.00954022	0.979104	Null			0.0287196	0.0140183	0.572736	Null	0.00100899	0.00814651	0.997764	Null	0.119808	0.0187207	7.01388e-09	Tier1plus	0.14707	0.0184581	2.66753e-13	Tier1plus	0.0168347	0.00500173	0.0152759	Tier1
education_score_england_f26414_0_0|RTN4R|finngen_R12_E4_OBESITY	education_score_england_f26414_0_0	Deprivation_Indices	RTN4R	finngen_R12_E4_OBESITY	age_e66_first_reported_obesity_f130792_0_0	E66	E Disease-liability (D->P)	0.473127	0.133333	0.00639669	Suggestive	0.327085	0.126368	0.249561	Null	-0.0400056	0.0279228	0.880189	Null			-0.0333961	0.0220265	0.779421	Null			-0.0252355	0.0826375	0.961532	Null	0.015703	0.0535979	0.969995	Null	0.716729	0.195203	0.0072003	Tier1	-0.00212445	0.0138392	0.999288	Null			-0.00847699	0.0144412	0.990556	Null			0.00736959	0.0174213	0.968211	Null	-0.012833	0.0134552	0.952923	Null	0.119808	0.0187207	7.01388e-09	Tier1plus	0.14707	0.0184581	2.66753e-13	Tier1plus	0.0388023	0.00858817	0.000305735	Tier1
education_score_england_f26414_0_0|RTN4R|finngen_R12_E4_OBESITYCAL	education_score_england_f26414_0_0	Deprivation_Indices	RTN4R	finngen_R12_E4_OBESITYCAL	age_e66_first_reported_obesity_f130792_0_0	E66	E Disease-liability (D->P)	0.473127	0.133333	0.00639669	Suggestive	0.327085	0.126368	0.249561	Null	-0.0365909	0.0343331	0.938	Null			-0.0273682	0.0258196	0.942646	Null			-0.029333	0.0848154	0.955045	Null	0.0417691	0.0557999	0.88612	Null	0.719013	0.215321	0.018423	Tier1	-0.00212445	0.0138392	0.999288	Null			-0.00847699	0.0144412	0.990556	Null			0.00736959	0.0174213	0.968211	Null	-0.012833	0.0134552	0.952923	Null	0.102813	0.0230552	6.36919e-05	Suggestive	0.126083	0.0240059	4.03639e-06	Tier1	0.0372802	0.00985728	0.00436324	Tier1
education_score_england_f26414_0_0|RTN4R|finngen_R12_T2D_WIDE	education_score_england_f26414_0_0	Deprivation_Indices	RTN4R	finngen_R12_T2D_WIDE	age_e11_first_reported_non_insulin_dependent_diabetes_mellitus_f130708_0_0	E11	E Disease-liability (D->P)	0.473127	0.133333	0.00639669	Suggestive	0.327085	0.126368	0.249561	Null	-0.00466394	0.0209142	0.994112	Null			0.00510833	0.0184234	0.990183	Null			0.000489749	0.139087	0.998421	Null	0.110035	0.140387	0.88132	Null	0.583618	0.181828	0.0265665	Tier1	-0.00212445	0.0138392	0.999288	Null			-0.00847699	0.0144412	0.990556	Null			0.00736959	0.0174213	0.968211	Null	-0.012833	0.0134552	0.952923	Null	0.0784553	0.014149	5.66402e-07	Tier1plus	0.0786265	0.0160242	2.01383e-05	Tier1plus	0.0160339	0.0052879	0.0364435	Tier1
employment_score_england_f26412_0_0|RTN4R|finngen_R12_E4_OBESITY	employment_score_england_f26412_0_0	Deprivation_Indices	RTN4R	finngen_R12_E4_OBESITY	age_e66_first_reported_obesity_f130792_0_0	E66	E Disease-liability (D->P)	0.530975	0.35868	0.364609	Null	0.451901	0.315343	0.678978	Null	-0.0400056	0.0279228	0.880189	Null			-0.0333961	0.0220265	0.779421	Null			-0.0252355	0.0826375	0.961532	Null	0.015703	0.0535979	0.969995	Null	1.12573	0.383485	0.0507317	Null	0.00090564	0.0105778	0.999288	Null			-0.0127934	0.014458	0.984975	Null			0.014565	0.0137207	0.856361	Null	-0.00923623	0.0104127	0.959085	Null	0.119808	0.0187207	7.01388e-09	Tier1plus	0.14707	0.0184581	2.66753e-13	Tier1plus	0.0303607	0.00685061	0.000432967	Tier1
employment_score_england_f26412_0_0|RTN4R|finngen_R12_E4_OBESITYCAL	employment_score_england_f26412_0_0	Deprivation_Indices	RTN4R	finngen_R12_E4_OBESITYCAL	age_e66_first_reported_obesity_f130792_0_0	E66	E Disease-liability (D->P)	0.530975	0.35868	0.364609	Null	0.451901	0.315343	0.678978	Null	-0.0365909	0.0343331	0.938	Null			-0.0273682	0.0258196	0.942646	Null			-0.029333	0.0848154	0.955045	Null	0.0417691	0.0557999	0.88612	Null	1.23396	0.396434	0.0340669	Tier1	0.00090564	0.0105778	0.999288	Null			-0.0127934	0.014458	0.984975	Null			0.014565	0.0137207	0.856361	Null	-0.00923623	0.0104127	0.959085	Null	0.102813	0.0230552	6.36919e-05	Suggestive	0.126083	0.0240059	4.03639e-06	Tier1	0.0280408	0.00812307	0.0119026	Tier1
frequency_of_stair_climbing_in_last_4_weeks_f943_0_0|RTN4R|finngen_R12_E4_OBESITY	frequency_of_stair_climbing_in_last_4_weeks_f943_0_0	Exercise_Freq	RTN4R	finngen_R12_E4_OBESITY	age_e66_first_reported_obesity_f130792_0_0	E66	E Disease-liability (D->P)	-0.323408	0.596136	0.788127	Null	-1.11111	0.457778	0.297517	Null	-0.0400056	0.0279228	0.880189	Null			-0.0333961	0.0220265	0.779421	Null			-0.0252355	0.0826375	0.961532	Null	0.015703	0.0535979	0.969995	Null	-1.77317	1.06793	0.407613	Null	0.00653039	0.00741158	0.977648	Null			0.000249095	0.0131046	0.999551	Null			0.0114239	0.0145693	0.922325	Null	-0.00154755	0.0179889	0.997764	Null	0.119808	0.0187207	7.01388e-09	Tier1plus	0.14707	0.0184581	2.66753e-13	Tier1plus	-0.0386483	0.00664998	6.27364e-07	Tier1
frequency_of_stair_climbing_in_last_4_weeks_f943_0_0|RTN4R|finngen_R12_E4_OBESITYCAL	frequency_of_stair_climbing_in_last_4_weeks_f943_0_0	Exercise_Freq	RTN4R	finngen_R12_E4_OBESITYCAL	age_e66_first_reported_obesity_f130792_0_0	E66	E Disease-liability (D->P)	-0.323408	0.596136	0.788127	Null	-1.11111	0.457778	0.297517	Null	-0.0365909	0.0343331	0.938	Null			-0.0273682	0.0258196	0.942646	Null			-0.029333	0.0848154	0.955045	Null	0.0417691	0.0557999	0.88612	Null	-1.91147	1.12856	0.396158	Null	0.00653039	0.00741158	0.977648	Null			0.000249095	0.0131046	0.999551	Null			0.0114239	0.0145693	0.922325	Null	-0.00154755	0.0179889	0.997764	Null	0.102813	0.0230552	6.36919e-05	Suggestive	0.126083	0.0240059	4.03639e-06	Tier1	-0.038403	0.00662109	6.57034e-07	Tier1
frequency_of_stair_climbing_in_last_4_weeks_f943_0_0|RTN4R|finngen_R12_T2D	frequency_of_stair_climbing_in_last_4_weeks_f943_0_0	Exercise_Freq	RTN4R	finngen_R12_T2D	age_e11_first_reported_non_insulin_dependent_diabetes_mellitus_f130708_0_0	E11	E Disease-liability (D->P)	-0.323408	0.596136	0.788127	Null	-1.11111	0.457778	0.297517	Null	-0.0083508	0.0175312	0.994112	Null			0.00132724	0.0154412	0.991831	Null			-0.0331707	0.112056	0.962711	Null	-0.0851874	0.0496655	0.638931	Null	-1.72121	0.249735	1.06741e-09	Tier1	0.00653039	0.00741158	0.977648	Null			0.000249095	0.0131046	0.999551	Null			0.0114239	0.0145693	0.922325	Null	-0.00154755	0.0179889	0.997764	Null	0.0886278	0.0151725	1.33239e-07	Tier1plus	0.068423	0.0151015	0.000102686	Tier1plus	-0.0151531	0.00431011	0.0096377	Tier1
frequency_of_stair_climbing_in_last_4_weeks_f943_0_0|RTN4R|finngen_R12_T2D_WIDE	frequency_of_stair_climbing_in_last_4_weeks_f943_0_0	Exercise_Freq	RTN4R	finngen_R12_T2D_WIDE	age_e11_first_reported_non_insulin_dependent_diabetes_mellitus_f130708_0_0	E11	E Disease-liability (D->P)	-0.323408	0.596136	0.788127	Null	-1.11111	0.457778	0.297517	Null	-0.00466394	0.0209142	0.994112	Null			0.00510833	0.0184234	0.990183	Null			0.000489749	0.139087	0.998421	Null	0.110035	0.140387	0.88132	Null	-1.83049	0.297609	9.53883e-08	Tier1	0.00653039	0.00741158	0.977648	Null			0.000249095	0.0131046	0.999551	Null			0.0114239	0.0145693	0.922325	Null	-0.00154755	0.0179889	0.997764	Null	0.0784553	0.014149	5.66402e-07	Tier1plus	0.0786265	0.0160242	2.01383e-05	Tier1plus	-0.0145278	0.00390337	0.00519127	Tier1
health_score_england_f26413_0_0|RTN4R|finngen_R12_E4_OBESITY	health_score_england_f26413_0_0	Deprivation_Indices	RTN4R	finngen_R12_E4_OBESITY	age_e66_first_reported_obesity_f130792_0_0	E66	E Disease-liability (D->P)	-0.382757	0.666317	0.774423	Null	-0.279302	0.764206	0.956951	Null	-0.0400056	0.0279228	0.880189	Null			-0.0333961	0.0220265	0.779421	Null			-0.0252355	0.0826375	0.961532	Null	0.015703	0.0535979	0.969995	Null	-0.385246	0.777749	0.865889	Null	-0.0053576	0.00763163	0.994492	Null			-0.00794961	0.0121619	0.988996	Null			0.0115557	0.0125738	0.89482	Null	-0.00898019	0.00975858	0.957288	Null	0.119808	0.0187207	7.01388e-09	Tier1plus	0.14707	0.0184581	2.66753e-13	Tier1plus	0.0224168	0.00619814	0.00710598	Tier1
income_score_england_f26411_0_0|RTN4R|finngen_R12_E4_OBESITY	income_score_england_f26411_0_0	Deprivation_Indices	RTN4R	finngen_R12_E4_OBESITY	age_e66_first_reported_obesity_f130792_0_0	E66	E Disease-liability (D->P)	0.720534	0.275892	0.0617401	Null	0.129576	0.354582	0.956951	Null	-0.0400056	0.0279228	0.880189	Null			-0.0333961	0.0220265	0.779421	Null			-0.0252355	0.0826375	0.961532	Null	0.015703	0.0535979	0.969995	Null	0.983152	0.376897	0.103033	Null	-0.00410304	0.0131791	0.998501	Null			-0.00471116	0.0171688	0.997513	Null			0.0111953	0.0129163	0.902395	Null	-0.00732425	0.0112046	0.978917	Null	0.119808	0.0187207	7.01388e-09	Tier1plus	0.14707	0.0184581	2.66753e-13	Tier1plus	0.03414	0.00769643	0.000429665	Tier1
income_score_england_f26411_0_0|RTN4R|finngen_R12_E4_OBESITYCAL	income_score_england_f26411_0_0	Deprivation_Indices	RTN4R	finngen_R12_E4_OBESITYCAL	age_e66_first_reported_obesity_f130792_0_0	E66	E Disease-liability (D->P)	0.720534	0.275892	0.0617401	Null	0.129576	0.354582	0.956951	Null	-0.0365909	0.0343331	0.938	Null			-0.0273682	0.0258196	0.942646	Null			-0.029333	0.0848154	0.955045	Null	0.0417691	0.0557999	0.88612	Null	0.961968	0.441587	0.210703	Null	-0.00410304	0.0131791	0.998501	Null			-0.00471116	0.0171688	0.997513	Null			0.0111953	0.0129163	0.902395	Null	-0.00732425	0.0112046	0.978917	Null	0.102813	0.0230552	6.36919e-05	Suggestive	0.126083	0.0240059	4.03639e-06	Tier1	0.032005	0.00892478	0.00781976	Tier1
index_of_multiple_deprivation_england_f26410_0_0|RTN4R|finngen_R12_E4_OBESITY	index_of_multiple_deprivation_england_f26410_0_0	Deprivation_Indices	RTN4R	finngen_R12_E4_OBESITY	age_e66_first_reported_obesity_f130792_0_0	E66	E Disease-liability (D->P)	0.678223	0.551591	0.473182	Null	0.106251	0.453649	0.969872	Null	-0.0400056	0.0279228	0.880189	Null			-0.0333961	0.0220265	0.779421	Null			-0.0252355	0.0826375	0.961532	Null	0.015703	0.0535979	0.969995	Null	0.4754	0.590434	0.772554	Null	-0.00326393	0.0112053	0.998501	Null			-0.00504867	0.0138649	0.997513	Null			0.00505597	0.0133938	0.973292	Null	-0.0117246	0.0111252	0.933468	Null	0.119808	0.0187207	7.01388e-09	Tier1plus	0.14707	0.0184581	2.66753e-13	Tier1plus	0.030785	0.00757122	0.00169868	Tier1
major_dietary_changes_in_the_last_5_years_f1538_0_0_No|RTN4R|finngen_R12_E4_OBESITY	major_dietary_changes_in_the_last_5_years_f1538_0_0_No	Diet_Weekly	RTN4R	finngen_R12_E4_OBESITY	age_e66_first_reported_obesity_f130792_0_0	E66	E Disease-liability (D->P)	-0.265643	0.0756504	0.00711061	Suggestive	-0.229995	0.106034	0.398007	Null	-0.0400056	0.0279228	0.880189	Null			-0.0333961	0.0220265	0.779421	Null			-0.0252355	0.0826375	0.961532	Null	0.015703	0.0535979	0.969995	Null	-1.12577	0.433575	0.105406	Null	0.00589849	0.0132501	0.998501	Null			0.00332422	0.0294132	0.997513	Null			0.043224	0.0514249	0.907727	Null	0.00651269	0.028154	0.995285	Null	0.119808	0.0187207	7.01388e-09	Tier1plus	0.14707	0.0184581	2.66753e-13	Tier1plus	-0.153922	0.016753	1.31582e-17	Tier1
major_dietary_changes_in_the_last_5_years_f1538_0_0_No|RTN4R|finngen_R12_E4_OBESITYCAL	major_dietary_changes_in_the_last_5_years_f1538_0_0_No	Diet_Weekly	RTN4R	finngen_R12_E4_OBESITYCAL	age_e66_first_reported_obesity_f130792_0_0	E66	E Disease-liability (D->P)	-0.265643	0.0756504	0.00711061	Suggestive	-0.229995	0.106034	0.398007	Null	-0.0365909	0.0343331	0.938	Null			-0.0273682	0.0258196	0.942646	Null			-0.029333	0.0848154	0.955045	Null	0.0417691	0.0557999	0.88612	Null	-1.11582	0.434816	0.112044	Null	0.00589849	0.0132501	0.998501	Null			0.00332422	0.0294132	0.997513	Null			0.043224	0.0514249	0.907727	Null	0.00651269	0.028154	0.995285	Null	0.102813	0.0230552	6.36919e-05	Suggestive	0.126083	0.0240059	4.03639e-06	Tier1	-0.138225	0.0189089	4.21652e-11	Tier1
major_dietary_changes_in_the_last_5_years_f1538_0_0_No|RTN4R|finngen_R12_I9_HYPTENSESS	major_dietary_changes_in_the_last_5_years_f1538_0_0_No	Diet_Weekly	RTN4R	finngen_R12_I9_HYPTENSESS	age_i10_first_reported_essential_primary_hypertension_f131286_0_0	I10	E Disease-liability (D->P)	-0.265643	0.0756504	0.00711061	Suggestive	-0.229995	0.106034	0.398007	Null	-0.00277729	0.0158742	0.994112	Null			-0.00492388	0.0139822	0.990183	Null			0.0596286	0.0792124	0.887557	Null	0.0583977	0.065492	0.862736	Null	-0.333148	0.168383	0.279777	Null	0.00589849	0.0132501	0.998501	Null			0.00332422	0.0294132	0.997513	Null			0.043224	0.0514249	0.907727	Null	0.00651269	0.028154	0.995285	Null	0.059381	0.0139988	0.000149248	Tier1	0.0418488	0.0179887	0.0966901	Null	-0.0666565	0.0120593	2.70072e-06	Tier1
major_dietary_changes_in_the_last_5_years_f1538_0_0_No|RTN4R|finngen_R12_T2D	major_dietary_changes_in_the_last_5_years_f1538_0_0_No	Diet_Weekly	RTN4R	finngen_R12_T2D	age_e11_first_reported_non_insulin_dependent_diabetes_mellitus_f130708_0_0	E11	E Disease-liability (D->P)	-0.265643	0.0756504	0.00711061	Suggestive	-0.229995	0.106034	0.398007	Null	-0.0083508	0.0175312	0.994112	Null			0.00132724	0.0154412	0.991831	Null			-0.0331707	0.112056	0.962711	Null	-0.0851874	0.0496655	0.638931	Null	-0.573397	0.32134	0.356304	Null	0.00589849	0.0132501	0.998501	Null			0.00332422	0.0294132	0.997513	Null			0.043224	0.0514249	0.907727	Null	0.00651269	0.028154	0.995285	Null	0.0886278	0.0151725	1.33239e-07	Tier1plus	0.068423	0.0151015	0.000102686	Tier1plus	-0.108087	0.0106355	1.54844e-21	Tier1
major_dietary_changes_in_the_last_5_years_f1538_0_0_No|RTN4R|finngen_R12_T2D_WIDE	major_dietary_changes_in_the_last_5_years_f1538_0_0_No	Diet_Weekly	RTN4R	finngen_R12_T2D_WIDE	age_e11_first_reported_non_insulin_dependent_diabetes_mellitus_f130708_0_0	E11	E Disease-liability (D->P)	-0.265643	0.0756504	0.00711061	Suggestive	-0.229995	0.106034	0.398007	Null	-0.00466394	0.0209142	0.994112	Null			0.00510833	0.0184234	0.990183	Null			0.000489749	0.139087	0.998421	Null	0.110035	0.140387	0.88132	Null	-0.549634	0.352701	0.452233	Null	0.00589849	0.0132501	0.998501	Null			0.00332422	0.0294132	0.997513	Null			0.043224	0.0514249	0.907727	Null	0.00651269	0.028154	0.995285	Null	0.0784553	0.014149	5.66402e-07	Tier1plus	0.0786265	0.0160242	2.01383e-05	Tier1plus	-0.109829	0.0102537	6.40831e-24	Tier1
major_dietary_changes_in_the_last_5_years_f1538_0_0_Yes._because_of_illness|RTN4R|finngen_R12_E4_OBESITY	major_dietary_changes_in_the_last_5_years_f1538_0_0_Yes._because_of_illness	Diet_Weekly	RTN4R	finngen_R12_E4_OBESITY	age_e66_first_reported_obesity_f130792_0_0	E66	E Disease-liability (D->P)	0.155423	0.0615951	0.0736328	Null	0.00434097	0.0891032	0.995652	Null	-0.0400056	0.0279228	0.880189	Null			-0.0333961	0.0220265	0.779421	Null			-0.0252355	0.0826375	0.961532	Null	0.015703	0.0535979	0.969995	Null	-0.209366	0.143636	0.496138	Null	-0.00642921	0.0207533	0.998501	Null			-0.0154228	0.0460135	0.997513	Null			0.0103714	0.0557226	0.991013	Null	0.0448907	0.0732351	0.982204	Null	0.119808	0.0187207	7.01388e-09	Tier1plus	0.14707	0.0184581	2.66753e-13	Tier1plus	0.133419	0.0230583	6.9216e-07	Tier1
major_dietary_changes_in_the_last_5_years_f1538_0_0_Yes._because_of_illness|RTN4R|finngen_R12_E4_OBESITYCAL	major_dietary_changes_in_the_last_5_years_f1538_0_0_Yes._because_of_illness	Diet_Weekly	RTN4R	finngen_R12_E4_OBESITYCAL	age_e66_first_reported_obesity_f130792_0_0	E66	E Disease-liability (D->P)	0.155423	0.0615951	0.0736328	Null	0.00434097	0.0891032	0.995652	Null	-0.0365909	0.0343331	0.938	Null			-0.0273682	0.0258196	0.942646	Null			-0.029333	0.0848154	0.955045	Null	0.0417691	0.0557999	0.88612	Null	-0.178272	0.15514	0.62924	Null	-0.00642921	0.0207533	0.998501	Null			-0.0154228	0.0460135	0.997513	Null			0.0103714	0.0557226	0.991013	Null	0.0448907	0.0732351	0.982204	Null	0.102813	0.0230552	6.36919e-05	Suggestive	0.126083	0.0240059	4.03639e-06	Tier1	0.111252	0.0257401	0.000633485	Tier1
major_dietary_changes_in_the_last_5_years_f1538_0_0_Yes._because_of_illness|RTN4R|finngen_R12_I9_HYPTENSESS	major_dietary_changes_in_the_last_5_years_f1538_0_0_Yes._because_of_illness	Diet_Weekly	RTN4R	finngen_R12_I9_HYPTENSESS	age_i10_first_reported_essential_primary_hypertension_f131286_0_0	I10	E Disease-liability (D->P)	0.155423	0.0615951	0.0736328	Null	0.00434097	0.0891032	0.995652	Null	-0.00277729	0.0158742	0.994112	Null			-0.00492388	0.0139822	0.990183	Null			0.0596286	0.0792124	0.887557	Null	0.0583977	0.065492	0.862736	Null	0.332934	0.130946	0.116686	Null	-0.00642921	0.0207533	0.998501	Null			-0.0154228	0.0460135	0.997513	Null			0.0103714	0.0557226	0.991013	Null	0.0448907	0.0732351	0.982204	Null	0.059381	0.0139988	0.000149248	Tier1	0.0418488	0.0179887	0.0966901	Null	0.157857	0.0199817	5.16632e-13	Tier1
major_dietary_changes_in_the_last_5_years_f1538_0_0_Yes._because_of_illness|RTN4R|finngen_R12_T2D	major_dietary_changes_in_the_last_5_years_f1538_0_0_Yes._because_of_illness	Diet_Weekly	RTN4R	finngen_R12_T2D	age_e11_first_reported_non_insulin_dependent_diabetes_mellitus_f130708_0_0	E11	E Disease-liability (D->P)	0.155423	0.0615951	0.0736328	Null	0.00434097	0.0891032	0.995652	Null	-0.0083508	0.0175312	0.994112	Null			0.00132724	0.0154412	0.991831	Null			-0.0331707	0.112056	0.962711	Null	-0.0851874	0.0496655	0.638931	Null	1.49685	0.52028	0.0585413	Null	-0.00642921	0.0207533	0.998501	Null			-0.0154228	0.0460135	0.997513	Null			0.0103714	0.0557226	0.991013	Null	0.0448907	0.0732351	0.982204	Null	0.0886278	0.0151725	1.33239e-07	Tier1plus	0.068423	0.0151015	0.000102686	Tier1plus	0.254308	0.0149794	2.58199e-61	Tier1
major_dietary_changes_in_the_last_5_years_f1538_0_0_Yes._because_of_illness|RTN4R|finngen_R12_T2D_WIDE	major_dietary_changes_in_the_last_5_years_f1538_0_0_Yes._because_of_illness	Diet_Weekly	RTN4R	finngen_R12_T2D_WIDE	age_e11_first_reported_non_insulin_dependent_diabetes_mellitus_f130708_0_0	E11	E Disease-liability (D->P)	0.155423	0.0615951	0.0736328	Null	0.00434097	0.0891032	0.995652	Null	-0.00466394	0.0209142	0.994112	Null			0.00510833	0.0184234	0.990183	Null			0.000489749	0.139087	0.998421	Null	0.110035	0.140387	0.88132	Null	1.60343	0.51119	0.0320489	Reverse	-0.00642921	0.0207533	0.998501	Null			-0.0154228	0.0460135	0.997513	Null			0.0103714	0.0557226	0.991013	Null	0.0448907	0.0732351	0.982204	Null	0.0784553	0.014149	5.66402e-07	Tier1plus	0.0786265	0.0160242	2.01383e-05	Tier1plus	0.247799	0.0145268	1.29769e-61	Tier1
nap_during_day_f1190_0_0|RTN4R|finngen_R12_T2D	nap_during_day_f1190_0_0	Sleep	RTN4R	finngen_R12_T2D	age_e11_first_reported_non_insulin_dependent_diabetes_mellitus_f130708_0_0	E11	E Disease-liability (D->P)	0.0548443	0.093944	0.769472	Null	-0.096134	0.0961897	0.823229	Null	-0.0083508	0.0175312	0.994112	Null			0.00132724	0.0154412	0.991831	Null			-0.0331707	0.112056	0.962711	Null	-0.0851874	0.0496655	0.638931	Null	0.358745	0.13014	0.0743919	Null	0.000200058	0.00718556	0.999288	Null			-0.00289355	0.010382	0.997513	Null			0.00992882	0.0157703	0.943562	Null	-0.00464314	0.00828666	0.987153	Null	0.0886278	0.0151725	1.33239e-07	Tier1plus	0.068423	0.0151015	0.000102686	Tier1plus	0.0121058	0.00405967	0.0402948	Tier1
processed_meat_intake_f1349_0_0|RTN4R|finngen_R12_E4_OBESITYCAL	processed_meat_intake_f1349_0_0	Diet_Weekly	RTN4R	finngen_R12_E4_OBESITYCAL	age_e66_first_reported_obesity_f130792_0_0	E66	E Disease-liability (D->P)	0.257161	0.41482	0.752322	Null	0.42378	0.408826	0.812616	Null	-0.0365909	0.0343331	0.938	Null			-0.0273682	0.0258196	0.942646	Null			-0.029333	0.0848154	0.955045	Null	0.0417691	0.0557999	0.88612	Null	-0.293993	0.603029	0.869524	Null	0.00127368	0.00553224	0.999288	Null			-0.0299281	0.0122872	0.592913	Null			0.0413317	0.0195505	0.555821	Null	0.0110753	0.00980624	0.925161	Null	0.102813	0.0230552	6.36919e-05	Suggestive	0.126083	0.0240059	4.03639e-06	Tier1	-0.0344675	0.0102833	0.0157001	Tier1
snoring_f1210_0_0_No|RTN4R|finngen_R12_E4_OBESITY	snoring_f1210_0_0_No	Sleep	RTN4R	finngen_R12_E4_OBESITY	age_e66_first_reported_obesity_f130792_0_0	E66	E Disease-liability (D->P)	-0.106729	0.0646254	0.296569	Null	-0.0346999	0.075388	0.946355	Null	-0.0400056	0.0279228	0.880189	Null			-0.0333961	0.0220265	0.779421	Null			-0.0252355	0.0826375	0.961532	Null	0.015703	0.0535979	0.969995	Null	-0.755438	0.245269	0.0362209	Tier1	0.0302173	0.0207206	0.880421	Null			-0.00246825	0.029565	0.997545	Null			-0.0115085	0.0271099	0.967904	Null	-0.0369544	0.023608	0.853326	Null	0.119808	0.0187207	7.01388e-09	Tier1plus	0.14707	0.0184581	2.66753e-13	Tier1plus	-0.0981118	0.0177577	2.70072e-06	Tier1
snoring_f1210_0_0_No|RTN4R|finngen_R12_E4_OBESITYCAL	snoring_f1210_0_0_No	Sleep	RTN4R	finngen_R12_E4_OBESITYCAL	age_e66_first_reported_obesity_f130792_0_0	E66	E Disease-liability (D->P)	-0.106729	0.0646254	0.296569	Null	-0.0346999	0.075388	0.946355	Null	-0.0365909	0.0343331	0.938	Null			-0.0273682	0.0258196	0.942646	Null			-0.029333	0.0848154	0.955045	Null	0.0417691	0.0557999	0.88612	Null	-0.764183	0.248066	0.0362209	Tier1	0.0302173	0.0207206	0.880421	Null			-0.00246825	0.029565	0.997545	Null			-0.0115085	0.0271099	0.967904	Null	-0.0369544	0.023608	0.853326	Null	0.102813	0.0230552	6.36919e-05	Suggestive	0.126083	0.0240059	4.03639e-06	Tier1	-0.0896449	0.0191425	0.000152523	Tier1
snoring_f1210_0_0_No|RTN4R|finngen_R12_T2D	snoring_f1210_0_0_No	Sleep	RTN4R	finngen_R12_T2D	age_e11_first_reported_non_insulin_dependent_diabetes_mellitus_f130708_0_0	E11	E Disease-liability (D->P)	-0.106729	0.0646254	0.296569	Null	-0.0346999	0.075388	0.946355	Null	-0.0083508	0.0175312	0.994112	Null			0.00132724	0.0154412	0.991831	Null			-0.0331707	0.112056	0.962711	Null	-0.0851874	0.0496655	0.638931	Null	-0.333	0.157606	0.23357	Null	0.0302173	0.0207206	0.880421	Null			-0.00246825	0.029565	0.997545	Null			-0.0115085	0.0271099	0.967904	Null	-0.0369544	0.023608	0.853326	Null	0.0886278	0.0151725	1.33239e-07	Tier1plus	0.068423	0.0151015	0.000102686	Tier1plus	-0.0333105	0.0110196	0.0373369	Tier1
snoring_f1210_0_0_Yes|RTN4R|finngen_R12_E4_OBESITY	snoring_f1210_0_0_Yes	Sleep	RTN4R	finngen_R12_E4_OBESITY	age_e66_first_reported_obesity_f130792_0_0	E66	E Disease-liability (D->P)	0.0983635	0.0600999	0.302557	Null	0.0277744	0.0782986	0.958286	Null	-0.0400056	0.0279228	0.880189	Null			-0.0333961	0.0220265	0.779421	Null			-0.0252355	0.0826375	0.961532	Null	0.015703	0.0535979	0.969995	Null	0.50806	0.222921	0.179146	Null	-0.0201139	0.0178036	0.944356	Null			0.00516593	0.0434805	0.997513	Null			0.0223384	0.0333198	0.938898	Null	0.0331658	0.0246155	0.898106	Null	0.119808	0.0187207	7.01388e-09	Tier1plus	0.14707	0.0184581	2.66753e-13	Tier1plus	0.0953527	0.0199793	0.000104778	Tier1
snoring_f1210_0_0_Yes|RTN4R|finngen_R12_E4_OBESITYCAL	snoring_f1210_0_0_Yes	Sleep	RTN4R	finngen_R12_E4_OBESITYCAL	age_e66_first_reported_obesity_f130792_0_0	E66	E Disease-liability (D->P)	0.0983635	0.0600999	0.302557	Null	0.0277744	0.0782986	0.958286	Null	-0.0365909	0.0343331	0.938	Null			-0.0273682	0.0258196	0.942646	Null			-0.029333	0.0848154	0.955045	Null	0.0417691	0.0557999	0.88612	Null	0.501812	0.227994	0.202225	Null	-0.0201139	0.0178036	0.944356	Null			0.00516593	0.0434805	0.997513	Null			0.0223384	0.0333198	0.938898	Null	0.0331658	0.0246155	0.898106	Null	0.102813	0.0230552	6.36919e-05	Suggestive	0.126083	0.0240059	4.03639e-06	Tier1	0.0792756	0.0223737	0.00896215	Tier1
spread_type_f1428_0_0_Never.rarely_use_spread|RTN4R|finngen_R12_E4_OBESITY	spread_type_f1428_0_0_Never.rarely_use_spread	Diet_Weekly	RTN4R	finngen_R12_E4_OBESITY	age_e66_first_reported_obesity_f130792_0_0	E66	E Disease-liability (D->P)	0.143255	0.181945	0.677189	Null	0.308705	0.141738	0.394718	Null	-0.0400056	0.0279228	0.880189	Null			-0.0333961	0.0220265	0.779421	Null			-0.0252355	0.0826375	0.961532	Null	0.015703	0.0535979	0.969995	Null	0.905587	0.494711	0.336525	Null	-0.0308521	0.0208468	0.872342	Null			-0.00724569	0.0460988	0.997513	Null			-0.0824793	0.0483447	0.694166	Null	-0.00616419	0.0372252	0.997158	Null	0.119808	0.0187207	7.01388e-09	Tier1plus	0.14707	0.0184581	2.66753e-13	Tier1plus	0.174086	0.031255	2.26441e-06	Tier1
spread_type_f1428_0_0_Never.rarely_use_spread|RTN4R|finngen_R12_E4_OBESITYCAL	spread_type_f1428_0_0_Never.rarely_use_spread	Diet_Weekly	RTN4R	finngen_R12_E4_OBESITYCAL	age_e66_first_reported_obesity_f130792_0_0	E66	E Disease-liability (D->P)	0.143255	0.181945	0.677189	Null	0.308705	0.141738	0.394718	Null	-0.0365909	0.0343331	0.938	Null			-0.0273682	0.0258196	0.942646	Null			-0.029333	0.0848154	0.955045	Null	0.0417691	0.0557999	0.88612	Null	0.828857	0.464243	0.356304	Null	-0.0308521	0.0208468	0.872342	Null			-0.00724569	0.0460988	0.997513	Null			-0.0824793	0.0483447	0.694166	Null	-0.00616419	0.0372252	0.997158	Null	0.102813	0.0230552	6.36919e-05	Suggestive	0.126083	0.0240059	4.03639e-06	Tier1	0.189667	0.040288	0.000138653	Tier1
time_spent_watching_television_tv_f1070_0_0|RTN4R|finngen_R12_E4_LIPOPROT	time_spent_watching_television_tv_f1070_0_0	Exercise_Freq	RTN4R	finngen_R12_E4_LIPOPROT	age_e78_first_reported_disorders_of_lipoprotein_metabolism_and_other_lipidaemias_f130814_0_0	E78	C Exposure-marker	0.273878	0.0534146	2.81213e-05	Tier1	0.138859	0.0568115	0.291279	Null	0.0208516	0.0195819	0.938	Null			0.017746	0.0172498	0.942646	Null			-0.111798	0.275574	0.947066	Null	0.211774	0.0659345	0.129593	Null	0.198967	0.0617009	0.0255926	Tier1	-0.00687233	0.00628299	0.951284	Null			0.00307663	0.0130416	0.997513	Null			0.0450523	0.0197599	0.504241	Null	0.00807129	0.0184437	0.993412	Null	0.0109344	0.0310664	0.815941	Null	-0.0329388	0.0316202	0.596336	Null	-0.00186958	0.00636269	0.932598	Null
time_spent_watching_television_tv_f1070_0_0|RTN4R|finngen_R12_E4_OBESITY	time_spent_watching_television_tv_f1070_0_0	Exercise_Freq	RTN4R	finngen_R12_E4_OBESITY	age_e66_first_reported_obesity_f130792_0_0	E66	E Disease-liability (D->P)	0.273878	0.0534146	2.81213e-05	Tier1	0.138859	0.0568115	0.291279	Null	-0.0400056	0.0279228	0.880189	Null			-0.0333961	0.0220265	0.779421	Null			-0.0252355	0.0826375	0.961532	Null	0.015703	0.0535979	0.969995	Null	0.659772	0.109271	1.8062e-07	Tier1	-0.00687233	0.00628299	0.951284	Null			0.00307663	0.0130416	0.997513	Null			0.0450523	0.0197599	0.504241	Null	0.00807129	0.0184437	0.993412	Null	0.119808	0.0187207	7.01388e-09	Tier1plus	0.14707	0.0184581	2.66753e-13	Tier1plus	0.0398402	0.0103295	0.00347154	Tier1
time_spent_watching_television_tv_f1070_0_0|RTN4R|finngen_R12_E4_OBESITYCAL	time_spent_watching_television_tv_f1070_0_0	Exercise_Freq	RTN4R	finngen_R12_E4_OBESITYCAL	age_e66_first_reported_obesity_f130792_0_0	E66	C Exposure-marker	0.273878	0.0534146	2.81213e-05	Tier1	0.138859	0.0568115	0.291279	Null	-0.0365909	0.0343331	0.938	Null			-0.0273682	0.0258196	0.942646	Null			-0.029333	0.0848154	0.955045	Null	0.0417691	0.0557999	0.88612	Null	0.782951	0.114433	1.41579e-09	Tier1	-0.00687233	0.00628299	0.951284	Null			0.00307663	0.0130416	0.997513	Null			0.0450523	0.0197599	0.504241	Null	0.00807129	0.0184437	0.993412	Null	0.102813	0.0230552	6.36919e-05	Suggestive	0.126083	0.0240059	4.03639e-06	Tier1	0.0248395	0.0119624	0.234055	Null
time_spent_watching_television_tv_f1070_0_0|RTN4R|finngen_R12_E4_OBESITYNAS	time_spent_watching_television_tv_f1070_0_0	Exercise_Freq	RTN4R	finngen_R12_E4_OBESITYNAS	age_e66_first_reported_obesity_f130792_0_0	E66	C Exposure-marker	0.273878	0.0534146	2.81213e-05	Tier1	0.138859	0.0568115	0.291279	Null	-0.0707191	0.0355355	0.650674	Null			-0.0673202	0.0304014	0.468326	Null			-0.0565465	0.0966535	0.932571	Null	-0.00485757	0.0808262	0.996269	Null	0.59303	0.134248	0.000476562	Tier1	-0.00687233	0.00628299	0.951284	Null			0.00307663	0.0130416	0.997513	Null			0.0450523	0.0197599	0.504241	Null	0.00807129	0.0184437	0.993412	Null	0.104055	0.0174673	7.30602e-08	Suggestive	0.133801	0.0229961	2.30292e-07	Suggestive	0.0237813	0.0134057	0.346861	Null
time_spent_watching_television_tv_f1070_0_0|RTN4R|finngen_R12_I9_HYPTENSESS	time_spent_watching_television_tv_f1070_0_0	Exercise_Freq	RTN4R	finngen_R12_I9_HYPTENSESS	age_i10_first_reported_essential_primary_hypertension_f131286_0_0	I10	B Biomarker	0.273878	0.0534146	2.81213e-05	Tier1	0.138859	0.0568115	0.291279	Null	-0.00277729	0.0158742	0.994112	Null			-0.00492388	0.0139822	0.990183	Null			0.0596286	0.0792124	0.887557	Null	0.0583977	0.065492	0.862736	Null	0.366705	0.0690826	8.13674e-06	Tier1	-0.00687233	0.00628299	0.951284	Null			0.00307663	0.0130416	0.997513	Null			0.0450523	0.0197599	0.504241	Null	0.00807129	0.0184437	0.993412	Null	0.059381	0.0139988	0.000149248	Tier1	0.0418488	0.0179887	0.0966901	Null	0.0200012	0.00776348	0.102579	Null
time_spent_watching_television_tv_f1070_0_0|RTN4R|finngen_R12_N14_CHRONKIDNEYDIS	time_spent_watching_television_tv_f1070_0_0	Exercise_Freq	RTN4R	finngen_R12_N14_CHRONKIDNEYDIS	age_n18_first_reported_chronic_renal_failure_f132032_0_0	N18	C Exposure-marker	0.273878	0.0534146	2.81213e-05	Tier1	0.138859	0.0568115	0.291279	Null	0.0395594	0.0490891	0.954528	Null			0.0226578	0.0536999	0.990183	Null			0.0843997	0.0913089	0.843535	Null	0.215162	0.163741	0.77597	Null	0.294417	0.098194	0.0438148	Tier1	-0.00687233	0.00628299	0.951284	Null			0.00307663	0.0130416	0.997513	Null			0.0450523	0.0197599	0.504241	Null	0.00807129	0.0184437	0.993412	Null	0.165528	0.0411272	0.000331959	Suggestive	0.267278	0.0953449	0.0320792	Reverse	0.0281599	0.0142318	0.270202	Null
time_spent_watching_television_tv_f1070_0_0|RTN4R|finngen_R12_T2D	time_spent_watching_television_tv_f1070_0_0	Exercise_Freq	RTN4R	finngen_R12_T2D	age_e11_first_reported_non_insulin_dependent_diabetes_mellitus_f130708_0_0	E11	B Biomarker	0.273878	0.0534146	2.81213e-05	Tier1	0.138859	0.0568115	0.291279	Null	-0.0083508	0.0175312	0.994112	Null			0.00132724	0.0154412	0.991831	Null			-0.0331707	0.112056	0.962711	Null	-0.0851874	0.0496655	0.638931	Null	0.512343	0.0891709	9.96196e-07	Tier1	-0.00687233	0.00628299	0.951284	Null			0.00307663	0.0130416	0.997513	Null			0.0450523	0.0197599	0.504241	Null	0.00807129	0.0184437	0.993412	Null	0.0886278	0.0151725	1.33239e-07	Tier1plus	0.068423	0.0151015	0.000102686	Tier1plus	0.0144031	0.00607835	0.152788	Null
time_spent_watching_television_tv_f1070_0_0|RTN4R|finngen_R12_T2D_WIDE	time_spent_watching_television_tv_f1070_0_0	Exercise_Freq	RTN4R	finngen_R12_T2D_WIDE	age_e11_first_reported_non_insulin_dependent_diabetes_mellitus_f130708_0_0	E11	B Biomarker	0.273878	0.0534146	2.81213e-05	Tier1	0.138859	0.0568115	0.291279	Null	-0.00466394	0.0209142	0.994112	Null			0.00510833	0.0184234	0.990183	Null			0.000489749	0.139087	0.998421	Null	0.110035	0.140387	0.88132	Null	0.550944	0.0956323	9.2775e-07	Tier1	-0.00687233	0.00628299	0.951284	Null			0.00307663	0.0130416	0.997513	Null			0.0450523	0.0197599	0.504241	Null	0.00807129	0.0184437	0.993412	Null	0.0784553	0.014149	5.66402e-07	Tier1plus	0.0786265	0.0160242	2.01383e-05	Tier1plus	0.0138182	0.0059156	0.161391	Null
types_of_physical_activity_in_last_4_weeks_f6164_0_0.multi_Heavy_DIY_.eg._weeding._lawn_mowing._carpentry._digging.|RTN4R|finngen_R12_E4_OBESITY	types_of_physical_activity_in_last_4_weeks_f6164_0_0.multi_Heavy_DIY_.eg._weeding._lawn_mowing._carpentry._digging.	Exercise_Freq	RTN4R	finngen_R12_E4_OBESITY	age_e66_first_reported_obesity_f130792_0_0	E66	E Disease-liability (D->P)	-0.0233698	0.0909176	0.90598	Null	0.033398	0.099395	0.960624	Null	-0.0400056	0.0279228	0.880189	Null			-0.0333961	0.0220265	0.779421	Null			-0.0252355	0.0826375	0.961532	Null	0.015703	0.0535979	0.969995	Null	-0.5482	0.178835	0.0372616	Tier1	0.0154646	0.0136002	0.942548	Null			0.0213244	0.054631	0.997513	Null			0.0356205	0.0248009	0.761658	Null	0.0288624	0.02524	0.924585	Null	0.119808	0.0187207	7.01388e-09	Tier1plus	0.14707	0.0184581	2.66753e-13	Tier1plus	-0.0613941	0.014894	0.00145514	Tier1
types_of_physical_activity_in_last_4_weeks_f6164_0_0.multi_Heavy_DIY_.eg._weeding._lawn_mowing._carpentry._digging.|RTN4R|finngen_R12_E4_OBESITYCAL	types_of_physical_activity_in_last_4_weeks_f6164_0_0.multi_Heavy_DIY_.eg._weeding._lawn_mowing._carpentry._digging.	Exercise_Freq	RTN4R	finngen_R12_E4_OBESITYCAL	age_e66_first_reported_obesity_f130792_0_0	E66	E Disease-liability (D->P)	-0.0233698	0.0909176	0.90598	Null	0.033398	0.099395	0.960624	Null	-0.0365909	0.0343331	0.938	Null			-0.0273682	0.0258196	0.942646	Null			-0.029333	0.0848154	0.955045	Null	0.0417691	0.0557999	0.88612	Null	-0.467527	0.169072	0.0735486	Null	0.0154646	0.0136002	0.942548	Null			0.0213244	0.054631	0.997513	Null			0.0356205	0.0248009	0.761658	Null	0.0288624	0.02524	0.924585	Null	0.102813	0.0230552	6.36919e-05	Suggestive	0.126083	0.0240059	4.03639e-06	Tier1	-0.0532278	0.0129573	0.00149844	Tier1
types_of_physical_activity_in_last_4_weeks_f6164_0_0.multi_None_of_the_above|RTN4R|finngen_R12_E4_OBESITY	types_of_physical_activity_in_last_4_weeks_f6164_0_0.multi_None_of_the_above	Exercise_Freq	RTN4R	finngen_R12_E4_OBESITY	age_e66_first_reported_obesity_f130792_0_0	E66	E Disease-liability (D->P)	0.283032	0.107186	0.0578548	Null	-0.186445	0.124275	0.655931	Null	-0.0400056	0.0279228	0.880189	Null			-0.0333961	0.0220265	0.779421	Null			-0.0252355	0.0826375	0.961532	Null	0.015703	0.0535979	0.969995	Null	0.5107	0.121506	0.00105297	Tier1	-0.0589718	0.0262993	0.585249	Null			-0.139311	0.0585826	0.634222	Null			0.00610623	0.0545823	0.99427	Null	0.0318726	0.0708254	0.992813	Null	0.119808	0.0187207	7.01388e-09	Tier1plus	0.14707	0.0184581	2.66753e-13	Tier1plus	0.100396	0.0267009	0.00470307	Tier1
usual_walking_pace_f924_0_0|RTN4R|finngen_R12_E4_OBESITY	usual_walking_pace_f924_0_0	Exercise_Freq	RTN4R	finngen_R12_E4_OBESITY	age_e66_first_reported_obesity_f130792_0_0	E66	E Disease-liability (D->P)	-0.666394	0.121714	6.12139e-06	Suggestive	-0.486514	0.144904	0.0678859	Null	-0.0400056	0.0279228	0.880189	Null			-0.0333961	0.0220265	0.779421	Null			-0.0252355	0.0826375	0.961532	Null	0.015703	0.0535979	0.969995	Null	-2.33653	0.428792	4.23651e-06	Tier1	0.0088677	0.0111264	0.987363	Null			0.00999894	0.0109102	0.982768	Null			-0.0152402	0.0167975	0.896885	Null	0.000959554	0.0176851	0.998831	Null	0.119808	0.0187207	7.01388e-09	Tier1plus	0.14707	0.0184581	2.66753e-13	Tier1plus	-0.0621707	0.00651485	5.91903e-19	Tier1
usual_walking_pace_f924_0_0|RTN4R|finngen_R12_E4_OBESITYCAL	usual_walking_pace_f924_0_0	Exercise_Freq	RTN4R	finngen_R12_E4_OBESITYCAL	age_e66_first_reported_obesity_f130792_0_0	E66	E Disease-liability (D->P)	-0.666394	0.121714	6.12139e-06	Suggestive	-0.486514	0.144904	0.0678859	Null	-0.0365909	0.0343331	0.938	Null			-0.0273682	0.0258196	0.942646	Null			-0.029333	0.0848154	0.955045	Null	0.0417691	0.0557999	0.88612	Null	-2.36362	0.434138	4.2836e-06	Tier1	0.0088677	0.0111264	0.987363	Null			0.00999894	0.0109102	0.982768	Null			-0.0152402	0.0167975	0.896885	Null	0.000959554	0.0176851	0.998831	Null	0.102813	0.0230552	6.36919e-05	Suggestive	0.126083	0.0240059	4.03639e-06	Tier1	-0.0639643	0.00843125	5.60106e-12	Tier1
usual_walking_pace_f924_0_0|RTN4R|finngen_R12_I9_HYPTENSESS	usual_walking_pace_f924_0_0	Exercise_Freq	RTN4R	finngen_R12_I9_HYPTENSESS	age_i10_first_reported_essential_primary_hypertension_f131286_0_0	I10	E Disease-liability (D->P)	-0.666394	0.121714	6.12139e-06	Suggestive	-0.486514	0.144904	0.0678859	Null	-0.00277729	0.0158742	0.994112	Null			-0.00492388	0.0139822	0.990183	Null			0.0596286	0.0792124	0.887557	Null	0.0583977	0.065492	0.862736	Null	-1.23227	0.183971	3.47803e-09	Tier1	0.0088677	0.0111264	0.987363	Null			0.00999894	0.0109102	0.982768	Null			-0.0152402	0.0167975	0.896885	Null	0.000959554	0.0176851	0.998831	Null	0.059381	0.0139988	0.000149248	Tier1	0.0418488	0.0179887	0.0966901	Null	-0.0296619	0.0053809	2.84645e-06	Tier1
usual_walking_pace_f924_0_0|RTN4R|finngen_R12_T2D	usual_walking_pace_f924_0_0	Exercise_Freq	RTN4R	finngen_R12_T2D	age_e11_first_reported_non_insulin_dependent_diabetes_mellitus_f130708_0_0	E11	E Disease-liability (D->P)	-0.666394	0.121714	6.12139e-06	Suggestive	-0.486514	0.144904	0.0678859	Null	-0.0083508	0.0175312	0.994112	Null			0.00132724	0.0154412	0.991831	Null			-0.0331707	0.112056	0.962711	Null	-0.0851874	0.0496655	0.638931	Null	-1.60702	0.293653	3.77111e-06	Tier1	0.0088677	0.0111264	0.987363	Null			0.00999894	0.0109102	0.982768	Null			-0.0152402	0.0167975	0.896885	Null	0.000959554	0.0176851	0.998831	Null	0.0886278	0.0151725	1.33239e-07	Tier1plus	0.068423	0.0151015	0.000102686	Tier1plus	-0.0168955	0.00478521	0.00934564	Tier1
usual_walking_pace_f924_0_0|RTN4R|finngen_R12_T2D_WIDE	usual_walking_pace_f924_0_0	Exercise_Freq	RTN4R	finngen_R12_T2D_WIDE	age_e11_first_reported_non_insulin_dependent_diabetes_mellitus_f130708_0_0	E11	E Disease-liability (D->P)	-0.666394	0.121714	6.12139e-06	Suggestive	-0.486514	0.144904	0.0678859	Null	-0.00466394	0.0209142	0.994112	Null			0.00510833	0.0184234	0.990183	Null			0.000489749	0.139087	0.998421	Null	0.110035	0.140387	0.88132	Null	-1.70064	0.304411	2.20882e-06	Tier1	0.0088677	0.0111264	0.987363	Null			0.00999894	0.0109102	0.982768	Null			-0.0152402	0.0167975	0.896885	Null	0.000959554	0.0176851	0.998831	Null	0.0784553	0.014149	5.66402e-07	Tier1plus	0.0786265	0.0160242	2.01383e-05	Tier1plus	-0.016446	0.00490018	0.0155231	Tier1
education_score_england_f26414_0_0|SCARA5|finngen_R12_E4_OBESITY	education_score_england_f26414_0_0	Deprivation_Indices	SCARA5	finngen_R12_E4_OBESITY	age_e66_first_reported_obesity_f130792_0_0	E66	E Disease-liability (D->P)	0.186535	0.111515	0.289524	Null	-0.0814751	0.134174	0.917983	Null	-0.0243046	0.0599659	0.994112	Null			-0.0237962	0.0485909	0.990183	Null			0.0351947	0.121241	0.963703	Null	0.00612477	0.0500865	0.991208	Null	0.716729	0.195203	0.0072003	Tier1	0.010434	0.00839053	0.924154	Null			0.0134706	0.00885351	0.891298	Null			0.0344878	0.022895	0.743848	Null	0.00267224	0.0124667	0.995798	Null	0.0813817	0.0158703	3.85881e-06	Tier1	-0.0391195	0.0173653	0.110994	Null	0.0388023	0.00858817	0.000305735	Tier1
education_score_england_f26414_0_0|SCARA5|finngen_R12_E4_OBESITYCAL	education_score_england_f26414_0_0	Deprivation_Indices	SCARA5	finngen_R12_E4_OBESITYCAL	age_e66_first_reported_obesity_f130792_0_0	E66	E Disease-liability (D->P)	0.186535	0.111515	0.289524	Null	-0.0814751	0.134174	0.917983	Null	-0.0183064	0.0685918	0.994112	Null			-0.0179856	0.0565833	0.990183	Null			-0.0232788	0.0956227	0.97166	Null	0.0326619	0.055161	0.920057	Null	0.719013	0.215321	0.018423	Tier1	0.010434	0.00839053	0.924154	Null			0.0134706	0.00885351	0.891298	Null			0.0344878	0.022895	0.743848	Null	0.00267224	0.0124667	0.995798	Null	0.0975034	0.017375	4.21255e-07	Tier1	-0.0466671	0.0204917	0.105824	Null	0.0372802	0.00985728	0.00436324	Tier1
education_score_england_f26414_0_0|SCARA5|finngen_R12_E4_OBESITYNAS	education_score_england_f26414_0_0	Deprivation_Indices	SCARA5	finngen_R12_E4_OBESITYNAS	age_e66_first_reported_obesity_f130792_0_0	E66	E Disease-liability (D->P)	0.186535	0.111515	0.289524	Null	-0.0814751	0.134174	0.917983	Null	-0.0112627	0.0543185	0.994112	Null			0.0184239	0.0557073	0.990183	Null			0.148453	0.159061	0.840814	Null	-0.00344583	0.0542525	0.996269	Null	0.755472	0.241047	0.0322164	Tier1	0.010434	0.00839053	0.924154	Null			0.0134706	0.00885351	0.891298	Null			0.0344878	0.022895	0.743848	Null	0.00267224	0.0124667	0.995798	Null	0.0764504	0.0160447	1.89173e-05	Tier1	-0.0290561	0.0212673	0.437315	Null	0.0294999	0.00929922	0.0263149	Tier1
education_score_england_f26414_0_0|SCARA5|finngen_R12_T2D_WIDE	education_score_england_f26414_0_0	Deprivation_Indices	SCARA5	finngen_R12_T2D_WIDE	age_e11_first_reported_non_insulin_dependent_diabetes_mellitus_f130708_0_0	E11	E Disease-liability (D->P)	0.186535	0.111515	0.289524	Null	-0.0814751	0.134174	0.917983	Null	-0.0352873	0.0213532	0.790684	Null			-0.0232688	0.0413624	0.984024	Null			0.125812	0.265959	0.940682	Null	0.0234395	0.100763	0.97895	Null	0.583618	0.181828	0.0265665	Tier1	0.010434	0.00839053	0.924154	Null			0.0134706	0.00885351	0.891298	Null			0.0344878	0.022895	0.743848	Null	0.00267224	0.0124667	0.995798	Null	0.0554279	0.0120542	3.75766e-05	Tier1	0.0303277	0.0154815	0.188541	Null	0.0160339	0.0052879	0.0364435	Tier1
employment_score_england_f26412_0_0|SCARA5|finngen_R12_E4_OBESITY	employment_score_england_f26412_0_0	Deprivation_Indices	SCARA5	finngen_R12_E4_OBESITY	age_e66_first_reported_obesity_f130792_0_0	E66	E Disease-liability (D->P)	0.151755	0.243155	0.750484	Null	-0.320985	0.290851	0.793008	Null	-0.0243046	0.0599659	0.994112	Null			-0.0237962	0.0485909	0.990183	Null			0.0351947	0.121241	0.963703	Null	0.00612477	0.0500865	0.991208	Null	1.12573	0.383485	0.0507317	Null	0.0118632	0.00615391	0.728622	Null			0.00991382	0.00795512	0.948945	Null			0.0278915	0.0144236	0.606542	Null	6.52072e-05	0.00941717	0.999456	Null	0.0813817	0.0158703	3.85881e-06	Tier1	-0.0391195	0.0173653	0.110994	Null	0.0303607	0.00685061	0.000432967	Tier1
employment_score_england_f26412_0_0|SCARA5|finngen_R12_E4_OBESITYCAL	employment_score_england_f26412_0_0	Deprivation_Indices	SCARA5	finngen_R12_E4_OBESITYCAL	age_e66_first_reported_obesity_f130792_0_0	E66	E Disease-liability (D->P)	0.151755	0.243155	0.750484	Null	-0.320985	0.290851	0.793008	Null	-0.0183064	0.0685918	0.994112	Null			-0.0179856	0.0565833	0.990183	Null			-0.0232788	0.0956227	0.97166	Null	0.0326619	0.055161	0.920057	Null	1.23396	0.396434	0.0340669	Tier1	0.0118632	0.00615391	0.728622	Null			0.00991382	0.00795512	0.948945	Null			0.0278915	0.0144236	0.606542	Null	6.52072e-05	0.00941717	0.999456	Null	0.0975034	0.017375	4.21255e-07	Tier1	-0.0466671	0.0204917	0.105824	Null	0.0280408	0.00812307	0.0119026	Tier1
employment_score_england_f26412_0_0|SCARA5|finngen_R12_E4_OBESITYNAS	employment_score_england_f26412_0_0	Deprivation_Indices	SCARA5	finngen_R12_E4_OBESITYNAS	age_e66_first_reported_obesity_f130792_0_0	E66	E Disease-liability (D->P)	0.151755	0.243155	0.750484	Null	-0.320985	0.290851	0.793008	Null	-0.0112627	0.0543185	0.994112	Null			0.0184239	0.0557073	0.990183	Null			0.148453	0.159061	0.840814	Null	-0.00344583	0.0542525	0.996269	Null	1.35204	0.657985	0.255286	Null	0.0118632	0.00615391	0.728622	Null			0.00991382	0.00795512	0.948945	Null			0.0278915	0.0144236	0.606542	Null	6.52072e-05	0.00941717	0.999456	Null	0.0764504	0.0160447	1.89173e-05	Tier1	-0.0290561	0.0212673	0.437315	Null	0.0233743	0.00776129	0.0380587	Tier1
health_score_england_f26413_0_0|SCARA5|finngen_R12_E4_OBESITY	health_score_england_f26413_0_0	Deprivation_Indices	SCARA5	finngen_R12_E4_OBESITY	age_e66_first_reported_obesity_f130792_0_0	E66	E Disease-liability (D->P)	0.138847	0.638085	0.922153	Null	-0.468506	0.7497	0.914081	Null	-0.0243046	0.0599659	0.994112	Null			-0.0237962	0.0485909	0.990183	Null			0.0351947	0.121241	0.963703	Null	0.00612477	0.0500865	0.991208	Null	-0.385246	0.777749	0.865889	Null	0.0107153	0.00735636	0.880724	Null			0.00990063	0.00745523	0.941418	Null			0.0317004	0.0135176	0.483885	Null	0.00415421	0.00849723	0.98918	Null	0.0813817	0.0158703	3.85881e-06	Tier1	-0.0391195	0.0173653	0.110994	Null	0.0224168	0.00619814	0.00710598	Tier1
income_score_england_f26411_0_0|SCARA5|finngen_R12_E4_OBESITY	income_score_england_f26411_0_0	Deprivation_Indices	SCARA5	finngen_R12_E4_OBESITY	age_e66_first_reported_obesity_f130792_0_0	E66	E Disease-liability (D->P)	0.0458268	0.264403	0.937412	Null	-0.514326	0.315814	0.612463	Null	-0.0243046	0.0599659	0.994112	Null			-0.0237962	0.0485909	0.990183	Null			0.0351947	0.121241	0.963703	Null	0.00612477	0.0500865	0.991208	Null	0.983152	0.376897	0.103033	Null	0.00905655	0.00662168	0.901325	Null			0.00897032	0.0085598	0.972853	Null			0.0275808	0.0155207	0.666894	Null	-0.000300218	0.00981553	0.998881	Null	0.0813817	0.0158703	3.85881e-06	Tier1	-0.0391195	0.0173653	0.110994	Null	0.03414	0.00769643	0.000429665	Tier1
income_score_england_f26411_0_0|SCARA5|finngen_R12_E4_OBESITYCAL	income_score_england_f26411_0_0	Deprivation_Indices	SCARA5	finngen_R12_E4_OBESITYCAL	age_e66_first_reported_obesity_f130792_0_0	E66	E Disease-liability (D->P)	0.0458268	0.264403	0.937412	Null	-0.514326	0.315814	0.612463	Null	-0.0183064	0.0685918	0.994112	Null			-0.0179856	0.0565833	0.990183	Null			-0.0232788	0.0956227	0.97166	Null	0.0326619	0.055161	0.920057	Null	0.961968	0.441587	0.210703	Null	0.00905655	0.00662168	0.901325	Null			0.00897032	0.0085598	0.972853	Null			0.0275808	0.0155207	0.666894	Null	-0.000300218	0.00981553	0.998881	Null	0.0975034	0.017375	4.21255e-07	Tier1	-0.0466671	0.0204917	0.105824	Null	0.032005	0.00892478	0.00781976	Tier1
index_of_multiple_deprivation_england_f26410_0_0|SCARA5|finngen_R12_E4_OBESITY	index_of_multiple_deprivation_england_f26410_0_0	Deprivation_Indices	SCARA5	finngen_R12_E4_OBESITY	age_e66_first_reported_obesity_f130792_0_0	E66	E Disease-liability (D->P)	0.230447	0.309184	0.695534	Null	-0.539948	0.368828	0.663497	Null	-0.0243046	0.0599659	0.994112	Null			-0.0237962	0.0485909	0.990183	Null			0.0351947	0.121241	0.963703	Null	0.00612477	0.0500865	0.991208	Null	0.4754	0.590434	0.772554	Null	0.00833311	0.00657479	0.921119	Null			0.0104245	0.0084992	0.953371	Null			0.0375478	0.0158871	0.482749	Null	-0.000104002	0.0103446	0.999369	Null	0.0813817	0.0158703	3.85881e-06	Tier1	-0.0391195	0.0173653	0.110994	Null	0.030785	0.00757122	0.00169868	Tier1
major_dietary_changes_in_the_last_5_years_f1538_0_0_No|SCARA5|finngen_R12_E4_OBESITY	major_dietary_changes_in_the_last_5_years_f1538_0_0_No	Diet_Weekly	SCARA5	finngen_R12_E4_OBESITY	age_e66_first_reported_obesity_f130792_0_0	E66	E Disease-liability (D->P)	-0.0918864	0.101765	0.622035	Null	0.159524	0.103756	0.645813	Null	-0.0243046	0.0599659	0.994112	Null			-0.0237962	0.0485909	0.990183	Null			0.0351947	0.121241	0.963703	Null	0.00612477	0.0500865	0.991208	Null	-1.12577	0.433575	0.105406	Null	-0.0247146	0.013897	0.79363	Null			-0.0207437	0.0242196	0.984975	Null			-0.0507797	0.0326092	0.735158	Null	-0.0348965	0.0179361	0.748903	Null	0.0813817	0.0158703	3.85881e-06	Tier1	-0.0391195	0.0173653	0.110994	Null	-0.153922	0.016753	1.31582e-17	Tier1
major_dietary_changes_in_the_last_5_years_f1538_0_0_No|SCARA5|finngen_R12_E4_OBESITYCAL	major_dietary_changes_in_the_last_5_years_f1538_0_0_No	Diet_Weekly	SCARA5	finngen_R12_E4_OBESITYCAL	age_e66_first_reported_obesity_f130792_0_0	E66	E Disease-liability (D->P)	-0.0918864	0.101765	0.622035	Null	0.159524	0.103756	0.645813	Null	-0.0183064	0.0685918	0.994112	Null			-0.0179856	0.0565833	0.990183	Null			-0.0232788	0.0956227	0.97166	Null	0.0326619	0.055161	0.920057	Null	-1.11582	0.434816	0.112044	Null	-0.0247146	0.013897	0.79363	Null			-0.0207437	0.0242196	0.984975	Null			-0.0507797	0.0326092	0.735158	Null	-0.0348965	0.0179361	0.748903	Null	0.0975034	0.017375	4.21255e-07	Tier1	-0.0466671	0.0204917	0.105824	Null	-0.138225	0.0189089	4.21652e-11	Tier1
major_dietary_changes_in_the_last_5_years_f1538_0_0_No|SCARA5|finngen_R12_E4_OBESITYNAS	major_dietary_changes_in_the_last_5_years_f1538_0_0_No	Diet_Weekly	SCARA5	finngen_R12_E4_OBESITYNAS	age_e66_first_reported_obesity_f130792_0_0	E66	E Disease-liability (D->P)	-0.0918864	0.101765	0.622035	Null	0.159524	0.103756	0.645813	Null	-0.0112627	0.0543185	0.994112	Null			0.0184239	0.0557073	0.990183	Null			0.148453	0.159061	0.840814	Null	-0.00344583	0.0542525	0.996269	Null	-1.4192	0.483975	0.0511044	Null	-0.0247146	0.013897	0.79363	Null			-0.0207437	0.0242196	0.984975	Null			-0.0507797	0.0326092	0.735158	Null	-0.0348965	0.0179361	0.748903	Null	0.0764504	0.0160447	1.89173e-05	Tier1	-0.0290561	0.0212673	0.437315	Null	-0.134889	0.0169648	3.7529e-13	Tier1
major_dietary_changes_in_the_last_5_years_f1538_0_0_No|SCARA5|finngen_R12_T2D	major_dietary_changes_in_the_last_5_years_f1538_0_0_No	Diet_Weekly	SCARA5	finngen_R12_T2D	age_e11_first_reported_non_insulin_dependent_diabetes_mellitus_f130708_0_0	E11	E Disease-liability (D->P)	-0.0918864	0.101765	0.622035	Null	0.159524	0.103756	0.645813	Null	-0.0302042	0.0178965	0.77998	Null			-0.0232696	0.0320905	0.973831	Null			0.212568	0.238228	0.850735	Null	0.0436177	0.0594279	0.889558	Null	-0.573397	0.32134	0.356304	Null	-0.0247146	0.013897	0.79363	Null			-0.0207437	0.0242196	0.984975	Null			-0.0507797	0.0326092	0.735158	Null	-0.0348965	0.0179361	0.748903	Null	0.0701697	0.0119952	1.27782e-07	Tier1plus	0.0446816	0.0142003	0.0132503	Tier1plus	-0.108087	0.0106355	1.54844e-21	Tier1
major_dietary_changes_in_the_last_5_years_f1538_0_0_No|SCARA5|finngen_R12_T2D_WIDE	major_dietary_changes_in_the_last_5_years_f1538_0_0_No	Diet_Weekly	SCARA5	finngen_R12_T2D_WIDE	age_e11_first_reported_non_insulin_dependent_diabetes_mellitus_f130708_0_0	E11	E Disease-liability (D->P)	-0.0918864	0.101765	0.622035	Null	0.159524	0.103756	0.645813	Null	-0.0352873	0.0213532	0.790684	Null			-0.0232688	0.0413624	0.984024	Null			0.125812	0.265959	0.940682	Null	0.0234395	0.100763	0.97895	Null	-0.549634	0.352701	0.452233	Null	-0.0247146	0.013897	0.79363	Null			-0.0207437	0.0242196	0.984975	Null			-0.0507797	0.0326092	0.735158	Null	-0.0348965	0.0179361	0.748903	Null	0.0554279	0.0120542	3.75766e-05	Tier1	0.0303277	0.0154815	0.188541	Null	-0.109829	0.0102537	6.40831e-24	Tier1
major_dietary_changes_in_the_last_5_years_f1538_0_0_Yes._because_of_illness|SCARA5|finngen_R12_E4_OBESITY	major_dietary_changes_in_the_last_5_years_f1538_0_0_Yes._because_of_illness	Diet_Weekly	SCARA5	finngen_R12_E4_OBESITY	age_e66_first_reported_obesity_f130792_0_0	E66	E Disease-liability (D->P)	0.0737994	0.0803682	0.614573	Null	0.100772	0.107575	0.834065	Null	-0.0243046	0.0599659	0.994112	Null			-0.0237962	0.0485909	0.990183	Null			0.0351947	0.121241	0.963703	Null	0.00612477	0.0500865	0.991208	Null	-0.209366	0.143636	0.496138	Null	0.0169017	0.0263381	0.997594	Null			-0.0248096	0.03786	0.988996	Null			0.0865809	0.0512315	0.698458	Null	-0.0320737	0.0310979	0.940477	Null	0.0813817	0.0158703	3.85881e-06	Tier1	-0.0391195	0.0173653	0.110994	Null	0.133419	0.0230583	6.9216e-07	Tier1
major_dietary_changes_in_the_last_5_years_f1538_0_0_Yes._because_of_illness|SCARA5|finngen_R12_E4_OBESITYCAL	major_dietary_changes_in_the_last_5_years_f1538_0_0_Yes._because_of_illness	Diet_Weekly	SCARA5	finngen_R12_E4_OBESITYCAL	age_e66_first_reported_obesity_f130792_0_0	E66	E Disease-liability (D->P)	0.0737994	0.0803682	0.614573	Null	0.100772	0.107575	0.834065	Null	-0.0183064	0.0685918	0.994112	Null			-0.0179856	0.0565833	0.990183	Null			-0.0232788	0.0956227	0.97166	Null	0.0326619	0.055161	0.920057	Null	-0.178272	0.15514	0.62924	Null	0.0169017	0.0263381	0.997594	Null			-0.0248096	0.03786	0.988996	Null			0.0865809	0.0512315	0.698458	Null	-0.0320737	0.0310979	0.940477	Null	0.0975034	0.017375	4.21255e-07	Tier1	-0.0466671	0.0204917	0.105824	Null	0.111252	0.0257401	0.000633485	Tier1
major_dietary_changes_in_the_last_5_years_f1538_0_0_Yes._because_of_illness|SCARA5|finngen_R12_E4_OBESITYNAS	major_dietary_changes_in_the_last_5_years_f1538_0_0_Yes._because_of_illness	Diet_Weekly	SCARA5	finngen_R12_E4_OBESITYNAS	age_e66_first_reported_obesity_f130792_0_0	E66	E Disease-liability (D->P)	0.0737994	0.0803682	0.614573	Null	0.100772	0.107575	0.834065	Null	-0.0112627	0.0543185	0.994112	Null			0.0184239	0.0557073	0.990183	Null			0.148453	0.159061	0.840814	Null	-0.00344583	0.0542525	0.996269	Null	-0.254861	0.184913	0.529469	Null	0.0169017	0.0263381	0.997594	Null			-0.0248096	0.03786	0.988996	Null			0.0865809	0.0512315	0.698458	Null	-0.0320737	0.0310979	0.940477	Null	0.0764504	0.0160447	1.89173e-05	Tier1	-0.0290561	0.0212673	0.437315	Null	0.0999956	0.0235532	0.000885452	Tier1
major_dietary_changes_in_the_last_5_years_f1538_0_0_Yes._because_of_illness|SCARA5|finngen_R12_N14_CHRONKIDNEYDIS	major_dietary_changes_in_the_last_5_years_f1538_0_0_Yes._because_of_illness	Diet_Weekly	SCARA5	finngen_R12_N14_CHRONKIDNEYDIS	age_n18_first_reported_chronic_renal_failure_f132032_0_0	N18	E Disease-liability (D->P)	0.0737994	0.0803682	0.614573	Null	0.100772	0.107575	0.834065	Null	-0.0257334	0.0514096	0.994112	Null			-0.0581725	0.0528199	0.936893	Null			-0.422534	0.301956	0.71701	Null	0.0566461	0.0770876	0.889558	Null	0.491236	0.144677	0.0162771	Tier1	0.0169017	0.0263381	0.997594	Null			-0.0248096	0.03786	0.988996	Null			0.0865809	0.0512315	0.698458	Null	-0.0320737	0.0310979	0.940477	Null	0.0476935	0.0888293	0.711387	Null	-0.0849553	0.0311213	0.0378191	Tier1	0.254162	0.0722211	0.00955989	Tier1
major_dietary_changes_in_the_last_5_years_f1538_0_0_Yes._because_of_illness|SCARA5|finngen_R12_T2D	major_dietary_changes_in_the_last_5_years_f1538_0_0_Yes._because_of_illness	Diet_Weekly	SCARA5	finngen_R12_T2D	age_e11_first_reported_non_insulin_dependent_diabetes_mellitus_f130708_0_0	E11	E Disease-liability (D->P)	0.0737994	0.0803682	0.614573	Null	0.100772	0.107575	0.834065	Null	-0.0302042	0.0178965	0.77998	Null			-0.0232696	0.0320905	0.973831	Null			0.212568	0.238228	0.850735	Null	0.0436177	0.0594279	0.889558	Null	1.49685	0.52028	0.0585413	Null	0.0169017	0.0263381	0.997594	Null			-0.0248096	0.03786	0.988996	Null			0.0865809	0.0512315	0.698458	Null	-0.0320737	0.0310979	0.940477	Null	0.0701697	0.0119952	1.27782e-07	Tier1plus	0.0446816	0.0142003	0.0132503	Tier1plus	0.254308	0.0149794	2.58199e-61	Tier1
major_dietary_changes_in_the_last_5_years_f1538_0_0_Yes._because_of_illness|SCARA5|finngen_R12_T2D_WIDE	major_dietary_changes_in_the_last_5_years_f1538_0_0_Yes._because_of_illness	Diet_Weekly	SCARA5	finngen_R12_T2D_WIDE	age_e11_first_reported_non_insulin_dependent_diabetes_mellitus_f130708_0_0	E11	E Disease-liability (D->P)	0.0737994	0.0803682	0.614573	Null	0.100772	0.107575	0.834065	Null	-0.0352873	0.0213532	0.790684	Null			-0.0232688	0.0413624	0.984024	Null			0.125812	0.265959	0.940682	Null	0.0234395	0.100763	0.97895	Null	1.60343	0.51119	0.0320489	Reverse	0.0169017	0.0263381	0.997594	Null			-0.0248096	0.03786	0.988996	Null			0.0865809	0.0512315	0.698458	Null	-0.0320737	0.0310979	0.940477	Null	0.0554279	0.0120542	3.75766e-05	Tier1	0.0303277	0.0154815	0.188541	Null	0.247799	0.0145268	1.29769e-61	Tier1
nap_during_day_f1190_0_0|SCARA5|finngen_R12_T2D	nap_during_day_f1190_0_0	Sleep	SCARA5	finngen_R12_T2D	age_e11_first_reported_non_insulin_dependent_diabetes_mellitus_f130708_0_0	E11	E Disease-liability (D->P)	0.0579754	0.085822	0.727753	Null	0.217967	0.0909905	0.307551	Null	-0.0302042	0.0178965	0.77998	Null			-0.0232696	0.0320905	0.973831	Null			0.212568	0.238228	0.850735	Null	0.0436177	0.0594279	0.889558	Null	0.358745	0.13014	0.0743919	Null	-0.000445247	0.00934578	0.999288	Null			0.00520075	0.0069161	0.984975	Null			-0.0204956	0.0263398	0.922325	Null	-0.00569958	0.00904832	0.982204	Null	0.0701697	0.0119952	1.27782e-07	Tier1plus	0.0446816	0.0142003	0.0132503	Tier1plus	0.0121058	0.00405967	0.0402948	Tier1
pack_years_of_smoking_f20161_0_0|SCARA5|finngen_R12_E4_OBESITY	pack_years_of_smoking_f20161_0_0	Smoking	SCARA5	finngen_R12_E4_OBESITY	age_e66_first_reported_obesity_f130792_0_0	E66	E Disease-liability (D->P)	0.132232	0.0738425	0.248334	Null	-0.0586386	0.0845499	0.898518	Null	-0.0243046	0.0599659	0.994112	Null			-0.0237962	0.0485909	0.990183	Null			0.0351947	0.121241	0.963703	Null	0.00612477	0.0500865	0.991208	Null	0.92956	0.168758	3.12872e-06	Tier1	-0.0135659	0.00659708	0.684973	Null			-0.0135432	0.0113025	0.953691	Null			-0.005152	0.031961	0.991373	Null	-0.00321851	0.0089104	0.993412	Null	0.0813817	0.0158703	3.85881e-06	Tier1	-0.0391195	0.0173653	0.110994	Null	0.0390864	0.00949617	0.00148045	Tier1
pack_years_of_smoking_f20161_0_0|SCARA5|finngen_R12_E4_OBESITYCAL	pack_years_of_smoking_f20161_0_0	Smoking	SCARA5	finngen_R12_E4_OBESITYCAL	age_e66_first_reported_obesity_f130792_0_0	E66	E Disease-liability (D->P)	0.132232	0.0738425	0.248334	Null	-0.0586386	0.0845499	0.898518	Null	-0.0183064	0.0685918	0.994112	Null			-0.0179856	0.0565833	0.990183	Null			-0.0232788	0.0956227	0.97166	Null	0.0326619	0.055161	0.920057	Null	0.926717	0.171913	5.45624e-06	Tier1	-0.0135659	0.00659708	0.684973	Null			-0.0135432	0.0113025	0.953691	Null			-0.005152	0.031961	0.991373	Null	-0.00321851	0.0089104	0.993412	Null	0.0975034	0.017375	4.21255e-07	Tier1	-0.0466671	0.0204917	0.105824	Null	0.0464863	0.0114842	0.00180616	Tier1
pack_years_of_smoking_f20161_0_0|SCARA5|finngen_R12_E4_OBESITYNAS	pack_years_of_smoking_f20161_0_0	Smoking	SCARA5	finngen_R12_E4_OBESITYNAS	age_e66_first_reported_obesity_f130792_0_0	E66	E Disease-liability (D->P)	0.132232	0.0738425	0.248334	Null	-0.0586386	0.0845499	0.898518	Null	-0.0112627	0.0543185	0.994112	Null			0.0184239	0.0557073	0.990183	Null			0.148453	0.159061	0.840814	Null	-0.00344583	0.0542525	0.996269	Null	1.1053	0.207526	7.4785e-06	Tier1	-0.0135659	0.00659708	0.684973	Null			-0.0135432	0.0113025	0.953691	Null			-0.005152	0.031961	0.991373	Null	-0.00321851	0.0089104	0.993412	Null	0.0764504	0.0160447	1.89173e-05	Tier1	-0.0290561	0.0212673	0.437315	Null	0.0431474	0.011603	0.00520655	Tier1
time_spent_watching_television_tv_f1070_0_0|SCARA5|finngen_R12_E4_OBESITY	time_spent_watching_television_tv_f1070_0_0	Exercise_Freq	SCARA5	finngen_R12_E4_OBESITY	age_e66_first_reported_obesity_f130792_0_0	E66	E Disease-liability (D->P)	0.18351	0.061055	0.0255018	Tier1	-0.0905104	0.0597576	0.652946	Null	-0.0243046	0.0599659	0.994112	Null			-0.0237962	0.0485909	0.990183	Null			0.0351947	0.121241	0.963703	Null	0.00612477	0.0500865	0.991208	Null	0.659772	0.109271	1.8062e-07	Tier1	0.00870059	0.00616604	0.89518	Null			0.00828901	0.00797945	0.972853	Null			0.0325899	0.0422928	0.923024	Null	0.00272256	0.0121312	0.995285	Null	0.0813817	0.0158703	3.85881e-06	Tier1	-0.0391195	0.0173653	0.110994	Null	0.0398402	0.0103295	0.00347154	Tier1
time_spent_watching_television_tv_f1070_0_0|SCARA5|finngen_R12_E4_OBESITYCAL	time_spent_watching_television_tv_f1070_0_0	Exercise_Freq	SCARA5	finngen_R12_E4_OBESITYCAL	age_e66_first_reported_obesity_f130792_0_0	E66	B Biomarker	0.18351	0.061055	0.0255018	Tier1	-0.0905104	0.0597576	0.652946	Null	-0.0183064	0.0685918	0.994112	Null			-0.0179856	0.0565833	0.990183	Null			-0.0232788	0.0956227	0.97166	Null	0.0326619	0.055161	0.920057	Null	0.782951	0.114433	1.41579e-09	Tier1	0.00870059	0.00616604	0.89518	Null			0.00828901	0.00797945	0.972853	Null			0.0325899	0.0422928	0.923024	Null	0.00272256	0.0121312	0.995285	Null	0.0975034	0.017375	4.21255e-07	Tier1	-0.0466671	0.0204917	0.105824	Null	0.0248395	0.0119624	0.234055	Null
time_spent_watching_television_tv_f1070_0_0|SCARA5|finngen_R12_E4_OBESITYNAS	time_spent_watching_television_tv_f1070_0_0	Exercise_Freq	SCARA5	finngen_R12_E4_OBESITYNAS	age_e66_first_reported_obesity_f130792_0_0	E66	B Biomarker	0.18351	0.061055	0.0255018	Tier1	-0.0905104	0.0597576	0.652946	Null	-0.0112627	0.0543185	0.994112	Null			0.0184239	0.0557073	0.990183	Null			0.148453	0.159061	0.840814	Null	-0.00344583	0.0542525	0.996269	Null	0.59303	0.134248	0.000476562	Tier1	0.00870059	0.00616604	0.89518	Null			0.00828901	0.00797945	0.972853	Null			0.0325899	0.0422928	0.923024	Null	0.00272256	0.0121312	0.995285	Null	0.0764504	0.0160447	1.89173e-05	Tier1	-0.0290561	0.0212673	0.437315	Null	0.0237813	0.0134057	0.346861	Null
time_spent_watching_television_tv_f1070_0_0|SCARA5|finngen_R12_N14_CHRONKIDNEYDIS	time_spent_watching_television_tv_f1070_0_0	Exercise_Freq	SCARA5	finngen_R12_N14_CHRONKIDNEYDIS	age_n18_first_reported_chronic_renal_failure_f132032_0_0	N18	C Exposure-marker	0.18351	0.061055	0.0255018	Tier1	-0.0905104	0.0597576	0.652946	Null	-0.0257334	0.0514096	0.994112	Null			-0.0581725	0.0528199	0.936893	Null			-0.422534	0.301956	0.71701	Null	0.0566461	0.0770876	0.889558	Null	0.294417	0.098194	0.0438148	Tier1	0.00870059	0.00616604	0.89518	Null			0.00828901	0.00797945	0.972853	Null			0.0325899	0.0422928	0.923024	Null	0.00272256	0.0121312	0.995285	Null	0.0476935	0.0888293	0.711387	Null	-0.0849553	0.0311213	0.0378191	Tier1	0.0281599	0.0142318	0.270202	Null
time_spent_watching_television_tv_f1070_0_0|SCARA5|finngen_R12_T2D	time_spent_watching_television_tv_f1070_0_0	Exercise_Freq	SCARA5	finngen_R12_T2D	age_e11_first_reported_non_insulin_dependent_diabetes_mellitus_f130708_0_0	E11	B Biomarker	0.18351	0.061055	0.0255018	Tier1	-0.0905104	0.0597576	0.652946	Null	-0.0302042	0.0178965	0.77998	Null			-0.0232696	0.0320905	0.973831	Null			0.212568	0.238228	0.850735	Null	0.0436177	0.0594279	0.889558	Null	0.512343	0.0891709	9.96196e-07	Tier1	0.00870059	0.00616604	0.89518	Null			0.00828901	0.00797945	0.972853	Null			0.0325899	0.0422928	0.923024	Null	0.00272256	0.0121312	0.995285	Null	0.0701697	0.0119952	1.27782e-07	Tier1plus	0.0446816	0.0142003	0.0132503	Tier1plus	0.0144031	0.00607835	0.152788	Null
time_spent_watching_television_tv_f1070_0_0|SCARA5|finngen_R12_T2D_WIDE	time_spent_watching_television_tv_f1070_0_0	Exercise_Freq	SCARA5	finngen_R12_T2D_WIDE	age_e11_first_reported_non_insulin_dependent_diabetes_mellitus_f130708_0_0	E11	B Biomarker	0.18351	0.061055	0.0255018	Tier1	-0.0905104	0.0597576	0.652946	Null	-0.0352873	0.0213532	0.790684	Null			-0.0232688	0.0413624	0.984024	Null			0.125812	0.265959	0.940682	Null	0.0234395	0.100763	0.97895	Null	0.550944	0.0956323	9.2775e-07	Tier1	0.00870059	0.00616604	0.89518	Null			0.00828901	0.00797945	0.972853	Null			0.0325899	0.0422928	0.923024	Null	0.00272256	0.0121312	0.995285	Null	0.0554279	0.0120542	3.75766e-05	Tier1	0.0303277	0.0154815	0.188541	Null	0.0138182	0.0059156	0.161391	Null
types_of_physical_activity_in_last_4_weeks_f6164_0_0.multi_None_of_the_above|SCARA5|finngen_R12_E4_OBESITY	types_of_physical_activity_in_last_4_weeks_f6164_0_0.multi_None_of_the_above	Exercise_Freq	SCARA5	finngen_R12_E4_OBESITY	age_e66_first_reported_obesity_f130792_0_0	E66	E Disease-liability (D->P)	-0.0274694	0.156635	0.93728	Null	-0.203458	0.116975	0.573893	Null	-0.0243046	0.0599659	0.994112	Null			-0.0237962	0.0485909	0.990183	Null			0.0351947	0.121241	0.963703	Null	0.00612477	0.0500865	0.991208	Null	0.5107	0.121506	0.00105297	Tier1	0.0101009	0.0311907	0.998501	Null			0.00980194	0.0436376	0.997513	Null			0.109077	0.0652092	0.701509	Null	-0.0165823	0.0358069	0.992813	Null	0.0813817	0.0158703	3.85881e-06	Tier1	-0.0391195	0.0173653	0.110994	Null	0.100396	0.0267009	0.00470307	Tier1
usual_walking_pace_f924_0_0|SCARA5|finngen_R12_E4_OBESITY	usual_walking_pace_f924_0_0	Exercise_Freq	SCARA5	finngen_R12_E4_OBESITY	age_e66_first_reported_obesity_f130792_0_0	E66	E Disease-liability (D->P)	-0.417721	0.120738	0.00818953	Tier1	0.187608	0.136114	0.697422	Null	-0.0243046	0.0599659	0.994112	Null			-0.0237962	0.0485909	0.990183	Null			0.0351947	0.121241	0.963703	Null	0.00612477	0.0500865	0.991208	Null	-2.33653	0.428792	4.23651e-06	Tier1	-0.00188929	0.00515335	0.998501	Null			0.0021285	0.00666867	0.997513	Null			-0.0169146	0.0120916	0.774555	Null	0.00398535	0.00850808	0.991818	Null	0.0813817	0.0158703	3.85881e-06	Tier1	-0.0391195	0.0173653	0.110994	Null	-0.0621707	0.00651485	5.91903e-19	Tier1
usual_walking_pace_f924_0_0|SCARA5|finngen_R12_E4_OBESITYCAL	usual_walking_pace_f924_0_0	Exercise_Freq	SCARA5	finngen_R12_E4_OBESITYCAL	age_e66_first_reported_obesity_f130792_0_0	E66	E Disease-liability (D->P)	-0.417721	0.120738	0.00818953	Tier1	0.187608	0.136114	0.697422	Null	-0.0183064	0.0685918	0.994112	Null			-0.0179856	0.0565833	0.990183	Null			-0.0232788	0.0956227	0.97166	Null	0.0326619	0.055161	0.920057	Null	-2.36362	0.434138	4.2836e-06	Tier1	-0.00188929	0.00515335	0.998501	Null			0.0021285	0.00666867	0.997513	Null			-0.0169146	0.0120916	0.774555	Null	0.00398535	0.00850808	0.991818	Null	0.0975034	0.017375	4.21255e-07	Tier1	-0.0466671	0.0204917	0.105824	Null	-0.0639643	0.00843125	5.60106e-12	Tier1
usual_walking_pace_f924_0_0|SCARA5|finngen_R12_E4_OBESITYNAS	usual_walking_pace_f924_0_0	Exercise_Freq	SCARA5	finngen_R12_E4_OBESITYNAS	age_e66_first_reported_obesity_f130792_0_0	E66	E Disease-liability (D->P)	-0.417721	0.120738	0.00818953	Tier1	0.187608	0.136114	0.697422	Null	-0.0112627	0.0543185	0.994112	Null			0.0184239	0.0557073	0.990183	Null			0.148453	0.159061	0.840814	Null	-0.00344583	0.0542525	0.996269	Null	-2.76109	0.51135	5.26478e-06	Tier1	-0.00188929	0.00515335	0.998501	Null			0.0021285	0.00666867	0.997513	Null			-0.0169146	0.0120916	0.774555	Null	0.00398535	0.00850808	0.991818	Null	0.0764504	0.0160447	1.89173e-05	Tier1	-0.0290561	0.0212673	0.437315	Null	-0.0560607	0.00884098	2.70304e-08	Tier1
usual_walking_pace_f924_0_0|SCARA5|finngen_R12_N14_ACUTERENFAIL	usual_walking_pace_f924_0_0	Exercise_Freq	SCARA5	finngen_R12_N14_ACUTERENFAIL	age_n17_first_reported_acute_renal_failure_f132030_0_0	N17	C Exposure-marker	-0.417721	0.120738	0.00818953	Tier1	0.187608	0.136114	0.697422	Null	-0.0597227	0.0481899	0.912491	Null			-0.0368604	0.0644027	0.983744	Null			-0.290071	0.153555	0.526864	Null	0.0114369	0.0741833	0.987928	Null	-0.787992	0.254898	0.035643	Tier1	-0.00188929	0.00515335	0.998501	Null			0.0021285	0.00666867	0.997513	Null			-0.0169146	0.0120916	0.774555	Null	0.00398535	0.00850808	0.991818	Null	0.307263	0.0725668	0.000153135	Suggestive	-0.123797	0.0846905	0.392108	Null				Null
usual_walking_pace_f924_0_0|SCARA5|finngen_R12_N14_CHRONKIDNEYDIS	usual_walking_pace_f924_0_0	Exercise_Freq	SCARA5	finngen_R12_N14_CHRONKIDNEYDIS	age_n18_first_reported_chronic_renal_failure_f132032_0_0	N18	C Exposure-marker	-0.417721	0.120738	0.00818953	Tier1	0.187608	0.136114	0.697422	Null	-0.0257334	0.0514096	0.994112	Null			-0.0581725	0.0528199	0.936893	Null			-0.422534	0.301956	0.71701	Null	0.0566461	0.0770876	0.889558	Null	-0.848196	0.239423	0.0104079	Tier1	-0.00188929	0.00515335	0.998501	Null			0.0021285	0.00666867	0.997513	Null			-0.0169146	0.0120916	0.774555	Null	0.00398535	0.00850808	0.991818	Null	0.0476935	0.0888293	0.711387	Null	-0.0849553	0.0311213	0.0378191	Tier1	-0.0381082	0.0101208	0.0046343	Tier1
usual_walking_pace_f924_0_0|SCARA5|finngen_R12_T2D	usual_walking_pace_f924_0_0	Exercise_Freq	SCARA5	finngen_R12_T2D	age_e11_first_reported_non_insulin_dependent_diabetes_mellitus_f130708_0_0	E11	E Disease-liability (D->P)	-0.417721	0.120738	0.00818953	Tier1	0.187608	0.136114	0.697422	Null	-0.0302042	0.0178965	0.77998	Null			-0.0232696	0.0320905	0.973831	Null			0.212568	0.238228	0.850735	Null	0.0436177	0.0594279	0.889558	Null	-1.60702	0.293653	3.77111e-06	Tier1	-0.00188929	0.00515335	0.998501	Null			0.0021285	0.00666867	0.997513	Null			-0.0169146	0.0120916	0.774555	Null	0.00398535	0.00850808	0.991818	Null	0.0701697	0.0119952	1.27782e-07	Tier1plus	0.0446816	0.0142003	0.0132503	Tier1plus	-0.0168955	0.00478521	0.00934564	Tier1
usual_walking_pace_f924_0_0|SCARA5|finngen_R12_T2D_WIDE	usual_walking_pace_f924_0_0	Exercise_Freq	SCARA5	finngen_R12_T2D_WIDE	age_e11_first_reported_non_insulin_dependent_diabetes_mellitus_f130708_0_0	E11	E Disease-liability (D->P)	-0.417721	0.120738	0.00818953	Tier1	0.187608	0.136114	0.697422	Null	-0.0352873	0.0213532	0.790684	Null			-0.0232688	0.0413624	0.984024	Null			0.125812	0.265959	0.940682	Null	0.0234395	0.100763	0.97895	Null	-1.70064	0.304411	2.20882e-06	Tier1	-0.00188929	0.00515335	0.998501	Null			0.0021285	0.00666867	0.997513	Null			-0.0169146	0.0120916	0.774555	Null	0.00398535	0.00850808	0.991818	Null	0.0554279	0.0120542	3.75766e-05	Tier1	0.0303277	0.0154815	0.188541	Null	-0.016446	0.00490018	0.0155231	Tier1
alcohol_intake_frequency_f1558_0_0|SCARB2|finngen_R12_E4_OBESITYNAS	alcohol_intake_frequency_f1558_0_0	Alcohol	SCARB2	finngen_R12_E4_OBESITYNAS	age_e66_first_reported_obesity_f130792_0_0	E66	E Disease-liability (D->P)	-0.106141	0.0956132	0.526724	Null	0.0178828	0.0900056	0.971861	Null	0.00743892	0.0490432	0.994112	Null									-0.0362686	0.110797	0.958734	Null	0.0889932	0.114369	0.881789	Null	-1.22528	0.429725	0.0618303	Null	0.00203238	0.00750643	0.998501	Null									0.00332343	0.020458	0.991373	Null	0.0088216	0.0121565	0.975769	Null	0.0552041	0.0181238	0.00779396	Tier1	-0.0217109	0.0263752	0.709154	Null	-0.0582194	0.0122335	0.000109114	Tier1
alcohol_intake_versus_10_years_previously_f1628_0_0|SCARB2|finngen_R12_E4_OBESITYNAS	alcohol_intake_versus_10_years_previously_f1628_0_0	Alcohol	SCARB2	finngen_R12_E4_OBESITYNAS	age_e66_first_reported_obesity_f130792_0_0	E66	E Disease-liability (D->P)	0.0747861	0.294968	0.90724	Null	-0.130055	0.251728	0.93471	Null	0.00743892	0.0490432	0.994112	Null									-0.0362686	0.110797	0.958734	Null	0.0889932	0.114369	0.881789	Null	-1.04407	0.717384	0.496653	Null	0.00529352	0.00714329	0.99281	Null									-0.0132039	0.0199072	0.938898	Null	0.0146893	0.0146528	0.944388	Null	0.0552041	0.0181238	0.00779396	Tier1	-0.0217109	0.0263752	0.709154	Null	-0.0182964	0.00447934	0.00160854	Tier1
bread_type_f1448_0_0_White|SCARB2|finngen_R12_E4_OBESITYNAS	bread_type_f1448_0_0_White	Diet_Weekly	SCARB2	finngen_R12_E4_OBESITYNAS	age_e66_first_reported_obesity_f130792_0_0	E66	E Disease-liability (D->P)	0.0513484	0.0482321	0.546887	Null	0.0625455	0.0591208	0.805527	Null	0.00743892	0.0490432	0.994112	Null									-0.0362686	0.110797	0.958734	Null	0.0889932	0.114369	0.881789	Null	-0.746025	0.379171	0.283034	Null	0.0453272	0.0374855	0.932841	Null									-0.032503	0.050888	0.94251	Null	-0.0408475	0.0539994	0.972065	Null	0.0552041	0.0181238	0.00779396	Tier1	-0.0217109	0.0263752	0.709154	Null	-0.12896	0.0323497	0.00218946	Tier1
bread_type_f1448_0_0_Wholemeal_or_wholegrain|SCARB2|finngen_R12_E4_OBESITYNAS	bread_type_f1448_0_0_Wholemeal_or_wholegrain	Diet_Weekly	SCARB2	finngen_R12_E4_OBESITYNAS	age_e66_first_reported_obesity_f130792_0_0	E66	E Disease-liability (D->P)	0.0149783	0.0569253	0.90374	Null	-0.025895	0.0636578	0.953267	Null	0.00743892	0.0490432	0.994112	Null									-0.0362686	0.110797	0.958734	Null	0.0889932	0.114369	0.881789	Null	0.671057	0.400309	0.402488	Null	-0.0190117	0.02388	0.987363	Null									0.0038059	0.0403362	0.994995	Null	0.04072	0.0297222	0.896419	Null	0.0552041	0.0181238	0.00779396	Tier1	-0.0217109	0.0263752	0.709154	Null	0.108095	0.0283134	0.00398628	Tier1
cereal_type_f1468_0_0_Other_.e.g._Cornflakes._Frosties.|SCARB2|finngen_R12_E4_OBESITYNAS	cereal_type_f1468_0_0_Other_.e.g._Cornflakes._Frosties.	Diet_Weekly	SCARB2	finngen_R12_E4_OBESITYNAS	age_e66_first_reported_obesity_f130792_0_0	E66	E Disease-liability (D->P)	-0.0208276	0.0548457	0.856494	Null	0.0572744	0.0841441	0.90182	Null	0.00743892	0.0490432	0.994112	Null									-0.0362686	0.110797	0.958734	Null	0.0889932	0.114369	0.881789	Null	-0.521689	0.586486	0.740777	Null	-0.00451691	0.0245839	0.999288	Null									0.0818012	0.0442975	0.650373	Null	-0.0539305	0.0398173	0.896419	Null	0.0552041	0.0181238	0.00779396	Tier1	-0.0217109	0.0263752	0.709154	Null	-0.0958963	0.0305686	0.0283039	Tier1
education_score_england_f26414_0_0|SCARB2|finngen_R12_E4_OBESITYNAS	education_score_england_f26414_0_0	Deprivation_Indices	SCARB2	finngen_R12_E4_OBESITYNAS	age_e66_first_reported_obesity_f130792_0_0	E66	E Disease-liability (D->P)	0.207719	0.105139	0.190135	Null	-0.273991	0.128933	0.410517	Null	0.00743892	0.0490432	0.994112	Null									-0.0362686	0.110797	0.958734	Null	0.0889932	0.114369	0.881789	Null	0.755472	0.241047	0.0322164	Tier1	0.0239869	0.011896	0.695798	Null									-0.0115424	0.020607	0.950352	Null	-0.0190193	0.0256209	0.973715	Null	0.0552041	0.0181238	0.00779396	Tier1	-0.0217109	0.0263752	0.709154	Null	0.0294999	0.00929922	0.0263149	Tier1
employment_score_england_f26412_0_0|SCARB2|finngen_R12_E4_OBESITYNAS	employment_score_england_f26412_0_0	Deprivation_Indices	SCARB2	finngen_R12_E4_OBESITYNAS	age_e66_first_reported_obesity_f130792_0_0	E66	E Disease-liability (D->P)	0.104869	0.374573	0.898206	Null	0.131782	0.279924	0.944496	Null	0.00743892	0.0490432	0.994112	Null									-0.0362686	0.110797	0.958734	Null	0.0889932	0.114369	0.881789	Null	1.35204	0.657985	0.255286	Null	0.0175866	0.0128236	0.901325	Null									-0.0280728	0.0168076	0.701509	Null	-0.00429392	0.0146714	0.993878	Null	0.0552041	0.0181238	0.00779396	Tier1	-0.0217109	0.0263752	0.709154	Null	0.0233743	0.00776129	0.0380587	Tier1
frequency_of_stair_climbing_in_last_4_weeks_f943_0_0|SCARB2|finngen_R12_E4_OBESITYNAS	frequency_of_stair_climbing_in_last_4_weeks_f943_0_0	Exercise_Freq	SCARB2	finngen_R12_E4_OBESITYNAS	age_e66_first_reported_obesity_f130792_0_0	E66	E Disease-liability (D->P)	-0.547498	0.497218	0.53082	Null	-0.3879	0.488839	0.874954	Null	0.00743892	0.0490432	0.994112	Null									-0.0362686	0.110797	0.958734	Null	0.0889932	0.114369	0.881789	Null	-2.16175	1.15457	0.321393	Null	-0.00221666	0.00805701	0.998501	Null									0.00786554	0.0204393	0.972355	Null	-0.000588545	0.0239578	0.998881	Null	0.0552041	0.0181238	0.00779396	Tier1	-0.0217109	0.0263752	0.709154	Null	-0.0300371	0.00493197	1.23197e-07	Tier1
major_dietary_changes_in_the_last_5_years_f1538_0_0_No|SCARB2|finngen_R12_E4_OBESITYNAS	major_dietary_changes_in_the_last_5_years_f1538_0_0_No	Diet_Weekly	SCARB2	finngen_R12_E4_OBESITYNAS	age_e66_first_reported_obesity_f130792_0_0	E66	E Disease-liability (D->P)	-0.066573	0.110799	0.761413	Null	0.146341	0.0882872	0.608287	Null	0.00743892	0.0490432	0.994112	Null									-0.0362686	0.110797	0.958734	Null	0.0889932	0.114369	0.881789	Null	-1.4192	0.483975	0.0511044	Null	0.0265782	0.0277421	0.972618	Null									-0.00901018	0.0368658	0.98985	Null	0.016973	0.0292906	0.985193	Null	0.0552041	0.0181238	0.00779396	Tier1	-0.0217109	0.0263752	0.709154	Null	-0.134889	0.0169648	3.7529e-13	Tier1
major_dietary_changes_in_the_last_5_years_f1538_0_0_Yes._because_of_illness|SCARB2|finngen_R12_E4_OBESITYNAS	major_dietary_changes_in_the_last_5_years_f1538_0_0_Yes._because_of_illness	Diet_Weekly	SCARB2	finngen_R12_E4_OBESITYNAS	age_e66_first_reported_obesity_f130792_0_0	E66	E Disease-liability (D->P)	-0.0146708	0.0562344	0.904933	Null	-0.0761667	0.0631564	0.761204	Null	0.00743892	0.0490432	0.994112	Null									-0.0362686	0.110797	0.958734	Null	0.0889932	0.114369	0.881789	Null	-0.254861	0.184913	0.529469	Null	-0.0496271	0.0284469	0.802626	Null									0.00205195	0.0606413	0.997894	Null	-0.0763739	0.059218	0.89952	Null	0.0552041	0.0181238	0.00779396	Tier1	-0.0217109	0.0263752	0.709154	Null	0.0999956	0.0235532	0.000885452	Tier1
pack_years_of_smoking_f20161_0_0|SCARB2|finngen_R12_AB1_OTHER_SEPSIS	pack_years_of_smoking_f20161_0_0	Smoking	SCARB2	finngen_R12_AB1_OTHER_SEPSIS	age_a41_first_reported_other_septicaemia_f130070_0_0	A41	C Exposure-marker	0.279521	0.0706068	0.00189796	Tier1	-0.0702483	0.0718052	0.826882	Null	-0.0408948	0.0735508	0.987775	Null									-0.0579725	0.0783409	0.892443	Null	0.186202	0.110476	0.652289	Null	0.474962	0.106441	0.000397456	Tier1	0.00620924	0.00645945	0.972618	Null									0.0161479	0.0116082	0.775152	Null	0.00555413	0.0136249	0.993412	Null	0.0866925	0.0758436	0.386912	Null	-0.00618264	0.234265	0.995165	Null	-0.0389097	0.0240128	0.415343	Null
pack_years_of_smoking_f20161_0_0|SCARB2|finngen_R12_E4_OBESITY	pack_years_of_smoking_f20161_0_0	Smoking	SCARB2	finngen_R12_E4_OBESITY	age_e66_first_reported_obesity_f130792_0_0	E66	C Exposure-marker	0.279521	0.0706068	0.00189796	Tier1	-0.0702483	0.0718052	0.826882	Null	0.0295592	0.0445575	0.971354	Null									0.0424991	0.0836695	0.939355	Null	0.0283384	0.149677	0.984611	Null	0.92956	0.168758	3.12872e-06	Tier1	0.00620924	0.00645945	0.972618	Null									0.0161479	0.0116082	0.775152	Null	0.00555413	0.0136249	0.993412	Null	0.0719235	0.0182	0.000431399	Suggestive	-0.022378	0.018814	0.527195	Null	0.0390864	0.00949617	0.00148045	Tier1
pack_years_of_smoking_f20161_0_0|SCARB2|finngen_R12_E4_OBESITYCAL	pack_years_of_smoking_f20161_0_0	Smoking	SCARB2	finngen_R12_E4_OBESITYCAL	age_e66_first_reported_obesity_f130792_0_0	E66	C Exposure-marker	0.279521	0.0706068	0.00189796	Tier1	-0.0702483	0.0718052	0.826882	Null	0.0760399	0.0459635	0.790039	Null									0.0358285	0.0949902	0.950477	Null	-0.0161563	0.167151	0.994056	Null	0.926717	0.171913	5.45624e-06	Tier1	0.00620924	0.00645945	0.972618	Null									0.0161479	0.0116082	0.775152	Null	0.00555413	0.0136249	0.993412	Null	0.068523	0.0222221	0.00702378	Suggestive	-0.0101983	0.0195752	0.837858	Null	0.0464863	0.0114842	0.00180616	Tier1
pack_years_of_smoking_f20161_0_0|SCARB2|finngen_R12_E4_OBESITYNAS	pack_years_of_smoking_f20161_0_0	Smoking	SCARB2	finngen_R12_E4_OBESITYNAS	age_e66_first_reported_obesity_f130792_0_0	E66	E Disease-liability (D->P)	0.279521	0.0706068	0.00189796	Tier1	-0.0702483	0.0718052	0.826882	Null	0.00743892	0.0490432	0.994112	Null									-0.0362686	0.110797	0.958734	Null	0.0889932	0.114369	0.881789	Null	1.1053	0.207526	7.4785e-06	Tier1	0.00620924	0.00645945	0.972618	Null									0.0161479	0.0116082	0.775152	Null	0.00555413	0.0136249	0.993412	Null	0.0552041	0.0181238	0.00779396	Tier1	-0.0217109	0.0263752	0.709154	Null	0.0431474	0.011603	0.00520655	Tier1
pack_years_of_smoking_f20161_0_0|SCARB2|finngen_R12_I9_AF	pack_years_of_smoking_f20161_0_0	Smoking	SCARB2	finngen_R12_I9_AF	age_i48_first_reported_atrial_fibrillation_and_flutter_f131350_0_0	I48	C Exposure-marker	0.279521	0.0706068	0.00189796	Tier1	-0.0702483	0.0718052	0.826882	Null	0.0740784	0.0365799	0.637958	Null									0.0281723	0.0582801	0.939451	Null	-0.0171684	0.151337	0.991208	Null	0.68309	0.149523	0.000254518	Tier1	0.00620924	0.00645945	0.972618	Null									0.0161479	0.0116082	0.775152	Null	0.00555413	0.0136249	0.993412	Null	0.00122282	0.0100259	0.941	Null	-0.00913357	0.0105688	0.686555	Null	0.00404198	0.00315677	0.571034	Null
pack_years_of_smoking_f20161_0_0|SCARB2|finngen_R12_I9_HEARTFAIL	pack_years_of_smoking_f20161_0_0	Smoking	SCARB2	finngen_R12_I9_HEARTFAIL	age_i50_first_reported_heart_failure_f131354_0_0	I50	C Exposure-marker	0.279521	0.0706068	0.00189796	Tier1	-0.0702483	0.0718052	0.826882	Null	-0.0268316	0.0403158	0.971199	Null									-0.00966989	0.0578155	0.979712	Null	0.0220211	0.0963505	0.979607	Null	0.450014	0.111991	0.00212741	Tier1	0.00620924	0.00645945	0.972618	Null									0.0161479	0.0116082	0.775152	Null	0.00555413	0.0136249	0.993412	Null	0.026172	0.0380882	0.625115	Null	0.00322795	0.0407019	0.980426	Null	0.00296243	0.0121913	0.942935	Null
pack_years_of_smoking_f20161_0_0|SCARB2|finngen_R12_I9_HEARTFAIL_AND_HYPERTCARDIOM	pack_years_of_smoking_f20161_0_0	Smoking	SCARB2	finngen_R12_I9_HEARTFAIL_AND_HYPERTCARDIOM	age_i50_first_reported_heart_failure_f131354_0_0	I50	C Exposure-marker	0.279521	0.0706068	0.00189796	Tier1	-0.0702483	0.0718052	0.826882	Null	-0.236243	0.254276	0.952504	Null									-0.415903	0.417563	0.832539	Null	0.426386	0.652974	0.9098	Null	1.86568	0.584472	0.0279373	Tier1	0.00620924	0.00645945	0.972618	Null									0.0161479	0.0116082	0.775152	Null	0.00555413	0.0136249	0.993412	Null	-0.0131005	0.0104435	0.334353	Null	0.00827389	0.0122392	0.773532	Null	0.00884362	0.0040299	0.191384	Null
pack_years_of_smoking_f20161_0_0|SCARB2|finngen_R12_I9_HEARTFAIL_AND_OVERWEIGHT	pack_years_of_smoking_f20161_0_0	Smoking	SCARB2	finngen_R12_I9_HEARTFAIL_AND_OVERWEIGHT	age_i50_first_reported_heart_failure_f131354_0_0	I50	C Exposure-marker	0.279521	0.0706068	0.00189796	Tier1	-0.0702483	0.0718052	0.826882	Null	0.04121	0.045484	0.952504	Null									0.00490249	0.0943867	0.995375	Null	0.0396071	0.112488	0.967158	Null	0.415692	0.130767	0.0288219	Tier1	0.00620924	0.00645945	0.972618	Null									0.0161479	0.0116082	0.775152	Null	0.00555413	0.0136249	0.993412	Null	0.024829	0.043229	0.690012	Null	0.00315255	0.0387948	0.979902	Null	0.00161467	0.0134137	0.97192	Null
pack_years_of_smoking_f20161_0_0|SCARB2|finngen_R12_J10_PLEUREFFUSION	pack_years_of_smoking_f20161_0_0	Smoking	SCARB2	finngen_R12_J10_PLEUREFFUSION	age_j90_first_reported_pleural_effusion_not_elsewhere_classified_f131534_0_0	J90	C Exposure-marker	0.279521	0.0706068	0.00189796	Tier1	-0.0702483	0.0718052	0.826882	Null	-0.0370885	0.078218	0.994112	Null									0.116314	0.122654	0.840814	Null	-0.0801177	0.181847	0.953679	Null	1.04615	0.184631	1.52713e-06	Tier1	0.00620924	0.00645945	0.972618	Null									0.0161479	0.0116082	0.775152	Null	0.00555413	0.0136249	0.993412	Null
pack_years_of_smoking_f20161_0_0|SCARB2|finngen_R12_J10_PNEUMONIA	pack_years_of_smoking_f20161_0_0	Smoking	SCARB2	finngen_R12_J10_PNEUMONIA	age_j18_first_reported_pneumonia_organism_unspecified_f131456_0_0	J18	C Exposure-marker	0.279521	0.0706068	0.00189796	Tier1	-0.0702483	0.0718052	0.826882	Null	0.0179148	0.0240791	0.959094	Null									-0.0208462	0.0377954	0.935417	Null	0.0457231	0.0704837	0.9098	Null	0.534027	0.0756777	3.71212e-10	Tier1	0.00620924	0.00645945	0.972618	Null									0.0161479	0.0116082	0.775152	Null	0.00555413	0.0136249	0.993412	Null	-0.0534353	0.0864606	0.665673	Null	0.00118701	0.0759475	0.996946	Null	0.115001	0.128479	0.739192	Null
pack_years_of_smoking_f20161_0_0|SCARB2|finngen_R12_K11_DISLIVOTH	pack_years_of_smoking_f20161_0_0	Smoking	SCARB2	finngen_R12_K11_DISLIVOTH	age_k76_first_reported_other_diseases_of_liver_f131670_0_0	K76	C Exposure-marker	0.279521	0.0706068	0.00189796	Tier1	-0.0702483	0.0718052	0.826882	Null	0.0583332	0.0714427	0.954528	Null									0.149932	0.141949	0.814395	Null	0.2314	0.367659	0.915317	Null	0.649394	0.160085	0.0018553	Tier1	0.00620924	0.00645945	0.972618	Null									0.0161479	0.0116082	0.775152	Null	0.00555413	0.0136249	0.993412	Null	0.0702331	0.0221716	0.00547973	Suggestive	-0.0297555	0.0288297	0.598844	Null	-0.00416893	0.00971889	0.897869	Null
pack_years_of_smoking_f20161_0_0|SCARB2|finngen_R12_T2D_WIDE	pack_years_of_smoking_f20161_0_0	Smoking	SCARB2	finngen_R12_T2D_WIDE	age_e11_first_reported_non_insulin_dependent_diabetes_mellitus_f130708_0_0	E11	C Exposure-marker	0.279521	0.0706068	0.00189796	Tier1	-0.0702483	0.0718052	0.826882	Null	0.0413537	0.0357671	0.921232	Null									-0.0828778	0.0711665	0.790572	Null	0.0276949	0.161651	0.985627	Null	0.424169	0.128873	0.0211768	Tier1	0.00620924	0.00645945	0.972618	Null									0.0161479	0.0116082	0.775152	Null	0.00555413	0.0136249	0.993412	Null	0.0165184	0.0113115	0.247966	Null	-0.00367529	0.0106478	0.900403	Null	0.00830186	0.0043344	0.290034	Null
time_spent_watching_television_tv_f1070_0_0|SCARB2|finngen_R12_E4_OBESITY	time_spent_watching_television_tv_f1070_0_0	Exercise_Freq	SCARB2	finngen_R12_E4_OBESITY	age_e66_first_reported_obesity_f130792_0_0	E66	C Exposure-marker	0.216411	0.0454546	0.000116235	Tier1	-0.1024	0.0516585	0.463521	Null	0.0295592	0.0445575	0.971354	Null									0.0424991	0.0836695	0.939355	Null	0.0283384	0.149677	0.984611	Null	0.659772	0.109271	1.8062e-07	Tier1	-0.00812752	0.00802467	0.96396	Null									-0.0127369	0.0234345	0.953065	Null	-0.0167507	0.0290145	0.985802	Null	0.0719235	0.0182	0.000431399	Suggestive	-0.022378	0.018814	0.527195	Null	0.0398402	0.0103295	0.00347154	Tier1
time_spent_watching_television_tv_f1070_0_0|SCARB2|finngen_R12_E4_OBESITYCAL	time_spent_watching_television_tv_f1070_0_0	Exercise_Freq	SCARB2	finngen_R12_E4_OBESITYCAL	age_e66_first_reported_obesity_f130792_0_0	E66	C Exposure-marker	0.216411	0.0454546	0.000116235	Tier1	-0.1024	0.0516585	0.463521	Null	0.0760399	0.0459635	0.790039	Null									0.0358285	0.0949902	0.950477	Null	-0.0161563	0.167151	0.994056	Null	0.782951	0.114433	1.41579e-09	Tier1	-0.00812752	0.00802467	0.96396	Null									-0.0127369	0.0234345	0.953065	Null	-0.0167507	0.0290145	0.985802	Null	0.068523	0.0222221	0.00702378	Suggestive	-0.0101983	0.0195752	0.837858	Null	0.0248395	0.0119624	0.234055	Null
time_spent_watching_television_tv_f1070_0_0|SCARB2|finngen_R12_E4_OBESITYNAS	time_spent_watching_television_tv_f1070_0_0	Exercise_Freq	SCARB2	finngen_R12_E4_OBESITYNAS	age_e66_first_reported_obesity_f130792_0_0	E66	B Biomarker	0.216411	0.0454546	0.000116235	Tier1	-0.1024	0.0516585	0.463521	Null	0.00743892	0.0490432	0.994112	Null									-0.0362686	0.110797	0.958734	Null	0.0889932	0.114369	0.881789	Null	0.59303	0.134248	0.000476562	Tier1	-0.00812752	0.00802467	0.96396	Null									-0.0127369	0.0234345	0.953065	Null	-0.0167507	0.0290145	0.985802	Null	0.0552041	0.0181238	0.00779396	Tier1	-0.0217109	0.0263752	0.709154	Null	0.0237813	0.0134057	0.346861	Null
time_spent_watching_television_tv_f1070_0_0|SCARB2|finngen_R12_I9_HEARTFAIL	time_spent_watching_television_tv_f1070_0_0	Exercise_Freq	SCARB2	finngen_R12_I9_HEARTFAIL	age_i50_first_reported_heart_failure_f131354_0_0	I50	C Exposure-marker	0.216411	0.0454546	0.000116235	Tier1	-0.1024	0.0516585	0.463521	Null	-0.0268316	0.0403158	0.971199	Null									-0.00966989	0.0578155	0.979712	Null	0.0220211	0.0963505	0.979607	Null	0.282985	0.0744381	0.00457256	Tier1	-0.00812752	0.00802467	0.96396	Null									-0.0127369	0.0234345	0.953065	Null	-0.0167507	0.0290145	0.985802	Null	0.026172	0.0380882	0.625115	Null	0.00322795	0.0407019	0.980426	Null	-0.00012513	0.0175237	0.998284	Null
time_spent_watching_television_tv_f1070_0_0|SCARB2|finngen_R12_I9_HEARTFAIL_AND_CHD	time_spent_watching_television_tv_f1070_0_0	Exercise_Freq	SCARB2	finngen_R12_I9_HEARTFAIL_AND_CHD	age_i50_first_reported_heart_failure_f131354_0_0	I50	C Exposure-marker	0.216411	0.0454546	0.000116235	Tier1	-0.1024	0.0516585	0.463521	Null	0.0463378	0.0722966	0.975907	Null									0.0441948	0.0867664	0.939355	Null	0.116546	0.117672	0.842661	Null	0.321194	0.0878083	0.00738664	Tier1	-0.00812752	0.00802467	0.96396	Null									-0.0127369	0.0234345	0.953065	Null	-0.0167507	0.0290145	0.985802	Null	-0.0235694	0.0221148	0.424664	Null	0.00951694	0.0253622	0.893392	Null	-0.00594791	0.00711936	0.760479	Null
time_spent_watching_television_tv_f1070_0_0|SCARB2|finngen_R12_M13_GOUT	time_spent_watching_television_tv_f1070_0_0	Exercise_Freq	SCARB2	finngen_R12_M13_GOUT	age_m10_first_reported_gout_f131858_0_0	M10	C Exposure-marker	0.216411	0.0454546	0.000116235	Tier1	-0.1024	0.0516585	0.463521	Null	-0.0180055	0.0572872	0.994112	Null									0.291976	0.135693	0.406997	Null	-0.01262	0.368971	0.997512	Null	0.374238	0.113407	0.020678	Tier1	-0.00812752	0.00802467	0.96396	Null									-0.0127369	0.0234345	0.953065	Null	-0.0167507	0.0290145	0.985802	Null	0.00354571	0.0129466	0.8587	Null	-0.0238211	0.0121223	0.186816	Null	-0.00333416	0.0054071	0.840998	Null
time_spent_watching_television_tv_f1070_0_0|SCARB2|finngen_R12_N14_CHRONKIDNEYDIS	time_spent_watching_television_tv_f1070_0_0	Exercise_Freq	SCARB2	finngen_R12_N14_CHRONKIDNEYDIS	age_n18_first_reported_chronic_renal_failure_f132032_0_0	N18	C Exposure-marker	0.216411	0.0454546	0.000116235	Tier1	-0.1024	0.0516585	0.463521	Null	-0.0098364	0.078902	0.994112	Null									0.51095	0.411675	0.767136	Null	0.191222	0.274404	0.898293	Null	0.294417	0.098194	0.0438148	Tier1	-0.00812752	0.00802467	0.96396	Null									-0.0127369	0.0234345	0.953065	Null	-0.0167507	0.0290145	0.985802	Null	0.143387	0.0644456	0.0607886	Null	-0.011573	0.0480911	0.931812	Null	0.0281599	0.0142318	0.270202	Null
time_spent_watching_television_tv_f1070_0_0|SCARB2|finngen_R12_T2D	time_spent_watching_television_tv_f1070_0_0	Exercise_Freq	SCARB2	finngen_R12_T2D	age_e11_first_reported_non_insulin_dependent_diabetes_mellitus_f130708_0_0	E11	C Exposure-marker	0.216411	0.0454546	0.000116235	Tier1	-0.1024	0.0516585	0.463521	Null	0.00892667	0.0262502	0.994112	Null									-0.101113	0.0688166	0.682839	Null	-0.0740289	0.0578508	0.78574	Null	0.512343	0.0891709	9.96196e-07	Tier1	-0.00812752	0.00802467	0.96396	Null									-0.0127369	0.0234345	0.953065	Null	-0.0167507	0.0290145	0.985802	Null	0.0206543	0.0120516	0.163574	Null	0.000114073	0.0110435	0.996946	Null	0.0144031	0.00607835	0.152788	Null
time_spent_watching_television_tv_f1070_0_0|SCARB2|finngen_R12_T2D_WIDE	time_spent_watching_television_tv_f1070_0_0	Exercise_Freq	SCARB2	finngen_R12_T2D_WIDE	age_e11_first_reported_non_insulin_dependent_diabetes_mellitus_f130708_0_0	E11	C Exposure-marker	0.216411	0.0454546	0.000116235	Tier1	-0.1024	0.0516585	0.463521	Null	0.0413537	0.0357671	0.921232	Null									-0.0828778	0.0711665	0.790572	Null	0.0276949	0.161651	0.985627	Null	0.550944	0.0956323	9.2775e-07	Tier1	-0.00812752	0.00802467	0.96396	Null									-0.0127369	0.0234345	0.953065	Null	-0.0167507	0.0290145	0.985802	Null	0.0165184	0.0113115	0.247966	Null	-0.00367529	0.0106478	0.900403	Null	0.0138182	0.0059156	0.161391	Null
types_of_physical_activity_in_last_4_weeks_f6164_0_0.multi_Heavy_DIY_.eg._weeding._lawn_mowing._carpentry._digging.|SCARB2|finngen_R12_E4_OBESITYNAS	types_of_physical_activity_in_last_4_weeks_f6164_0_0.multi_Heavy_DIY_.eg._weeding._lawn_mowing._carpentry._digging.	Exercise_Freq	SCARB2	finngen_R12_E4_OBESITYNAS	age_e66_first_reported_obesity_f130792_0_0	E66	E Disease-liability (D->P)	-0.0515696	0.117409	0.830476	Null	0.002971	0.106428	0.996355	Null	0.00743892	0.0490432	0.994112	Null									-0.0362686	0.110797	0.958734	Null	0.0889932	0.114369	0.881789	Null	-0.728082	0.206309	0.0108521	Tier1	0.0136218	0.0185244	0.993098	Null									0.0198028	0.0458203	0.967515	Null	0.00372373	0.0300318	0.997764	Null	0.0552041	0.0181238	0.00779396	Tier1	-0.0217109	0.0263752	0.709154	Null	-0.0697951	0.0159903	0.000559082	Tier1
usual_walking_pace_f924_0_0|SCARB2|finngen_R12_D3_ANAEMIA_IRONDEF_NAS	usual_walking_pace_f924_0_0	Exercise_Freq	SCARB2	finngen_R12_D3_ANAEMIA_IRONDEF_NAS	age_d50_first_reported_iron_deficiency_anaemia_f130622_0_0	D50	C Exposure-marker	-0.348064	0.117219	0.0276936	Tier1	0.0802706	0.108293	0.883944	Null	-0.0367861	0.0516698	0.963804	Null									0.0204381	0.118036	0.978562	Null	0.211505	0.118715	0.611408	Null	-0.721204	0.173563	0.00126583	Tier1	0.0106976	0.00671038	0.852928	Null									0.00312785	0.0174035	0.991013	Null	-0.00406515	0.0279512	0.997764	Null	-0.039326	0.0287079	0.283867	Null	0.0306616	0.0289148	0.587668	Null	-0.00223732	0.00826007	0.938069	Null
usual_walking_pace_f924_0_0|SCARB2|finngen_R12_E4_OBESITY	usual_walking_pace_f924_0_0	Exercise_Freq	SCARB2	finngen_R12_E4_OBESITY	age_e66_first_reported_obesity_f130792_0_0	E66	C Exposure-marker	-0.348064	0.117219	0.0276936	Tier1	0.0802706	0.108293	0.883944	Null	0.0295592	0.0445575	0.971354	Null									0.0424991	0.0836695	0.939355	Null	0.0283384	0.149677	0.984611	Null	-2.33653	0.428792	4.23651e-06	Tier1	0.0106976	0.00671038	0.852928	Null									0.00312785	0.0174035	0.991013	Null	-0.00406515	0.0279512	0.997764	Null	0.0719235	0.0182	0.000431399	Suggestive	-0.022378	0.018814	0.527195	Null	-0.0621707	0.00651485	5.91903e-19	Tier1
usual_walking_pace_f924_0_0|SCARB2|finngen_R12_E4_OBESITYCAL	usual_walking_pace_f924_0_0	Exercise_Freq	SCARB2	finngen_R12_E4_OBESITYCAL	age_e66_first_reported_obesity_f130792_0_0	E66	C Exposure-marker	-0.348064	0.117219	0.0276936	Tier1	0.0802706	0.108293	0.883944	Null	0.0760399	0.0459635	0.790039	Null									0.0358285	0.0949902	0.950477	Null	-0.0161563	0.167151	0.994056	Null	-2.36362	0.434138	4.2836e-06	Tier1	0.0106976	0.00671038	0.852928	Null									0.00312785	0.0174035	0.991013	Null	-0.00406515	0.0279512	0.997764	Null	0.068523	0.0222221	0.00702378	Suggestive	-0.0101983	0.0195752	0.837858	Null	-0.0639643	0.00843125	5.60106e-12	Tier1
usual_walking_pace_f924_0_0|SCARB2|finngen_R12_E4_OBESITYNAS	usual_walking_pace_f924_0_0	Exercise_Freq	SCARB2	finngen_R12_E4_OBESITYNAS	age_e66_first_reported_obesity_f130792_0_0	E66	E Disease-liability (D->P)	-0.348064	0.117219	0.0276936	Tier1	0.0802706	0.108293	0.883944	Null	0.00743892	0.0490432	0.994112	Null									-0.0362686	0.110797	0.958734	Null	0.0889932	0.114369	0.881789	Null	-2.76109	0.51135	5.26478e-06	Tier1	0.0106976	0.00671038	0.852928	Null									0.00312785	0.0174035	0.991013	Null	-0.00406515	0.0279512	0.997764	Null	0.0552041	0.0181238	0.00779396	Tier1	-0.0217109	0.0263752	0.709154	Null	-0.0560607	0.00884098	2.70304e-08	Tier1
usual_walking_pace_f924_0_0|SCARB2|finngen_R12_I9_AF	usual_walking_pace_f924_0_0	Exercise_Freq	SCARB2	finngen_R12_I9_AF	age_i48_first_reported_atrial_fibrillation_and_flutter_f131350_0_0	I48	C Exposure-marker	-0.348064	0.117219	0.0276936	Tier1	0.0802706	0.108293	0.883944	Null	0.0740784	0.0365799	0.637958	Null									0.0281723	0.0582801	0.939451	Null	-0.0171684	0.151337	0.991208	Null	-0.798988	0.229912	0.0128541	Tier1	0.0106976	0.00671038	0.852928	Null									0.00312785	0.0174035	0.991013	Null	-0.00406515	0.0279512	0.997764	Null	0.00122282	0.0100259	0.941	Null	-0.00913357	0.0105688	0.686555	Null	-0.00968682	0.00369707	0.0922891	Null
usual_walking_pace_f924_0_0|SCARB2|finngen_R12_I9_CEREBDOTH	usual_walking_pace_f924_0_0	Exercise_Freq	SCARB2	finngen_R12_I9_CEREBDOTH	age_i67_first_reported_other_cerebrovascular_diseases_f131374_0_0	I67	C Exposure-marker	-0.348064	0.117219	0.0276936	Tier1	0.0802706	0.108293	0.883944	Null	-0.0138152	0.118915	0.994112	Null									0.169443	0.215816	0.88335	Null	0.118556	0.275689	0.953679	Null	-1.5053	0.403319	0.0058974	Tier1	0.0106976	0.00671038	0.852928	Null									0.00312785	0.0174035	0.991013	Null	-0.00406515	0.0279512	0.997764	Null
usual_walking_pace_f924_0_0|SCARB2|finngen_R12_I9_HEARTFAIL	usual_walking_pace_f924_0_0	Exercise_Freq	SCARB2	finngen_R12_I9_HEARTFAIL	age_i50_first_reported_heart_failure_f131354_0_0	I50	C Exposure-marker	-0.348064	0.117219	0.0276936	Tier1	0.0802706	0.108293	0.883944	Null	-0.0268316	0.0403158	0.971199	Null									-0.00966989	0.0578155	0.979712	Null	0.0220211	0.0963505	0.979607	Null	-0.966266	0.142117	1.84705e-09	Tier1	0.0106976	0.00671038	0.852928	Null									0.00312785	0.0174035	0.991013	Null	-0.00406515	0.0279512	0.997764	Null	0.026172	0.0380882	0.625115	Null	0.00322795	0.0407019	0.980426	Null	-0.0116179	0.0122719	0.720893	Null
usual_walking_pace_f924_0_0|SCARB2|finngen_R12_I9_HEARTFAIL_AND_CHD	usual_walking_pace_f924_0_0	Exercise_Freq	SCARB2	finngen_R12_I9_HEARTFAIL_AND_CHD	age_i50_first_reported_heart_failure_f131354_0_0	I50	C Exposure-marker	-0.348064	0.117219	0.0276936	Tier1	0.0802706	0.108293	0.883944	Null	0.0463378	0.0722966	0.975907	Null									0.0441948	0.0867664	0.939355	Null	0.116546	0.117672	0.842661	Null	-1.10564	0.204002	4.84571e-06	Tier1	0.0106976	0.00671038	0.852928	Null									0.00312785	0.0174035	0.991013	Null	-0.00406515	0.0279512	0.997764	Null	-0.0235694	0.0221148	0.424664	Null	0.00951694	0.0253622	0.893392	Null	-0.00737452	0.00836551	0.743736	Null
usual_walking_pace_f924_0_0|SCARB2|finngen_R12_I9_HEARTFAIL_AND_OVERWEIGHT	usual_walking_pace_f924_0_0	Exercise_Freq	SCARB2	finngen_R12_I9_HEARTFAIL_AND_OVERWEIGHT	age_i50_first_reported_heart_failure_f131354_0_0	I50	C Exposure-marker	-0.348064	0.117219	0.0276936	Tier1	0.0802706	0.108293	0.883944	Null	0.04121	0.045484	0.952504	Null									0.00490249	0.0943867	0.995375	Null	0.0396071	0.112488	0.967158	Null	-0.793592	0.167228	0.000117802	Tier1	0.0106976	0.00671038	0.852928	Null									0.00312785	0.0174035	0.991013	Null	-0.00406515	0.0279512	0.997764	Null	0.024829	0.043229	0.690012	Null	0.00315255	0.0387948	0.979902	Null	0.00175992	0.0110431	0.964188	Null
usual_walking_pace_f924_0_0|SCARB2|finngen_R12_J10_PNEUMONIA	usual_walking_pace_f924_0_0	Exercise_Freq	SCARB2	finngen_R12_J10_PNEUMONIA	age_j18_first_reported_pneumonia_organism_unspecified_f131456_0_0	J18	C Exposure-marker	-0.348064	0.117219	0.0276936	Tier1	0.0802706	0.108293	0.883944	Null	0.0179148	0.0240791	0.959094	Null									-0.0208462	0.0377954	0.935417	Null	0.0457231	0.0704837	0.9098	Null	-0.384178	0.0942606	0.00173281	Tier1	0.0106976	0.00671038	0.852928	Null									0.00312785	0.0174035	0.991013	Null	-0.00406515	0.0279512	0.997764	Null	-0.0534353	0.0864606	0.665673	Null	0.00118701	0.0759475	0.996946	Null	-0.0189485	0.0416115	0.890542	Null
usual_walking_pace_f924_0_0|SCARB2|finngen_R12_M13_GOUT	usual_walking_pace_f924_0_0	Exercise_Freq	SCARB2	finngen_R12_M13_GOUT	age_m10_first_reported_gout_f131858_0_0	M10	C Exposure-marker	-0.348064	0.117219	0.0276936	Tier1	0.0802706	0.108293	0.883944	Null	-0.0180055	0.0572872	0.994112	Null									0.291976	0.135693	0.406997	Null	-0.01262	0.368971	0.997512	Null	-0.901785	0.267666	0.0172365	Tier1	0.0106976	0.00671038	0.852928	Null									0.00312785	0.0174035	0.991013	Null	-0.00406515	0.0279512	0.997764	Null	0.00354571	0.0129466	0.8587	Null	-0.0238211	0.0121223	0.186816	Null	0.0049906	0.00291033	0.36901	Null
usual_walking_pace_f924_0_0|SCARB2|finngen_R12_N14_ACUTERENFAIL	usual_walking_pace_f924_0_0	Exercise_Freq	SCARB2	finngen_R12_N14_ACUTERENFAIL	age_n17_first_reported_acute_renal_failure_f132030_0_0	N17	C Exposure-marker	-0.348064	0.117219	0.0276936	Tier1	0.0802706	0.108293	0.883944	Null	0.0215956	0.0924176	0.994112	Null									0.331759	0.188438	0.582028	Null	0.0914514	0.186582	0.944698	Null	-0.787992	0.254898	0.035643	Tier1	0.0106976	0.00671038	0.852928	Null									0.00312785	0.0174035	0.991013	Null	-0.00406515	0.0279512	0.997764	Null	0.385922	0.0745222	3.07986e-06	Suggestive	-0.0393463	0.0805927	0.850269	Null				Null
usual_walking_pace_f924_0_0|SCARB2|finngen_R12_N14_CHRONKIDNEYDIS	usual_walking_pace_f924_0_0	Exercise_Freq	SCARB2	finngen_R12_N14_CHRONKIDNEYDIS	age_n18_first_reported_chronic_renal_failure_f132032_0_0	N18	C Exposure-marker	-0.348064	0.117219	0.0276936	Tier1	0.0802706	0.108293	0.883944	Null	-0.0098364	0.078902	0.994112	Null									0.51095	0.411675	0.767136	Null	0.191222	0.274404	0.898293	Null	-0.848196	0.239423	0.0104079	Tier1	0.0106976	0.00671038	0.852928	Null									0.00312785	0.0174035	0.991013	Null	-0.00406515	0.0279512	0.997764	Null	0.143387	0.0644456	0.0607886	Null	-0.011573	0.0480911	0.931812	Null	-0.0381082	0.0101208	0.0046343	Tier1
usual_walking_pace_f924_0_0|SCARB2|finngen_R12_T2D	usual_walking_pace_f924_0_0	Exercise_Freq	SCARB2	finngen_R12_T2D	age_e11_first_reported_non_insulin_dependent_diabetes_mellitus_f130708_0_0	E11	C Exposure-marker	-0.348064	0.117219	0.0276936	Tier1	0.0802706	0.108293	0.883944	Null	0.00892667	0.0262502	0.994112	Null									-0.101113	0.0688166	0.682839	Null	-0.0740289	0.0578508	0.78574	Null	-1.60702	0.293653	3.77111e-06	Tier1	0.0106976	0.00671038	0.852928	Null									0.00312785	0.0174035	0.991013	Null	-0.00406515	0.0279512	0.997764	Null	0.0206543	0.0120516	0.163574	Null	0.000114073	0.0110435	0.996946	Null	-0.0168955	0.00478521	0.00934564	Tier1
usual_walking_pace_f924_0_0|SCARB2|finngen_R12_T2D_WIDE	usual_walking_pace_f924_0_0	Exercise_Freq	SCARB2	finngen_R12_T2D_WIDE	age_e11_first_reported_non_insulin_dependent_diabetes_mellitus_f130708_0_0	E11	C Exposure-marker	-0.348064	0.117219	0.0276936	Tier1	0.0802706	0.108293	0.883944	Null	0.0413537	0.0357671	0.921232	Null									-0.0828778	0.0711665	0.790572	Null	0.0276949	0.161651	0.985627	Null	-1.70064	0.304411	2.20882e-06	Tier1	0.0106976	0.00671038	0.852928	Null									0.00312785	0.0174035	0.991013	Null	-0.00406515	0.0279512	0.997764	Null	0.0165184	0.0113115	0.247966	Null	-0.00367529	0.0106478	0.900403	Null	-0.016446	0.00490018	0.0155231	Tier1
alcohol_intake_frequency_f1558_0_0|SCG3|finngen_R12_T2D	alcohol_intake_frequency_f1558_0_0	Alcohol	SCG3	finngen_R12_T2D	age_e11_first_reported_non_insulin_dependent_diabetes_mellitus_f130708_0_0	E11	E Disease-liability (D->P)	0.155345	0.10069	0.338706	Null	0.464964	0.152586	0.126754	Null	-0.0299667	0.015607	0.674153	Null			-0.0243367	0.0305321	0.971721	Null			-0.0818569	0.0491972	0.612254	Null	-0.0307301	0.165402	0.984611	Null	-0.586322	0.267878	0.206135	Null	0.0016584	0.00544933	0.998501	Null			0.00175207	0.00440706	0.997513	Null			0.0137248	0.0125695	0.848921	Null	0.0519396	0.0373978	0.894022	Null	-0.0245622	0.0124532	0.101437	Null	-0.0544903	0.015445	0.0041663	Tier1	-0.0248776	0.00672112	0.00550628	Tier1
alcohol_intake_frequency_f1558_0_0|SCG3|finngen_R12_T2D_WIDE	alcohol_intake_frequency_f1558_0_0	Alcohol	SCG3	finngen_R12_T2D_WIDE	age_e11_first_reported_non_insulin_dependent_diabetes_mellitus_f130708_0_0	E11	E Disease-liability (D->P)	0.155345	0.10069	0.338706	Null	0.464964	0.152586	0.126754	Null	-0.0213409	0.016183	0.90146	Null			-0.0304816	0.0287051	0.942646	Null			-0.120333	0.058606	0.445619	Null	-0.0739411	0.171983	0.953679	Null	-0.68482	0.29134	0.160294	Null	0.0016584	0.00544933	0.998501	Null			0.00175207	0.00440706	0.997513	Null			0.0137248	0.0125695	0.848921	Null	0.0519396	0.0373978	0.894022	Null	-0.0361083	0.0140863	0.0281413	Tier1plus	-0.0481588	0.0166003	0.0249303	Tier1plus	-0.0247527	0.00660779	0.00490528	Tier1
never_eat_eggs_dairy_wheat_sugar_f6144_0_0.multi_Sugar_or_foods.drinks_containing_sugar|SCG3|finngen_R12_T2D	never_eat_eggs_dairy_wheat_sugar_f6144_0_0.multi_Sugar_or_foods.drinks_containing_sugar	Diet_Weekly	SCG3	finngen_R12_T2D	age_e11_first_reported_non_insulin_dependent_diabetes_mellitus_f130708_0_0	E11	E Disease-liability (D->P)	0.0997016	0.0771808	0.445873	Null	0.0313504	0.116282	0.9659	Null	-0.0299667	0.015607	0.674153	Null			-0.0243367	0.0305321	0.971721	Null			-0.0818569	0.0491972	0.612254	Null	-0.0307301	0.165402	0.984611	Null	1.28084	0.750733	0.390909	Null	0.00786875	0.0166798	0.998501	Null			0.0231758	0.0134868	0.830442	Null			-0.0501439	0.0350807	0.766432	Null	-0.0719584	0.0311773	0.590334	Null	-0.0245622	0.0124532	0.101437	Null	-0.0544903	0.015445	0.0041663	Tier1	0.134069	0.0112228	5.80062e-30	Tier1
never_eat_eggs_dairy_wheat_sugar_f6144_0_0.multi_Sugar_or_foods.drinks_containing_sugar|SCG3|finngen_R12_T2D_WIDE	never_eat_eggs_dairy_wheat_sugar_f6144_0_0.multi_Sugar_or_foods.drinks_containing_sugar	Diet_Weekly	SCG3	finngen_R12_T2D_WIDE	age_e11_first_reported_non_insulin_dependent_diabetes_mellitus_f130708_0_0	E11	E Disease-liability (D->P)	0.0997016	0.0771808	0.445873	Null	0.0313504	0.116282	0.9659	Null	-0.0213409	0.016183	0.90146	Null			-0.0304816	0.0287051	0.942646	Null			-0.120333	0.058606	0.445619	Null	-0.0739411	0.171983	0.953679	Null	1.36891	0.746152	0.336358	Null	0.00786875	0.0166798	0.998501	Null			0.0231758	0.0134868	0.830442	Null			-0.0501439	0.0350807	0.766432	Null	-0.0719584	0.0311773	0.590334	Null	-0.0361083	0.0140863	0.0281413	Tier1plus	-0.0481588	0.0166003	0.0249303	Tier1plus	0.13114	0.0124736	4.56623e-23	Tier1
smoking_status_f20116_0_0_Never|SCG3|finngen_R12_E4_OBESITY	smoking_status_f20116_0_0_Never	Smoking	SCG3	finngen_R12_E4_OBESITY	age_e66_first_reported_obesity_f130792_0_0	E66	C Exposure-marker	0.108946	0.0257594	0.000772162	Tier1	0.0689863	0.0409217	0.595008	Null	-0.011274	0.0279619	0.994112	Null			0.00977898	0.0290822	0.990183	Null			-0.0671776	0.0704144	0.840814	Null	-0.185134	0.230361	0.875923	Null	-0.270845	0.0623924	0.000642891	Tier1	-0.0216683	0.0131712	0.838376	Null			-0.0276312	0.0110161	0.580682	Null			-0.065369	0.0385054	0.697046	Null	-0.0163016	0.0349022	0.991894	Null	-0.0970626	0.0214862	5.13386e-05	Suggestive	-0.152445	0.0226316	1.03724e-09	Suggestive	-0.0848713	0.0248601	0.0132499	Tier1
smoking_status_f20116_0_0_Never|SCG3|finngen_R12_E4_OBESITYCAL	smoking_status_f20116_0_0_Never	Smoking	SCG3	finngen_R12_E4_OBESITYCAL	age_e66_first_reported_obesity_f130792_0_0	E66	C Exposure-marker	0.108946	0.0257594	0.000772162	Tier1	0.0689863	0.0409217	0.595008	Null	0.00936702	0.0309688	0.994112	Null			0.0135451	0.0299056	0.990183	Null			-0.0442877	0.0761729	0.932571	Null	-0.184748	0.231244	0.875923	Null	-0.278448	0.0656449	0.000907075	Tier1	-0.0216683	0.0131712	0.838376	Null			-0.0276312	0.0110161	0.580682	Null			-0.065369	0.0385054	0.697046	Null	-0.0163016	0.0349022	0.991894	Null	-0.110973	0.0224463	8.951e-06	Suggestive	-0.175951	0.0235841	1.0107e-11	Suggestive	-0.105192	0.0284929	0.00558226	Tier1
smoking_status_f20116_0_0_Never|SCG3|finngen_R12_E4_OBESITYNAS	smoking_status_f20116_0_0_Never	Smoking	SCG3	finngen_R12_E4_OBESITYNAS	age_e66_first_reported_obesity_f130792_0_0	E66	C Exposure-marker	0.108946	0.0257594	0.000772162	Tier1	0.0689863	0.0409217	0.595008	Null	-0.0202714	0.0267129	0.959094	Null			-0.017398	0.0353754	0.990183	Null			-0.156745	0.0881667	0.57934	Null	-0.195136	0.266103	0.889558	Null	-0.337326	0.073677	0.000244994	Tier1	-0.0216683	0.0131712	0.838376	Null			-0.0276312	0.0110161	0.580682	Null			-0.065369	0.0385054	0.697046	Null	-0.0163016	0.0349022	0.991894	Null	-0.0935786	0.0224296	0.000192815	Suggestive	-0.163098	0.025208	5.39101e-09	Suggestive	-0.103654	0.0278571	0.00519127	Tier1
smoking_status_f20116_0_0_Never|SCG3|finngen_R12_T2D_WIDE	smoking_status_f20116_0_0_Never	Smoking	SCG3	finngen_R12_T2D_WIDE	age_e11_first_reported_non_insulin_dependent_diabetes_mellitus_f130708_0_0	E11	B Biomarker	0.108946	0.0257594	0.000772162	Tier1	0.0689863	0.0409217	0.595008	Null	-0.0213409	0.016183	0.90146	Null			-0.0304816	0.0287051	0.942646	Null			-0.120333	0.058606	0.445619	Null	-0.0739411	0.171983	0.953679	Null	-0.15794	0.0426516	0.00647335	Tier1	-0.0216683	0.0131712	0.838376	Null			-0.0276312	0.0110161	0.580682	Null			-0.065369	0.0385054	0.697046	Null	-0.0163016	0.0349022	0.991894	Null	-0.0361083	0.0140863	0.0281413	Tier1plus	-0.0481588	0.0166003	0.0249303	Tier1plus	-0.0106849	0.0107787	0.705105	Null
snoring_f1210_0_0_No|SCG3|finngen_R12_T2D	snoring_f1210_0_0_No	Sleep	SCG3	finngen_R12_T2D	age_e11_first_reported_non_insulin_dependent_diabetes_mellitus_f130708_0_0	E11	E Disease-liability (D->P)	-0.0396132	0.0582329	0.725863	Null	0.17979	0.0690759	0.245038	Null	-0.0299667	0.015607	0.674153	Null			-0.0243367	0.0305321	0.971721	Null			-0.0818569	0.0491972	0.612254	Null	-0.0307301	0.165402	0.984611	Null	-0.333	0.157606	0.23357	Null	-0.0191648	0.0356761	0.998501	Null			-0.00271102	0.0160463	0.997513	Null			-0.031046	0.0214338	0.758151	Null	0.030817	0.0362133	0.963905	Null	-0.0245622	0.0124532	0.101437	Null	-0.0544903	0.015445	0.0041663	Tier1	-0.0333105	0.0110196	0.0373369	Tier1
past_tobacco_smoking_f1249_0_0|SCGB1A1|finngen_R12_ILD_ENDPOINTS	past_tobacco_smoking_f1249_0_0	Smoking	SCGB1A1	finngen_R12_ILD_ENDPOINTS	age_j84_first_reported_other_interstitial_pulmonary_diseases_f131528_0_0	J84	C Exposure-marker	-0.309202	0.0958246	0.0149438	Tier1	-0.0199746	0.0922761	0.970336	Null	0.0275237	0.0570109	0.994112	Null									0.117779	0.0889407	0.742432	Null	-0.0746957	0.0919891	0.874803	Null	0.789799	0.258053	0.0374245	Tier1	0.0209293	0.0236758	0.977648	Null									-0.000614011	0.00701212	0.995208	Null	0.00488796	0.0101525	0.989971	Null	0.0430404	0.0242914	0.14768	Null	0.00040175	0.0166083	0.995439	Null	0.00379962	0.0036413	0.682511	Null
ever_smoked_f20160_0_0|SCGB3A2|finngen_R12_E4_OBESITY	ever_smoked_f20160_0_0	Smoking	SCGB3A2	finngen_R12_E4_OBESITY	age_e66_first_reported_obesity_f130792_0_0	E66	E Disease-liability (D->P)	0.0803326	0.0425221	0.21645	Null					0.0191163	0.0403207	0.994112	Null									-0.0182789	0.0440017	0.947066	Null					0.133224	0.0837485	0.437822	Null	-0.013387	0.0188432	0.993255	Null									-0.0199513	0.029756	0.938898	Null					-0.0787829	0.020039	0.000463215	Tier1					0.0672067	0.0218498	0.0330186	Tier1
pack_years_of_smoking_f20161_0_0|SCGB3A2|finngen_R12_E4_OBESITY	pack_years_of_smoking_f20161_0_0	Smoking	SCGB3A2	finngen_R12_E4_OBESITY	age_e66_first_reported_obesity_f130792_0_0	E66	E Disease-liability (D->P)	0.174828	0.0847362	0.166203	Null					0.0191163	0.0403207	0.994112	Null									-0.0182789	0.0440017	0.947066	Null					0.92956	0.168758	3.12872e-06	Tier1	0.00448899	0.00664191	0.996344	Null									-0.00344819	0.0100126	0.978171	Null					-0.0787829	0.020039	0.000463215	Tier1					0.0390864	0.00949617	0.00148045	Tier1
smoking_status_f20116_0_0_Never|SCGB3A2|finngen_R12_E4_OBESITY	smoking_status_f20116_0_0_Never	Smoking	SCGB3A2	finngen_R12_E4_OBESITY	age_e66_first_reported_obesity_f130792_0_0	E66	E Disease-liability (D->P)	0.0201669	0.031748	0.745955	Null					0.0191163	0.0403207	0.994112	Null									-0.0182789	0.0440017	0.947066	Null					-0.270845	0.0623924	0.000642891	Tier1	0.0136333	0.0186703	0.993098	Null									0.0264897	0.0303863	0.901212	Null					-0.0787829	0.020039	0.000463215	Tier1					-0.0848713	0.0248601	0.0132499	Tier1
smoking_status_f20116_0_0_Previous|SCGB3A2|finngen_R12_E4_OBESITY	smoking_status_f20116_0_0_Previous	Smoking	SCGB3A2	finngen_R12_E4_OBESITY	age_e66_first_reported_obesity_f130792_0_0	E66	E Disease-liability (D->P)	0.0214133	0.0790837	0.901051	Null					0.0191163	0.0403207	0.994112	Null									-0.0182789	0.0440017	0.947066	Null					0.19946	0.0951509	0.237978	Null	-0.00851128	0.0194782	0.998501	Null									-0.0498449	0.0300542	0.704922	Null					-0.0787829	0.020039	0.000463215	Tier1					0.0657613	0.0203528	0.0220903	Tier1
age_first_had_sexual_intercourse_f2139_0_0|SCLY|finngen_R12_AUD	age_first_had_sexual_intercourse_f2139_0_0	Sexual_Factors	SCLY	finngen_R12_AUD	age_f10_first_reported_mental_and_behavioural_disorders_due_to_use_of_alcohol_f130854_0_0	F10	C Exposure-marker	-0.175179	0.0454573	0.00262954	Tier1					-0.00673559	0.134507	0.996243	Null									0.0496902	0.101049	0.939451	Null					-0.92822	0.0903463	3.58473e-22	Tier1	-0.00362327	0.0123797	0.998501	Null									0.00699559	0.0315863	0.991013	Null					0.0400292	0.0229247	0.154743	Null					-0.0575221	0.0604202	0.71895	Null
age_first_had_sexual_intercourse_f2139_0_0|SCLY|finngen_R12_AUD_SWEDISH	age_first_had_sexual_intercourse_f2139_0_0	Sexual_Factors	SCLY	finngen_R12_AUD_SWEDISH	age_f10_first_reported_mental_and_behavioural_disorders_due_to_use_of_alcohol_f130854_0_0	F10	C Exposure-marker	-0.175179	0.0454573	0.00262954	Tier1					-0.0105579	0.137255	0.994838	Null									0.167472	0.0906344	0.548616	Null					-0.838	0.0741807	7.40638e-27	Tier1	-0.00362327	0.0123797	0.998501	Null									0.00699559	0.0315863	0.991013	Null					0.0813627	0.0327155	0.0335786	Suggestive					-0.10221	0.0334034	0.0341028	Tier1
age_first_had_sexual_intercourse_f2139_0_0|SCLY|finngen_R12_E4_LIPOPROT	age_first_had_sexual_intercourse_f2139_0_0	Sexual_Factors	SCLY	finngen_R12_E4_LIPOPROT	age_e78_first_reported_disorders_of_lipoprotein_metabolism_and_other_lipidaemias_f130814_0_0	E78	C Exposure-marker	-0.175179	0.0454573	0.00262954	Tier1					0.0115846	0.0559077	0.994112	Null									-0.0799027	0.120413	0.911606	Null					-0.259033	0.0482573	6.02244e-06	Tier1	-0.00362327	0.0123797	0.998501	Null									0.00699559	0.0315863	0.991013	Null					0.0281673	0.0304901	0.496581	Null					-0.00042435	0.0064741	0.982303	Null
age_first_had_sexual_intercourse_f2139_0_0|SCLY|finngen_R12_E4_OBESITY	age_first_had_sexual_intercourse_f2139_0_0	Sexual_Factors	SCLY	finngen_R12_E4_OBESITY	age_e66_first_reported_obesity_f130792_0_0	E66	B Biomarker	-0.175179	0.0454573	0.00262954	Tier1					-0.00441201	0.0450227	0.994112	Null									-0.140396	0.0650997	0.406997	Null					-0.811106	0.0964662	1.19195e-14	Tier1	-0.00362327	0.0123797	0.998501	Null									0.00699559	0.0315863	0.991013	Null					0.0393685	0.0168604	0.0477604	Tier1					-0.0341071	0.0133484	0.106721	Null
age_first_had_sexual_intercourse_f2139_0_0|SCLY|finngen_R12_E4_OBESITYCAL	age_first_had_sexual_intercourse_f2139_0_0	Sexual_Factors	SCLY	finngen_R12_E4_OBESITYCAL	age_e66_first_reported_obesity_f130792_0_0	E66	C Exposure-marker	-0.175179	0.0454573	0.00262954	Tier1					0.0130271	0.0527924	0.994112	Null									-0.111494	0.0710503	0.644715	Null					-0.858292	0.0999442	2.68088e-15	Tier1	-0.00362327	0.0123797	0.998501	Null									0.00699559	0.0315863	0.991013	Null					0.0563672	0.0205797	0.0180133	Suggestive					-0.0231837	0.0163341	0.498999	Null
age_first_had_sexual_intercourse_f2139_0_0|SCLY|finngen_R12_E4_OBESITYNAS	age_first_had_sexual_intercourse_f2139_0_0	Sexual_Factors	SCLY	finngen_R12_E4_OBESITYNAS	age_e66_first_reported_obesity_f130792_0_0	E66	C Exposure-marker	-0.175179	0.0454573	0.00262954	Tier1					-0.0247779	0.0621117	0.994112	Null									-0.212999	0.0989136	0.406997	Null					-0.920873	0.117222	9.82127e-13	Tier1	-0.00362327	0.0123797	0.998501	Null									0.00699559	0.0315863	0.991013	Null					0.022556	0.0170283	0.30274	Null					-0.0229642	0.0166918	0.521	Null
age_first_had_sexual_intercourse_f2139_0_0|SCLY|finngen_R12_K11_DISLIVOTH	age_first_had_sexual_intercourse_f2139_0_0	Sexual_Factors	SCLY	finngen_R12_K11_DISLIVOTH	age_k76_first_reported_other_diseases_of_liver_f131670_0_0	K76	C Exposure-marker	-0.175179	0.0454573	0.00262954	Tier1					-0.116661	0.0907094	0.905509	Null									1.77028	0.341425	9.84701e-05	Tier2					-0.40549	0.111989	0.00815008	Tier1	-0.00362327	0.0123797	0.998501	Null									0.00699559	0.0315863	0.991013	Null					0.260044	0.0383829	7.96647e-10	Reverse					-0.00549417	0.0125515	0.897218	Null
age_first_had_sexual_intercourse_f2139_0_0|SCLY|finngen_R12_T2D	age_first_had_sexual_intercourse_f2139_0_0	Sexual_Factors	SCLY	finngen_R12_T2D	age_e11_first_reported_non_insulin_dependent_diabetes_mellitus_f130708_0_0	E11	B Biomarker	-0.175179	0.0454573	0.00262954	Tier1					-0.0151196	0.0390216	0.994112	Null									0.110097	0.100027	0.805917	Null					-0.344761	0.0704401	6.02674e-05	Tier1	-0.00362327	0.0123797	0.998501	Null									0.00699559	0.0315863	0.991013	Null					0.0583788	0.0131106	6.52523e-05	Tier1					-0.0135732	0.00588405	0.169447	Null
age_first_had_sexual_intercourse_f2139_0_0|SCLY|finngen_R12_T2D_WIDE	age_first_had_sexual_intercourse_f2139_0_0	Sexual_Factors	SCLY	finngen_R12_T2D_WIDE	age_e11_first_reported_non_insulin_dependent_diabetes_mellitus_f130708_0_0	E11	B Biomarker	-0.175179	0.0454573	0.00262954	Tier1					-0.00574573	0.03772	0.994112	Null									0.162906	0.11133	0.685807	Null					-0.432064	0.077406	2.23243e-06	Tier1	-0.00362327	0.0123797	0.998501	Null									0.00699559	0.0315863	0.991013	Null					0.0449417	0.0120618	0.000942782	Tier1					-0.0133457	0.00573552	0.163112	Null
bread_type_f1448_0_0_White|SCLY|finngen_R12_E4_OBESITY	bread_type_f1448_0_0_White	Diet_Weekly	SCLY	finngen_R12_E4_OBESITY	age_e66_first_reported_obesity_f130792_0_0	E66	E Disease-liability (D->P)	0.00386295	0.0477804	0.974162	Null					-0.00441201	0.0450227	0.994112	Null									-0.140396	0.0650997	0.406997	Null					-0.665396	0.315926	0.23455	Null	0.00937424	0.0292694	0.998501	Null									0.00535341	0.0636504	0.995227	Null					0.0393685	0.0168604	0.0477604	Tier1					-0.122821	0.0278633	0.000478251	Tier1
bread_type_f1448_0_0_Wholemeal_or_wholegrain|SCLY|finngen_R12_E4_OBESITY	bread_type_f1448_0_0_Wholemeal_or_wholegrain	Diet_Weekly	SCLY	finngen_R12_E4_OBESITY	age_e66_first_reported_obesity_f130792_0_0	E66	E Disease-liability (D->P)	-0.0923875	0.0536442	0.270834	Null					-0.00441201	0.0450227	0.994112	Null									-0.140396	0.0650997	0.406997	Null					0.464588	0.343276	0.541529	Null	-0.0266889	0.025954	0.961611	Null									-0.00379303	0.052261	0.996294	Null					0.0393685	0.0168604	0.0477604	Tier1					0.105033	0.0225933	0.000177852	Tier1
education_score_england_f26414_0_0|SCLY|finngen_R12_E4_OBESITY	education_score_england_f26414_0_0	Deprivation_Indices	SCLY	finngen_R12_E4_OBESITY	age_e66_first_reported_obesity_f130792_0_0	E66	E Disease-liability (D->P)	0.201276	0.139328	0.37936	Null					-0.00441201	0.0450227	0.994112	Null									-0.140396	0.0650997	0.406997	Null					0.716729	0.195203	0.0072003	Tier1	0.00402299	0.0126077	0.998501	Null									-0.0187699	0.018625	0.870951	Null					0.0393685	0.0168604	0.0477604	Tier1					0.0388023	0.00858817	0.000305735	Tier1
education_score_england_f26414_0_0|SCLY|finngen_R12_T2D_WIDE	education_score_england_f26414_0_0	Deprivation_Indices	SCLY	finngen_R12_T2D_WIDE	age_e11_first_reported_non_insulin_dependent_diabetes_mellitus_f130708_0_0	E11	E Disease-liability (D->P)	0.201276	0.139328	0.37936	Null					-0.00574573	0.03772	0.994112	Null									0.162906	0.11133	0.685807	Null					0.583618	0.181828	0.0265665	Tier1	0.00402299	0.0126077	0.998501	Null									-0.0187699	0.018625	0.870951	Null					0.0449417	0.0120618	0.000942782	Tier1					0.0160339	0.0052879	0.0364435	Tier1
employment_score_england_f26412_0_0|SCLY|finngen_R12_E4_OBESITY	employment_score_england_f26412_0_0	Deprivation_Indices	SCLY	finngen_R12_E4_OBESITY	age_e66_first_reported_obesity_f130792_0_0	E66	E Disease-liability (D->P)	0.178639	0.392468	0.824982	Null					-0.00441201	0.0450227	0.994112	Null									-0.140396	0.0650997	0.406997	Null					1.12573	0.383485	0.0507317	Null	0.00357504	0.0113242	0.998501	Null									-0.0263185	0.0172126	0.741779	Null					0.0393685	0.0168604	0.0477604	Tier1					0.0303607	0.00685061	0.000432967	Tier1
health_score_england_f26413_0_0|SCLY|finngen_R12_E4_OBESITY	health_score_england_f26413_0_0	Deprivation_Indices	SCLY	finngen_R12_E4_OBESITY	age_e66_first_reported_obesity_f130792_0_0	E66	E Disease-liability (D->P)	0.94878	0.677201	0.396551	Null					-0.00441201	0.0450227	0.994112	Null									-0.140396	0.0650997	0.406997	Null					-0.385246	0.777749	0.865889	Null	0.00377442	0.0106128	0.998501	Null									-0.0225016	0.0131952	0.694166	Null					0.0393685	0.0168604	0.0477604	Tier1					0.0224168	0.00619814	0.00710598	Tier1
income_score_england_f26411_0_0|SCLY|finngen_R12_E4_OBESITY	income_score_england_f26411_0_0	Deprivation_Indices	SCLY	finngen_R12_E4_OBESITY	age_e66_first_reported_obesity_f130792_0_0	E66	E Disease-liability (D->P)	0.169681	0.304503	0.781183	Null					-0.00441201	0.0450227	0.994112	Null									-0.140396	0.0650997	0.406997	Null					0.983152	0.376897	0.103033	Null	0.00715992	0.0121862	0.998501	Null									-0.0243449	0.018205	0.781846	Null					0.0393685	0.0168604	0.0477604	Tier1					0.03414	0.00769643	0.000429665	Tier1
index_of_multiple_deprivation_england_f26410_0_0|SCLY|finngen_R12_E4_OBESITY	index_of_multiple_deprivation_england_f26410_0_0	Deprivation_Indices	SCLY	finngen_R12_E4_OBESITY	age_e66_first_reported_obesity_f130792_0_0	E66	E Disease-liability (D->P)	0.397619	0.405993	0.587843	Null					-0.00441201	0.0450227	0.994112	Null									-0.140396	0.0650997	0.406997	Null					0.4754	0.590434	0.772554	Null	0.00514698	0.0121001	0.998501	Null									-0.0243492	0.0165007	0.749183	Null					0.0393685	0.0168604	0.0477604	Tier1					0.030785	0.00757122	0.00169868	Tier1
major_dietary_changes_in_the_last_5_years_f1538_0_0_Yes._because_of_illness|SCLY|finngen_R12_E4_OBESITY	major_dietary_changes_in_the_last_5_years_f1538_0_0_Yes._because_of_illness	Diet_Weekly	SCLY	finngen_R12_E4_OBESITY	age_e66_first_reported_obesity_f130792_0_0	E66	E Disease-liability (D->P)	0.100251	0.0668162	0.35577	Null					-0.00441201	0.0450227	0.994112	Null									-0.140396	0.0650997	0.406997	Null					-0.209366	0.143636	0.496138	Null	0.0982428	0.0400422	0.481302	Null									0.0704624	0.0731063	0.885686	Null					0.0393685	0.0168604	0.0477604	Tier1					0.133419	0.0230583	6.9216e-07	Tier1
major_dietary_changes_in_the_last_5_years_f1538_0_0_Yes._because_of_illness|SCLY|finngen_R12_T2D	major_dietary_changes_in_the_last_5_years_f1538_0_0_Yes._because_of_illness	Diet_Weekly	SCLY	finngen_R12_T2D	age_e11_first_reported_non_insulin_dependent_diabetes_mellitus_f130708_0_0	E11	E Disease-liability (D->P)	0.100251	0.0668162	0.35577	Null					-0.0151196	0.0390216	0.994112	Null									0.110097	0.100027	0.805917	Null					1.49685	0.52028	0.0585413	Null	0.0982428	0.0400422	0.481302	Null									0.0704624	0.0731063	0.885686	Null					0.0583788	0.0131106	6.52523e-05	Tier1					0.254308	0.0149794	2.58199e-61	Tier1
major_dietary_changes_in_the_last_5_years_f1538_0_0_Yes._because_of_illness|SCLY|finngen_R12_T2D_WIDE	major_dietary_changes_in_the_last_5_years_f1538_0_0_Yes._because_of_illness	Diet_Weekly	SCLY	finngen_R12_T2D_WIDE	age_e11_first_reported_non_insulin_dependent_diabetes_mellitus_f130708_0_0	E11	E Disease-liability (D->P)	0.100251	0.0668162	0.35577	Null					-0.00574573	0.03772	0.994112	Null									0.162906	0.11133	0.685807	Null					1.60343	0.51119	0.0320489	Reverse	0.0982428	0.0400422	0.481302	Null									0.0704624	0.0731063	0.885686	Null					0.0449417	0.0120618	0.000942782	Tier1					0.247799	0.0145268	1.29769e-61	Tier1
nap_during_day_f1190_0_0|SCLY|finngen_R12_T2D	nap_during_day_f1190_0_0	Sleep	SCLY	finngen_R12_T2D	age_e11_first_reported_non_insulin_dependent_diabetes_mellitus_f130708_0_0	E11	E Disease-liability (D->P)	0.075675	0.079783	0.602465	Null					-0.0151196	0.0390216	0.994112	Null									0.110097	0.100027	0.805917	Null					0.358745	0.13014	0.0743919	Null	0.00725788	0.00903313	0.987363	Null									0.0094171	0.0184312	0.956261	Null					0.0583788	0.0131106	6.52523e-05	Tier1					0.0121058	0.00405967	0.0402948	Tier1
pack_years_of_smoking_f20161_0_0|SCLY|finngen_R12_E4_OBESITY	pack_years_of_smoking_f20161_0_0	Smoking	SCLY	finngen_R12_E4_OBESITY	age_e66_first_reported_obesity_f130792_0_0	E66	E Disease-liability (D->P)	0.169891	0.0710263	0.0946727	Null					-0.00441201	0.0450227	0.994112	Null									-0.140396	0.0650997	0.406997	Null					0.92956	0.168758	3.12872e-06	Tier1	-0.00584288	0.00914344	0.997594	Null									0.0154585	0.0221554	0.937841	Null					0.0393685	0.0168604	0.0477604	Tier1					0.0390864	0.00949617	0.00148045	Tier1
past_tobacco_smoking_f1249_0_0|SCLY|finngen_R12_AUD	past_tobacco_smoking_f1249_0_0	Smoking	SCLY	finngen_R12_AUD	age_f10_first_reported_mental_and_behavioural_disorders_due_to_use_of_alcohol_f130854_0_0	F10	C Exposure-marker	0.267285	0.0893979	0.0263872	Tier1					-0.00673559	0.134507	0.996243	Null									0.0496902	0.101049	0.939451	Null					0.582954	0.169118	0.014028	Tier1	-0.0129204	0.00984443	0.911787	Null									0.0199183	0.0291916	0.93886	Null					0.0400292	0.0229247	0.154743	Null					0.0321683	0.0742469	0.897218	Null
past_tobacco_smoking_f1249_0_0|SCLY|finngen_R12_AUD_SWEDISH	past_tobacco_smoking_f1249_0_0	Smoking	SCLY	finngen_R12_AUD_SWEDISH	age_f10_first_reported_mental_and_behavioural_disorders_due_to_use_of_alcohol_f130854_0_0	F10	C Exposure-marker	0.267285	0.0893979	0.0263872	Tier1					-0.0105579	0.137255	0.994838	Null									0.167472	0.0906344	0.548616	Null					0.718538	0.14995	9.461e-05	Tier1	-0.0129204	0.00984443	0.911787	Null									0.0199183	0.0291916	0.93886	Null					0.0813627	0.0327155	0.0335786	Suggestive					0.038591	0.0232959	0.398956	Null
past_tobacco_smoking_f1249_0_0|SCLY|finngen_R12_E4_OBESITY	past_tobacco_smoking_f1249_0_0	Smoking	SCLY	finngen_R12_E4_OBESITY	age_e66_first_reported_obesity_f130792_0_0	E66	E Disease-liability (D->P)	0.267285	0.0893979	0.0263872	Tier1					-0.00441201	0.0450227	0.994112	Null									-0.140396	0.0650997	0.406997	Null					0.505804	0.21151	0.149165	Null	-0.0129204	0.00984443	0.911787	Null									0.0199183	0.0291916	0.93886	Null					0.0393685	0.0168604	0.0477604	Tier1					0.0335171	0.00892841	0.00478688	Tier1
smoking_status_f20116_0_0_Never|SCLY|finngen_R12_AUD	smoking_status_f20116_0_0_Never	Smoking	SCLY	finngen_R12_AUD	age_f10_first_reported_mental_and_behavioural_disorders_due_to_use_of_alcohol_f130854_0_0	F10	C Exposure-marker	-0.0965604	0.0319685	0.0246843	Tier1					-0.00673559	0.134507	0.996243	Null									0.0496902	0.101049	0.939451	Null					-0.514715	0.0515061	5.91341e-21	Tier1	0.0126588	0.0256416	0.998501	Null									-0.0279197	0.0633777	0.967419	Null					0.0400292	0.0229247	0.154743	Null					-0.117512	0.208095	0.861506	Null
smoking_status_f20116_0_0_Never|SCLY|finngen_R12_AUD_SWEDISH	smoking_status_f20116_0_0_Never	Smoking	SCLY	finngen_R12_AUD_SWEDISH	age_f10_first_reported_mental_and_behavioural_disorders_due_to_use_of_alcohol_f130854_0_0	F10	C Exposure-marker	-0.0965604	0.0319685	0.0246843	Tier1					-0.0105579	0.137255	0.994838	Null									0.167472	0.0906344	0.548616	Null					-0.486695	0.0437176	4.30016e-26	Tier1	0.0126588	0.0256416	0.998501	Null									-0.0279197	0.0633777	0.967419	Null					0.0813627	0.0327155	0.0335786	Suggestive					-0.156378	0.0685243	0.174593	Null
smoking_status_f20116_0_0_Never|SCLY|finngen_R12_E4_LIPOPROT	smoking_status_f20116_0_0_Never	Smoking	SCLY	finngen_R12_E4_LIPOPROT	age_e78_first_reported_disorders_of_lipoprotein_metabolism_and_other_lipidaemias_f130814_0_0	E78	C Exposure-marker	-0.0965604	0.0319685	0.0246843	Tier1					0.0115846	0.0559077	0.994112	Null									-0.0799027	0.120413	0.911606	Null					-0.102552	0.0294612	0.0126413	Tier1	0.0126588	0.0256416	0.998501	Null									-0.0279197	0.0633777	0.967419	Null					0.0281673	0.0304901	0.496581	Null					-0.00398598	0.0119038	0.922647	Null
smoking_status_f20116_0_0_Never|SCLY|finngen_R12_E4_OBESITY	smoking_status_f20116_0_0_Never	Smoking	SCLY	finngen_R12_E4_OBESITY	age_e66_first_reported_obesity_f130792_0_0	E66	E Disease-liability (D->P)	-0.0965604	0.0319685	0.0246843	Tier1					-0.00441201	0.0450227	0.994112	Null									-0.140396	0.0650997	0.406997	Null					-0.270845	0.0623924	0.000642891	Tier1	0.0126588	0.0256416	0.998501	Null									-0.0279197	0.0633777	0.967419	Null					0.0393685	0.0168604	0.0477604	Tier1					-0.0848713	0.0248601	0.0132499	Tier1
smoking_status_f20116_0_0_Never|SCLY|finngen_R12_E4_OBESITYCAL	smoking_status_f20116_0_0_Never	Smoking	SCLY	finngen_R12_E4_OBESITYCAL	age_e66_first_reported_obesity_f130792_0_0	E66	C Exposure-marker	-0.0965604	0.0319685	0.0246843	Tier1					0.0130271	0.0527924	0.994112	Null									-0.111494	0.0710503	0.644715	Null					-0.278448	0.0656449	0.000907075	Tier1	0.0126588	0.0256416	0.998501	Null									-0.0279197	0.0633777	0.967419	Null					0.0563672	0.0205797	0.0180133	Suggestive					-0.105192	0.0284929	0.00558226	Tier1
smoking_status_f20116_0_0_Never|SCLY|finngen_R12_E4_OBESITYNAS	smoking_status_f20116_0_0_Never	Smoking	SCLY	finngen_R12_E4_OBESITYNAS	age_e66_first_reported_obesity_f130792_0_0	E66	C Exposure-marker	-0.0965604	0.0319685	0.0246843	Tier1					-0.0247779	0.0621117	0.994112	Null									-0.212999	0.0989136	0.406997	Null					-0.337326	0.073677	0.000244994	Tier1	0.0126588	0.0256416	0.998501	Null									-0.0279197	0.0633777	0.967419	Null					0.022556	0.0170283	0.30274	Null					-0.103654	0.0278571	0.00519127	Tier1
smoking_status_f20116_0_0_Never|SCLY|finngen_R12_T2D_WIDE	smoking_status_f20116_0_0_Never	Smoking	SCLY	finngen_R12_T2D_WIDE	age_e11_first_reported_non_insulin_dependent_diabetes_mellitus_f130708_0_0	E11	B Biomarker	-0.0965604	0.0319685	0.0246843	Tier1					-0.00574573	0.03772	0.994112	Null									0.162906	0.11133	0.685807	Null					-0.15794	0.0426516	0.00647335	Tier1	0.0126588	0.0256416	0.998501	Null									-0.0279197	0.0633777	0.967419	Null					0.0449417	0.0120618	0.000942782	Tier1					-0.0106849	0.0107787	0.705105	Null
snoring_f1210_0_0_Yes|SCLY|finngen_R12_E4_OBESITY	snoring_f1210_0_0_Yes	Sleep	SCLY	finngen_R12_E4_OBESITY	age_e66_first_reported_obesity_f130792_0_0	E66	E Disease-liability (D->P)	0.019859	0.0460462	0.833003	Null					-0.00441201	0.0450227	0.994112	Null									-0.140396	0.0650997	0.406997	Null					0.50806	0.222921	0.179146	Null	0.0297631	0.0267968	0.949328	Null									0.00747005	0.0543243	0.99427	Null					0.0393685	0.0168604	0.0477604	Tier1					0.0953527	0.0199793	0.000104778	Tier1
time_spent_watching_television_tv_f1070_0_0|SCLY|finngen_R12_AUD	time_spent_watching_television_tv_f1070_0_0	Exercise_Freq	SCLY	finngen_R12_AUD	age_f10_first_reported_mental_and_behavioural_disorders_due_to_use_of_alcohol_f130854_0_0	F10	C Exposure-marker	0.157876	0.0537504	0.0298672	Tier1					-0.00673559	0.134507	0.996243	Null									0.0496902	0.101049	0.939451	Null					0.483006	0.100374	8.8324e-05	Tier1	0.00563543	0.0113708	0.998501	Null									0.034731	0.0163679	0.554862	Null					0.0400292	0.0229247	0.154743	Null					0.0746504	0.0360522	0.235506	Null
time_spent_watching_television_tv_f1070_0_0|SCLY|finngen_R12_AUD_SWEDISH	time_spent_watching_television_tv_f1070_0_0	Exercise_Freq	SCLY	finngen_R12_AUD_SWEDISH	age_f10_first_reported_mental_and_behavioural_disorders_due_to_use_of_alcohol_f130854_0_0	F10	C Exposure-marker	0.157876	0.0537504	0.0298672	Tier1					-0.0105579	0.137255	0.994838	Null									0.167472	0.0906344	0.548616	Null					0.404332	0.0933271	0.000662934	Tier1	0.00563543	0.0113708	0.998501	Null									0.034731	0.0163679	0.554862	Null					0.0813627	0.0327155	0.0335786	Suggestive					0.0416007	0.0227927	0.327798	Null
time_spent_watching_television_tv_f1070_0_0|SCLY|finngen_R12_E4_LIPOPROT	time_spent_watching_television_tv_f1070_0_0	Exercise_Freq	SCLY	finngen_R12_E4_LIPOPROT	age_e78_first_reported_disorders_of_lipoprotein_metabolism_and_other_lipidaemias_f130814_0_0	E78	C Exposure-marker	0.157876	0.0537504	0.0298672	Tier1					0.0115846	0.0559077	0.994112	Null									-0.0799027	0.120413	0.911606	Null					0.198967	0.0617009	0.0255926	Tier1	0.00563543	0.0113708	0.998501	Null									0.034731	0.0163679	0.554862	Null					0.0281673	0.0304901	0.496581	Null					-0.00186958	0.00636269	0.932598	Null
time_spent_watching_television_tv_f1070_0_0|SCLY|finngen_R12_E4_OBESITY	time_spent_watching_television_tv_f1070_0_0	Exercise_Freq	SCLY	finngen_R12_E4_OBESITY	age_e66_first_reported_obesity_f130792_0_0	E66	E Disease-liability (D->P)	0.157876	0.0537504	0.0298672	Tier1					-0.00441201	0.0450227	0.994112	Null									-0.140396	0.0650997	0.406997	Null					0.659772	0.109271	1.8062e-07	Tier1	0.00563543	0.0113708	0.998501	Null									0.034731	0.0163679	0.554862	Null					0.0393685	0.0168604	0.0477604	Tier1					0.0398402	0.0103295	0.00347154	Tier1
time_spent_watching_television_tv_f1070_0_0|SCLY|finngen_R12_E4_OBESITYCAL	time_spent_watching_television_tv_f1070_0_0	Exercise_Freq	SCLY	finngen_R12_E4_OBESITYCAL	age_e66_first_reported_obesity_f130792_0_0	E66	C Exposure-marker	0.157876	0.0537504	0.0298672	Tier1					0.0130271	0.0527924	0.994112	Null									-0.111494	0.0710503	0.644715	Null					0.782951	0.114433	1.41579e-09	Tier1	0.00563543	0.0113708	0.998501	Null									0.034731	0.0163679	0.554862	Null					0.0563672	0.0205797	0.0180133	Suggestive					0.0248395	0.0119624	0.234055	Null
time_spent_watching_television_tv_f1070_0_0|SCLY|finngen_R12_E4_OBESITYNAS	time_spent_watching_television_tv_f1070_0_0	Exercise_Freq	SCLY	finngen_R12_E4_OBESITYNAS	age_e66_first_reported_obesity_f130792_0_0	E66	C Exposure-marker	0.157876	0.0537504	0.0298672	Tier1					-0.0247779	0.0621117	0.994112	Null									-0.212999	0.0989136	0.406997	Null					0.59303	0.134248	0.000476562	Tier1	0.00563543	0.0113708	0.998501	Null									0.034731	0.0163679	0.554862	Null					0.022556	0.0170283	0.30274	Null					0.0237813	0.0134057	0.346861	Null
time_spent_watching_television_tv_f1070_0_0|SCLY|finngen_R12_T2D	time_spent_watching_television_tv_f1070_0_0	Exercise_Freq	SCLY	finngen_R12_T2D	age_e11_first_reported_non_insulin_dependent_diabetes_mellitus_f130708_0_0	E11	B Biomarker	0.157876	0.0537504	0.0298672	Tier1					-0.0151196	0.0390216	0.994112	Null									0.110097	0.100027	0.805917	Null					0.512343	0.0891709	9.96196e-07	Tier1	0.00563543	0.0113708	0.998501	Null									0.034731	0.0163679	0.554862	Null					0.0583788	0.0131106	6.52523e-05	Tier1					0.0144031	0.00607835	0.152788	Null
time_spent_watching_television_tv_f1070_0_0|SCLY|finngen_R12_T2D_WIDE	time_spent_watching_television_tv_f1070_0_0	Exercise_Freq	SCLY	finngen_R12_T2D_WIDE	age_e11_first_reported_non_insulin_dependent_diabetes_mellitus_f130708_0_0	E11	B Biomarker	0.157876	0.0537504	0.0298672	Tier1					-0.00574573	0.03772	0.994112	Null									0.162906	0.11133	0.685807	Null					0.550944	0.0956323	9.2775e-07	Tier1	0.00563543	0.0113708	0.998501	Null									0.034731	0.0163679	0.554862	Null					0.0449417	0.0120618	0.000942782	Tier1					0.0138182	0.0059156	0.161391	Null
types_of_physical_activity_in_last_4_weeks_f6164_0_0.multi_None_of_the_above|SCLY|finngen_R12_E4_OBESITY	types_of_physical_activity_in_last_4_weeks_f6164_0_0.multi_None_of_the_above	Exercise_Freq	SCLY	finngen_R12_E4_OBESITY	age_e66_first_reported_obesity_f130792_0_0	E66	E Disease-liability (D->P)	0.0460168	0.104092	0.829866	Null					-0.00441201	0.0450227	0.994112	Null									-0.140396	0.0650997	0.406997	Null					0.5107	0.121506	0.00105297	Tier1	0.100467	0.0507611	0.711193	Null									0.0604613	0.0902733	0.938898	Null					0.0393685	0.0168604	0.0477604	Tier1					0.100396	0.0267009	0.00470307	Tier1
usual_walking_pace_f924_0_0|SCLY|finngen_R12_E4_LIPOPROT	usual_walking_pace_f924_0_0	Exercise_Freq	SCLY	finngen_R12_E4_LIPOPROT	age_e78_first_reported_disorders_of_lipoprotein_metabolism_and_other_lipidaemias_f130814_0_0	E78	C Exposure-marker	-0.352709	0.11588	0.0233046	Tier1					0.0115846	0.0559077	0.994112	Null									-0.0799027	0.120413	0.911606	Null					-0.402723	0.131636	0.0374245	Tier1	-0.00710062	0.00949324	0.99281	Null									0.00734673	0.0120218	0.946272	Null					0.0281673	0.0304901	0.496581	Null					0.00123922	0.00519733	0.944424	Null
usual_walking_pace_f924_0_0|SCLY|finngen_R12_E4_OBESITY	usual_walking_pace_f924_0_0	Exercise_Freq	SCLY	finngen_R12_E4_OBESITY	age_e66_first_reported_obesity_f130792_0_0	E66	E Disease-liability (D->P)	-0.352709	0.11588	0.0233046	Tier1					-0.00441201	0.0450227	0.994112	Null									-0.140396	0.0650997	0.406997	Null					-2.33653	0.428792	4.23651e-06	Tier1	-0.00710062	0.00949324	0.99281	Null									0.00734673	0.0120218	0.946272	Null					0.0393685	0.0168604	0.0477604	Tier1					-0.0621707	0.00651485	5.91903e-19	Tier1
usual_walking_pace_f924_0_0|SCLY|finngen_R12_E4_OBESITYCAL	usual_walking_pace_f924_0_0	Exercise_Freq	SCLY	finngen_R12_E4_OBESITYCAL	age_e66_first_reported_obesity_f130792_0_0	E66	C Exposure-marker	-0.352709	0.11588	0.0233046	Tier1					0.0130271	0.0527924	0.994112	Null									-0.111494	0.0710503	0.644715	Null					-2.36362	0.434138	4.2836e-06	Tier1	-0.00710062	0.00949324	0.99281	Null									0.00734673	0.0120218	0.946272	Null					0.0563672	0.0205797	0.0180133	Suggestive					-0.0639643	0.00843125	5.60106e-12	Tier1
usual_walking_pace_f924_0_0|SCLY|finngen_R12_E4_OBESITYNAS	usual_walking_pace_f924_0_0	Exercise_Freq	SCLY	finngen_R12_E4_OBESITYNAS	age_e66_first_reported_obesity_f130792_0_0	E66	C Exposure-marker	-0.352709	0.11588	0.0233046	Tier1					-0.0247779	0.0621117	0.994112	Null									-0.212999	0.0989136	0.406997	Null					-2.76109	0.51135	5.26478e-06	Tier1	-0.00710062	0.00949324	0.99281	Null									0.00734673	0.0120218	0.946272	Null					0.022556	0.0170283	0.30274	Null					-0.0560607	0.00884098	2.70304e-08	Tier1
usual_walking_pace_f924_0_0|SCLY|finngen_R12_T2D	usual_walking_pace_f924_0_0	Exercise_Freq	SCLY	finngen_R12_T2D	age_e11_first_reported_non_insulin_dependent_diabetes_mellitus_f130708_0_0	E11	E Disease-liability (D->P)	-0.352709	0.11588	0.0233046	Tier1					-0.0151196	0.0390216	0.994112	Null									0.110097	0.100027	0.805917	Null					-1.60702	0.293653	3.77111e-06	Tier1	-0.00710062	0.00949324	0.99281	Null									0.00734673	0.0120218	0.946272	Null					0.0583788	0.0131106	6.52523e-05	Tier1					-0.0168955	0.00478521	0.00934564	Tier1
usual_walking_pace_f924_0_0|SCLY|finngen_R12_T2D_WIDE	usual_walking_pace_f924_0_0	Exercise_Freq	SCLY	finngen_R12_T2D_WIDE	age_e11_first_reported_non_insulin_dependent_diabetes_mellitus_f130708_0_0	E11	E Disease-liability (D->P)	-0.352709	0.11588	0.0233046	Tier1					-0.00574573	0.03772	0.994112	Null									0.162906	0.11133	0.685807	Null					-1.70064	0.304411	2.20882e-06	Tier1	-0.00710062	0.00949324	0.99281	Null									0.00734673	0.0120218	0.946272	Null					0.0449417	0.0120618	0.000942782	Tier1					-0.016446	0.00490018	0.0155231	Tier1
usual_walking_pace_f924_0_0|SCPEP1|finngen_R12_T2D	usual_walking_pace_f924_0_0	Exercise_Freq	SCPEP1	finngen_R12_T2D	age_e11_first_reported_non_insulin_dependent_diabetes_mellitus_f130708_0_0	E11	E Disease-liability (D->P)	-0.159353	0.153479	0.558867	Null					-0.0206668	0.0574364	0.994112	Null									-0.013271	0.183268	0.990944	Null					-1.60702	0.293653	3.77111e-06	Tier1	-0.00609863	0.00584502	0.959816	Null									0.00228144	0.0407984	0.997733	Null					0.0343635	0.011657	0.0102091	Tier1					-0.0168955	0.00478521	0.00934564	Tier1
time_spent_watching_television_tv_f1070_0_0|SEL1L|finngen_R12_I9_HEARTFAIL	time_spent_watching_television_tv_f1070_0_0	Exercise_Freq	SEL1L	finngen_R12_I9_HEARTFAIL	age_i50_first_reported_heart_failure_f131354_0_0	I50	C Exposure-marker	0.18285	0.0601221	0.0234246	Tier1																	-0.0320998	0.0523283	0.928909	Null					0.282985	0.0744381	0.00457256	Tier1	-0.0076344	0.00675505	0.944356	Null									0.018033	0.0853449	0.991013	Null					-0.0282238	0.0409265	0.623833	Null					-0.00012513	0.0175237	0.998284	Null
time_spent_watching_television_tv_f1070_0_0|SEL1L|finngen_R12_I9_HEARTFAIL_AND_CHD	time_spent_watching_television_tv_f1070_0_0	Exercise_Freq	SEL1L	finngen_R12_I9_HEARTFAIL_AND_CHD	age_i50_first_reported_heart_failure_f131354_0_0	I50	C Exposure-marker	0.18285	0.0601221	0.0234246	Tier1					0.0600355	0.0399817	0.855823	Null																	0.321194	0.0878083	0.00738664	Tier1	-0.0076344	0.00675505	0.944356	Null									0.018033	0.0853449	0.991013	Null					0.0195604	0.019523	0.457019	Null					-0.00594791	0.00711936	0.760479	Null
time_spent_watching_television_tv_f1070_0_0|SEL1L|finngen_R12_N14_CHRONKIDNEYDIS	time_spent_watching_television_tv_f1070_0_0	Exercise_Freq	SEL1L	finngen_R12_N14_CHRONKIDNEYDIS	age_n18_first_reported_chronic_renal_failure_f132032_0_0	N18	C Exposure-marker	0.18285	0.0601221	0.0234246	Tier1					-0.00742369	0.043309	0.994112	Null									0.0160343	0.0819394	0.977203	Null					0.294417	0.098194	0.0438148	Tier1	-0.0076344	0.00675505	0.944356	Null									0.018033	0.0853449	0.991013	Null					0.0658274	0.0379237	0.157784	Null					0.0281599	0.0142318	0.270202	Null
average_total_household_income_before_tax_f738_0_0|SELE|finngen_R12_E4_OBESITY	average_total_household_income_before_tax_f738_0_0	Deprivation_Indices	SELE	finngen_R12_E4_OBESITY	age_e66_first_reported_obesity_f130792_0_0	E66	E Disease-liability (D->P)	-0.413892	0.0828645	4.64939e-05	Tier1	-0.0995076	0.137015	0.889188	Null	-0.115863	0.0937361	0.912491	Null			-0.0841757	0.0681	0.895232	Null			-0.0331851	0.0209094	0.636186	Null	-0.0120322	0.0127055	0.849677	Null	-0.943695	0.267883	0.0110075	Tier1	-0.00764693	0.0209846	0.998501	Null			-0.00555556	0.0152455	0.997513	Null			-0.00151709	0.00670253	0.991013	Null	0.00244824	0.0041824	0.984741	Null	0.053239	0.0135096	0.000449023	Tier1	0.0285286	0.0163317	0.264813	Null	-0.030109	0.00772393	0.00299429	Tier1
average_total_household_income_before_tax_f738_0_0|SELE|finngen_R12_E4_OBESITYCAL	average_total_household_income_before_tax_f738_0_0	Deprivation_Indices	SELE	finngen_R12_E4_OBESITYCAL	age_e66_first_reported_obesity_f130792_0_0	E66	E Disease-liability (D->P)	-0.413892	0.0828645	4.64939e-05	Tier1	-0.0995076	0.137015	0.889188	Null	-0.0665405	0.109889	0.979788	Null			-0.0483422	0.079835	0.979423	Null			-0.0463447	0.0274099	0.610723	Null	-0.010969	0.0177289	0.917133	Null	-1.00995	0.277639	0.00775418	Tier1	-0.00764693	0.0209846	0.998501	Null			-0.00555556	0.0152455	0.997513	Null			-0.00151709	0.00670253	0.991013	Null	0.00244824	0.0041824	0.984741	Null	0.0599676	0.0163909	0.00118788	Tier1	0.0141429	0.0207251	0.770204	Null	-0.026959	0.00673876	0.00208801	Tier1
bread_type_f1448_0_0_White|SELE|finngen_R12_E4_OBESITY	bread_type_f1448_0_0_White	Diet_Weekly	SELE	finngen_R12_E4_OBESITY	age_e66_first_reported_obesity_f130792_0_0	E66	E Disease-liability (D->P)	-0.0386445	0.0413188	0.607686	Null	0.0239062	0.0571958	0.951871	Null	-0.115863	0.0937361	0.912491	Null			-0.0841757	0.0681	0.895232	Null			-0.0331851	0.0209094	0.636186	Null	-0.0120322	0.0127055	0.849677	Null	-0.665396	0.315926	0.23455	Null	0.0742748	0.0572399	0.915768	Null			0.0539612	0.0415853	0.943438	Null			-0.0206416	0.0134469	0.739369	Null	-0.00668011	0.0110798	0.982514	Null	0.053239	0.0135096	0.000449023	Tier1	0.0285286	0.0163317	0.264813	Null	-0.122821	0.0278633	0.000478251	Tier1
bread_type_f1448_0_0_White|SELE|finngen_R12_E4_OBESITYCAL	bread_type_f1448_0_0_White	Diet_Weekly	SELE	finngen_R12_E4_OBESITYCAL	age_e66_first_reported_obesity_f130792_0_0	E66	E Disease-liability (D->P)	-0.0386445	0.0413188	0.607686	Null	0.0239062	0.0571958	0.951871	Null	-0.0665405	0.109889	0.979788	Null			-0.0483422	0.079835	0.979423	Null			-0.0463447	0.0274099	0.610723	Null	-0.010969	0.0177289	0.917133	Null	-0.653139	0.312709	0.240668	Null	0.0742748	0.0572399	0.915768	Null			0.0539612	0.0415853	0.943438	Null			-0.0206416	0.0134469	0.739369	Null	-0.00668011	0.0110798	0.982514	Null	0.0599676	0.0163909	0.00118788	Tier1	0.0141429	0.0207251	0.770204	Null	-0.150619	0.0366731	0.00149844	Tier1
bread_type_f1448_0_0_White|SELE|finngen_R12_E4_OBESITYNAS	bread_type_f1448_0_0_White	Diet_Weekly	SELE	finngen_R12_E4_OBESITYNAS	age_e66_first_reported_obesity_f130792_0_0	E66	E Disease-liability (D->P)	-0.0386445	0.0413188	0.607686	Null	0.0239062	0.0571958	0.951871	Null	-0.113283	0.129423	0.952504	Null			-0.0823008	0.0940269	0.960243	Null			-0.0219264	0.031298	0.901981	Null	-0.0143949	0.019345	0.887656	Null	-0.746025	0.379171	0.283034	Null	0.0742748	0.0572399	0.915768	Null			0.0539612	0.0415853	0.943438	Null			-0.0206416	0.0134469	0.739369	Null	-0.00668011	0.0110798	0.982514	Null	0.0442119	0.0164017	0.0202229	Tier1	0.0199486	0.0191731	0.596533	Null	-0.12896	0.0323497	0.00218946	Tier1
bread_type_f1448_0_0_Wholemeal_or_wholegrain|SELE|finngen_R12_E4_OBESITY	bread_type_f1448_0_0_Wholemeal_or_wholegrain	Diet_Weekly	SELE	finngen_R12_E4_OBESITY	age_e66_first_reported_obesity_f130792_0_0	E66	E Disease-liability (D->P)	-0.0180852	0.046595	0.853232	Null	-0.00429195	0.0752884	0.995171	Null	-0.115863	0.0937361	0.912491	Null			-0.0841757	0.0681	0.895232	Null			-0.0331851	0.0209094	0.636186	Null	-0.0120322	0.0127055	0.849677	Null	0.464588	0.343276	0.541529	Null	-0.0483838	0.0507376	0.973209	Null			-0.0351512	0.0368612	0.982768	Null			0.018836	0.0119968	0.734635	Null	0.00618982	0.0120249	0.98848	Null	0.053239	0.0135096	0.000449023	Tier1	0.0285286	0.0163317	0.264813	Null	0.105033	0.0225933	0.000177852	Tier1
bread_type_f1448_0_0_Wholemeal_or_wholegrain|SELE|finngen_R12_E4_OBESITYCAL	bread_type_f1448_0_0_Wholemeal_or_wholegrain	Diet_Weekly	SELE	finngen_R12_E4_OBESITYCAL	age_e66_first_reported_obesity_f130792_0_0	E66	E Disease-liability (D->P)	-0.0180852	0.046595	0.853232	Null	-0.00429195	0.0752884	0.995171	Null	-0.0665405	0.109889	0.979788	Null			-0.0483422	0.079835	0.979423	Null			-0.0463447	0.0274099	0.610723	Null	-0.010969	0.0177289	0.917133	Null	0.385086	0.343996	0.640875	Null	-0.0483838	0.0507376	0.973209	Null			-0.0351512	0.0368612	0.982768	Null			0.018836	0.0119968	0.734635	Null	0.00618982	0.0120249	0.98848	Null	0.0599676	0.0163909	0.00118788	Tier1	0.0141429	0.0207251	0.770204	Null	0.120363	0.03103	0.0032177	Tier1
bread_type_f1448_0_0_Wholemeal_or_wholegrain|SELE|finngen_R12_E4_OBESITYNAS	bread_type_f1448_0_0_Wholemeal_or_wholegrain	Diet_Weekly	SELE	finngen_R12_E4_OBESITYNAS	age_e66_first_reported_obesity_f130792_0_0	E66	E Disease-liability (D->P)	-0.0180852	0.046595	0.853232	Null	-0.00429195	0.0752884	0.995171	Null	-0.113283	0.129423	0.952504	Null			-0.0823008	0.0940269	0.960243	Null			-0.0219264	0.031298	0.901981	Null	-0.0143949	0.019345	0.887656	Null	0.671057	0.400309	0.402488	Null	-0.0483838	0.0507376	0.973209	Null			-0.0351512	0.0368612	0.982768	Null			0.018836	0.0119968	0.734635	Null	0.00618982	0.0120249	0.98848	Null	0.0442119	0.0164017	0.0202229	Tier1	0.0199486	0.0191731	0.596533	Null	0.108095	0.0283134	0.00398628	Tier1
cereal_type_f1468_0_0_Other_.e.g._Cornflakes._Frosties.|SELE|finngen_R12_E4_OBESITY	cereal_type_f1468_0_0_Other_.e.g._Cornflakes._Frosties.	Diet_Weekly	SELE	finngen_R12_E4_OBESITY	age_e66_first_reported_obesity_f130792_0_0	E66	E Disease-liability (D->P)	-0.0794137	0.0632679	0.461507	Null	0.108737	0.0638716	0.589671	Null	-0.115863	0.0937361	0.912491	Null			-0.0841757	0.0681	0.895232	Null			-0.0331851	0.0209094	0.636186	Null	-0.0120322	0.0127055	0.849677	Null	-0.443338	0.514165	0.752929	Null	-0.0353076	0.0679836	0.998501	Null			-0.0256513	0.0493906	0.995055	Null			-0.0326641	0.0152656	0.54907	Null	-0.0150185	0.012509	0.91127	Null	0.053239	0.0135096	0.000449023	Tier1	0.0285286	0.0163317	0.264813	Null	-0.0861502	0.02513	0.0126979	Tier1
cereal_type_f1468_0_0_Other_.e.g._Cornflakes._Frosties.|SELE|finngen_R12_E4_OBESITYCAL	cereal_type_f1468_0_0_Other_.e.g._Cornflakes._Frosties.	Diet_Weekly	SELE	finngen_R12_E4_OBESITYCAL	age_e66_first_reported_obesity_f130792_0_0	E66	E Disease-liability (D->P)	-0.0794137	0.0632679	0.461507	Null	0.108737	0.0638716	0.589671	Null	-0.0665405	0.109889	0.979788	Null			-0.0483422	0.079835	0.979423	Null			-0.0463447	0.0274099	0.610723	Null	-0.010969	0.0177289	0.917133	Null	-0.371528	0.530375	0.807705	Null	-0.0353076	0.0679836	0.998501	Null			-0.0256513	0.0493906	0.995055	Null			-0.0326641	0.0152656	0.54907	Null	-0.0150185	0.012509	0.91127	Null	0.0599676	0.0163909	0.00118788	Tier1	0.0141429	0.0207251	0.770204	Null	-0.107336	0.0350936	0.0341028	Tier1
cereal_type_f1468_0_0_Other_.e.g._Cornflakes._Frosties.|SELE|finngen_R12_E4_OBESITYNAS	cereal_type_f1468_0_0_Other_.e.g._Cornflakes._Frosties.	Diet_Weekly	SELE	finngen_R12_E4_OBESITYNAS	age_e66_first_reported_obesity_f130792_0_0	E66	E Disease-liability (D->P)	-0.0794137	0.0632679	0.461507	Null	0.108737	0.0638716	0.589671	Null	-0.113283	0.129423	0.952504	Null			-0.0823008	0.0940269	0.960243	Null			-0.0219264	0.031298	0.901981	Null	-0.0143949	0.019345	0.887656	Null	-0.521689	0.586486	0.740777	Null	-0.0353076	0.0679836	0.998501	Null			-0.0256513	0.0493906	0.995055	Null			-0.0326641	0.0152656	0.54907	Null	-0.0150185	0.012509	0.91127	Null	0.0442119	0.0164017	0.0202229	Tier1	0.0199486	0.0191731	0.596533	Null	-0.0958963	0.0305686	0.0283039	Tier1
current_tobacco_smoking_f1239_0_0_No|SELE|finngen_R12_E4_OBESITYNAS	current_tobacco_smoking_f1239_0_0_No	Smoking	SELE	finngen_R12_E4_OBESITYNAS	age_e66_first_reported_obesity_f130792_0_0	E66	E Disease-liability (D->P)	-0.0666411	0.0321732	0.164744	Null	-0.0982112	0.0553541	0.560722	Null	-0.113283	0.129423	0.952504	Null			-0.0823008	0.0940269	0.960243	Null			-0.0219264	0.031298	0.901981	Null	-0.0143949	0.019345	0.887656	Null	0.0806661	0.0831084	0.708422	Null	-0.0291181	0.0798099	0.998501	Null			-0.0211546	0.0579825	0.997513	Null			-0.00326605	0.0236102	0.99427	Null	0.0288326	0.0157411	0.7867	Null	0.0442119	0.0164017	0.0202229	Tier1	0.0199486	0.0191731	0.596533	Null	-0.119767	0.0410941	0.0480688	Tier1
education_score_england_f26414_0_0|SELE|finngen_R12_E4_OBESITY	education_score_england_f26414_0_0	Deprivation_Indices	SELE	finngen_R12_E4_OBESITY	age_e66_first_reported_obesity_f130792_0_0	E66	E Disease-liability (D->P)	0.405081	0.106633	0.00310879	Suggestive	0.011449	0.10783	0.986765	Null	-0.115863	0.0937361	0.912491	Null			-0.0841757	0.0681	0.895232	Null			-0.0331851	0.0209094	0.636186	Null	-0.0120322	0.0127055	0.849677	Null	0.716729	0.195203	0.0072003	Tier1	0.00621673	0.0246689	0.999131	Null			0.00451651	0.0179222	0.997513	Null			-0.00954052	0.00625699	0.741779	Null	0.00198945	0.00522118	0.993412	Null	0.053239	0.0135096	0.000449023	Tier1	0.0285286	0.0163317	0.264813	Null	0.0388023	0.00858817	0.000305735	Tier1
education_score_england_f26414_0_0|SELE|finngen_R12_E4_OBESITYCAL	education_score_england_f26414_0_0	Deprivation_Indices	SELE	finngen_R12_E4_OBESITYCAL	age_e66_first_reported_obesity_f130792_0_0	E66	E Disease-liability (D->P)	0.405081	0.106633	0.00310879	Suggestive	0.011449	0.10783	0.986765	Null	-0.0665405	0.109889	0.979788	Null			-0.0483422	0.079835	0.979423	Null			-0.0463447	0.0274099	0.610723	Null	-0.010969	0.0177289	0.917133	Null	0.719013	0.215321	0.018423	Tier1	0.00621673	0.0246689	0.999131	Null			0.00451651	0.0179222	0.997513	Null			-0.00954052	0.00625699	0.741779	Null	0.00198945	0.00522118	0.993412	Null	0.0599676	0.0163909	0.00118788	Tier1	0.0141429	0.0207251	0.770204	Null	0.0372802	0.00985728	0.00436324	Tier1
education_score_england_f26414_0_0|SELE|finngen_R12_E4_OBESITYNAS	education_score_england_f26414_0_0	Deprivation_Indices	SELE	finngen_R12_E4_OBESITYNAS	age_e66_first_reported_obesity_f130792_0_0	E66	E Disease-liability (D->P)	0.405081	0.106633	0.00310879	Suggestive	0.011449	0.10783	0.986765	Null	-0.113283	0.129423	0.952504	Null			-0.0823008	0.0940269	0.960243	Null			-0.0219264	0.031298	0.901981	Null	-0.0143949	0.019345	0.887656	Null	0.755472	0.241047	0.0322164	Tier1	0.00621673	0.0246689	0.999131	Null			0.00451651	0.0179222	0.997513	Null			-0.00954052	0.00625699	0.741779	Null	0.00198945	0.00522118	0.993412	Null	0.0442119	0.0164017	0.0202229	Tier1	0.0199486	0.0191731	0.596533	Null	0.0294999	0.00929922	0.0263149	Tier1
education_score_england_f26414_0_0|SELE|finngen_R12_T2D_WIDE	education_score_england_f26414_0_0	Deprivation_Indices	SELE	finngen_R12_T2D_WIDE	age_e11_first_reported_non_insulin_dependent_diabetes_mellitus_f130708_0_0	E11	E Disease-liability (D->P)	0.405081	0.106633	0.00310879	Suggestive	0.011449	0.10783	0.986765	Null	0.0136282	0.078376	0.994112	Null			0.009901	0.0569408	0.991831	Null			-0.0546984	0.0316269	0.597566	Null	-0.0259174	0.0151986	0.646852	Null	0.583618	0.181828	0.0265665	Tier1	0.00621673	0.0246689	0.999131	Null			0.00451651	0.0179222	0.997513	Null			-0.00954052	0.00625699	0.741779	Null	0.00198945	0.00522118	0.993412	Null	0.0634077	0.011244	3.64575e-07	Tier1	-0.087151	0.101158	0.687788	Null	0.0160339	0.0052879	0.0364435	Tier1
employment_score_england_f26412_0_0|SELE|finngen_R12_E4_OBESITY	employment_score_england_f26412_0_0	Deprivation_Indices	SELE	finngen_R12_E4_OBESITY	age_e66_first_reported_obesity_f130792_0_0	E66	E Disease-liability (D->P)	0.528774	0.301104	0.259413	Null	0.398663	0.27881	0.678987	Null	-0.115863	0.0937361	0.912491	Null			-0.0841757	0.0681	0.895232	Null			-0.0331851	0.0209094	0.636186	Null	-0.0120322	0.0127055	0.849677	Null	1.12573	0.383485	0.0507317	Null	0.00250708	0.0221606	0.999288	Null			0.00182141	0.0160998	0.997513	Null			-0.00937091	0.00578239	0.71812	Null	0.00103498	0.00399995	0.995285	Null	0.053239	0.0135096	0.000449023	Tier1	0.0285286	0.0163317	0.264813	Null	0.0303607	0.00685061	0.000432967	Tier1
employment_score_england_f26412_0_0|SELE|finngen_R12_E4_OBESITYCAL	employment_score_england_f26412_0_0	Deprivation_Indices	SELE	finngen_R12_E4_OBESITYCAL	age_e66_first_reported_obesity_f130792_0_0	E66	E Disease-liability (D->P)	0.528774	0.301104	0.259413	Null	0.398663	0.27881	0.678987	Null	-0.0665405	0.109889	0.979788	Null			-0.0483422	0.079835	0.979423	Null			-0.0463447	0.0274099	0.610723	Null	-0.010969	0.0177289	0.917133	Null	1.23396	0.396434	0.0340669	Tier1	0.00250708	0.0221606	0.999288	Null			0.00182141	0.0160998	0.997513	Null			-0.00937091	0.00578239	0.71812	Null	0.00103498	0.00399995	0.995285	Null	0.0599676	0.0163909	0.00118788	Tier1	0.0141429	0.0207251	0.770204	Null	0.0280408	0.00812307	0.0119026	Tier1
employment_score_england_f26412_0_0|SELE|finngen_R12_E4_OBESITYNAS	employment_score_england_f26412_0_0	Deprivation_Indices	SELE	finngen_R12_E4_OBESITYNAS	age_e66_first_reported_obesity_f130792_0_0	E66	E Disease-liability (D->P)	0.528774	0.301104	0.259413	Null	0.398663	0.27881	0.678987	Null	-0.113283	0.129423	0.952504	Null			-0.0823008	0.0940269	0.960243	Null			-0.0219264	0.031298	0.901981	Null	-0.0143949	0.019345	0.887656	Null	1.35204	0.657985	0.255286	Null	0.00250708	0.0221606	0.999288	Null			0.00182141	0.0160998	0.997513	Null			-0.00937091	0.00578239	0.71812	Null	0.00103498	0.00399995	0.995285	Null	0.0442119	0.0164017	0.0202229	Tier1	0.0199486	0.0191731	0.596533	Null	0.0233743	0.00776129	0.0380587	Tier1
health_score_england_f26413_0_0|SELE|finngen_R12_E4_OBESITY	health_score_england_f26413_0_0	Deprivation_Indices	SELE	finngen_R12_E4_OBESITY	age_e66_first_reported_obesity_f130792_0_0	E66	E Disease-liability (D->P)	1.41509	0.587078	0.0914984	Null	1.32443	0.719878	0.530591	Null	-0.115863	0.0937361	0.912491	Null			-0.0841757	0.0681	0.895232	Null			-0.0331851	0.0209094	0.636186	Null	-0.0120322	0.0127055	0.849677	Null	-0.385246	0.777749	0.865889	Null	0.0133992	0.0207663	0.996838	Null			0.00973461	0.0150869	0.99044	Null			-0.00655631	0.00471679	0.775373	Null	-0.00306885	0.00374869	0.966487	Null	0.053239	0.0135096	0.000449023	Tier1	0.0285286	0.0163317	0.264813	Null	0.0224168	0.00619814	0.00710598	Tier1
income_score_england_f26411_0_0|SELE|finngen_R12_E4_OBESITY	income_score_england_f26411_0_0	Deprivation_Indices	SELE	finngen_R12_E4_OBESITY	age_e66_first_reported_obesity_f130792_0_0	E66	E Disease-liability (D->P)	0.615999	0.246345	0.0768702	Null	0.549136	0.303307	0.543255	Null	-0.115863	0.0937361	0.912491	Null			-0.0841757	0.0681	0.895232	Null			-0.0331851	0.0209094	0.636186	Null	-0.0120322	0.0127055	0.849677	Null	0.983152	0.376897	0.103033	Null	0.0134895	0.0238442	0.998501	Null			0.00980023	0.017323	0.990556	Null			-0.00752394	0.00604329	0.811789	Null	-0.00154168	0.00430414	0.993412	Null	0.053239	0.0135096	0.000449023	Tier1	0.0285286	0.0163317	0.264813	Null	0.03414	0.00769643	0.000429665	Tier1
income_score_england_f26411_0_0|SELE|finngen_R12_E4_OBESITYCAL	income_score_england_f26411_0_0	Deprivation_Indices	SELE	finngen_R12_E4_OBESITYCAL	age_e66_first_reported_obesity_f130792_0_0	E66	E Disease-liability (D->P)	0.615999	0.246345	0.0768702	Null	0.549136	0.303307	0.543255	Null	-0.0665405	0.109889	0.979788	Null			-0.0483422	0.079835	0.979423	Null			-0.0463447	0.0274099	0.610723	Null	-0.010969	0.0177289	0.917133	Null	0.961968	0.441587	0.210703	Null	0.0134895	0.0238442	0.998501	Null			0.00980023	0.017323	0.990556	Null			-0.00752394	0.00604329	0.811789	Null	-0.00154168	0.00430414	0.993412	Null	0.0599676	0.0163909	0.00118788	Tier1	0.0141429	0.0207251	0.770204	Null	0.032005	0.00892478	0.00781976	Tier1
index_of_multiple_deprivation_england_f26410_0_0|SELE|finngen_R12_E4_OBESITY	index_of_multiple_deprivation_england_f26410_0_0	Deprivation_Indices	SELE	finngen_R12_E4_OBESITY	age_e66_first_reported_obesity_f130792_0_0	E66	E Disease-liability (D->P)	0.620174	0.291601	0.15065	Null	0.97192	0.354878	0.201177	Null	-0.115863	0.0937361	0.912491	Null			-0.0841757	0.0681	0.895232	Null			-0.0331851	0.0209094	0.636186	Null	-0.0120322	0.0127055	0.849677	Null	0.4754	0.590434	0.772554	Null	0.00669402	0.0236748	0.998501	Null			0.00486326	0.0171999	0.997513	Null			-0.00741914	0.00576547	0.803787	Null	-0.00116774	0.00427373	0.995285	Null	0.053239	0.0135096	0.000449023	Tier1	0.0285286	0.0163317	0.264813	Null	0.030785	0.00757122	0.00169868	Tier1
major_dietary_changes_in_the_last_5_years_f1538_0_0_No|SELE|finngen_R12_E4_OBESITY	major_dietary_changes_in_the_last_5_years_f1538_0_0_No	Diet_Weekly	SELE	finngen_R12_E4_OBESITY	age_e66_first_reported_obesity_f130792_0_0	E66	E Disease-liability (D->P)	-0.162791	0.129414	0.460413	Null	-0.0559758	0.09819	0.926749	Null	-0.115863	0.0937361	0.912491	Null			-0.0841757	0.0681	0.895232	Null			-0.0331851	0.0209094	0.636186	Null	-0.0120322	0.0127055	0.849677	Null	-1.12577	0.433575	0.105406	Null	-0.00373433	0.0500235	0.999288	Null			-0.00271302	0.0363424	0.998419	Null			0.00203235	0.0212225	0.994995	Null	-0.00707789	0.016353	0.993412	Null	0.053239	0.0135096	0.000449023	Tier1	0.0285286	0.0163317	0.264813	Null	-0.153922	0.016753	1.31582e-17	Tier1
major_dietary_changes_in_the_last_5_years_f1538_0_0_No|SELE|finngen_R12_E4_OBESITYCAL	major_dietary_changes_in_the_last_5_years_f1538_0_0_No	Diet_Weekly	SELE	finngen_R12_E4_OBESITYCAL	age_e66_first_reported_obesity_f130792_0_0	E66	E Disease-liability (D->P)	-0.162791	0.129414	0.460413	Null	-0.0559758	0.09819	0.926749	Null	-0.0665405	0.109889	0.979788	Null			-0.0483422	0.079835	0.979423	Null			-0.0463447	0.0274099	0.610723	Null	-0.010969	0.0177289	0.917133	Null	-1.11582	0.434816	0.112044	Null	-0.00373433	0.0500235	0.999288	Null			-0.00271302	0.0363424	0.998419	Null			0.00203235	0.0212225	0.994995	Null	-0.00707789	0.016353	0.993412	Null	0.0599676	0.0163909	0.00118788	Tier1	0.0141429	0.0207251	0.770204	Null	-0.138225	0.0189089	4.21652e-11	Tier1
major_dietary_changes_in_the_last_5_years_f1538_0_0_No|SELE|finngen_R12_E4_OBESITYNAS	major_dietary_changes_in_the_last_5_years_f1538_0_0_No	Diet_Weekly	SELE	finngen_R12_E4_OBESITYNAS	age_e66_first_reported_obesity_f130792_0_0	E66	E Disease-liability (D->P)	-0.162791	0.129414	0.460413	Null	-0.0559758	0.09819	0.926749	Null	-0.113283	0.129423	0.952504	Null			-0.0823008	0.0940269	0.960243	Null			-0.0219264	0.031298	0.901981	Null	-0.0143949	0.019345	0.887656	Null	-1.4192	0.483975	0.0511044	Null	-0.00373433	0.0500235	0.999288	Null			-0.00271302	0.0363424	0.998419	Null			0.00203235	0.0212225	0.994995	Null	-0.00707789	0.016353	0.993412	Null	0.0442119	0.0164017	0.0202229	Tier1	0.0199486	0.0191731	0.596533	Null	-0.134889	0.0169648	3.7529e-13	Tier1
major_dietary_changes_in_the_last_5_years_f1538_0_0_No|SELE|finngen_R12_T2D	major_dietary_changes_in_the_last_5_years_f1538_0_0_No	Diet_Weekly	SELE	finngen_R12_T2D	age_e11_first_reported_non_insulin_dependent_diabetes_mellitus_f130708_0_0	E11	E Disease-liability (D->P)	-0.162791	0.129414	0.460413	Null	-0.0559758	0.09819	0.926749	Null	0.0812213	0.0656679	0.912491	Null			0.0590079	0.0477083	0.895232	Null			-0.0637504	0.029908	0.416275	Null	-0.0335083	0.014745	0.44537	Null	-0.573397	0.32134	0.356304	Null	-0.00373433	0.0500235	0.999288	Null			-0.00271302	0.0363424	0.998419	Null			0.00203235	0.0212225	0.994995	Null	-0.00707789	0.016353	0.993412	Null	0.0737322	0.0113715	4.45527e-09	Tier1plus	0.0713454	0.0137064	5.05052e-06	Tier1plus	-0.108087	0.0106355	1.54844e-21	Tier1
major_dietary_changes_in_the_last_5_years_f1538_0_0_No|SELE|finngen_R12_T2D_WIDE	major_dietary_changes_in_the_last_5_years_f1538_0_0_No	Diet_Weekly	SELE	finngen_R12_T2D_WIDE	age_e11_first_reported_non_insulin_dependent_diabetes_mellitus_f130708_0_0	E11	E Disease-liability (D->P)	-0.162791	0.129414	0.460413	Null	-0.0559758	0.09819	0.926749	Null	0.0136282	0.078376	0.994112	Null			0.009901	0.0569408	0.991831	Null			-0.0546984	0.0316269	0.597566	Null	-0.0259174	0.0151986	0.646852	Null	-0.549634	0.352701	0.452233	Null	-0.00373433	0.0500235	0.999288	Null			-0.00271302	0.0363424	0.998419	Null			0.00203235	0.0212225	0.994995	Null	-0.00707789	0.016353	0.993412	Null	0.0634077	0.011244	3.64575e-07	Tier1	-0.087151	0.101158	0.687788	Null	-0.109829	0.0102537	6.40831e-24	Tier1
major_dietary_changes_in_the_last_5_years_f1538_0_0_Yes._because_of_illness|SELE|finngen_R12_E4_OBESITY	major_dietary_changes_in_the_last_5_years_f1538_0_0_Yes._because_of_illness	Diet_Weekly	SELE	finngen_R12_E4_OBESITY	age_e66_first_reported_obesity_f130792_0_0	E66	E Disease-liability (D->P)	0.0135622	0.0882151	0.946313	Null	0.00841254	0.0637459	0.98292	Null	-0.115863	0.0937361	0.912491	Null			-0.0841757	0.0681	0.895232	Null			-0.0331851	0.0209094	0.636186	Null	-0.0120322	0.0127055	0.849677	Null	-0.209366	0.143636	0.496138	Null	0.0281827	0.0786877	0.998501	Null			0.020475	0.0571672	0.997513	Null			-0.0352383	0.0284195	0.81374	Null	0.00723856	0.020988	0.993412	Null	0.053239	0.0135096	0.000449023	Tier1	0.0285286	0.0163317	0.264813	Null	0.133419	0.0230583	6.9216e-07	Tier1
major_dietary_changes_in_the_last_5_years_f1538_0_0_Yes._because_of_illness|SELE|finngen_R12_E4_OBESITYCAL	major_dietary_changes_in_the_last_5_years_f1538_0_0_Yes._because_of_illness	Diet_Weekly	SELE	finngen_R12_E4_OBESITYCAL	age_e66_first_reported_obesity_f130792_0_0	E66	E Disease-liability (D->P)	0.0135622	0.0882151	0.946313	Null	0.00841254	0.0637459	0.98292	Null	-0.0665405	0.109889	0.979788	Null			-0.0483422	0.079835	0.979423	Null			-0.0463447	0.0274099	0.610723	Null	-0.010969	0.0177289	0.917133	Null	-0.178272	0.15514	0.62924	Null	0.0281827	0.0786877	0.998501	Null			0.020475	0.0571672	0.997513	Null			-0.0352383	0.0284195	0.81374	Null	0.00723856	0.020988	0.993412	Null	0.0599676	0.0163909	0.00118788	Tier1	0.0141429	0.0207251	0.770204	Null	0.111252	0.0257401	0.000633485	Tier1
major_dietary_changes_in_the_last_5_years_f1538_0_0_Yes._because_of_illness|SELE|finngen_R12_E4_OBESITYNAS	major_dietary_changes_in_the_last_5_years_f1538_0_0_Yes._because_of_illness	Diet_Weekly	SELE	finngen_R12_E4_OBESITYNAS	age_e66_first_reported_obesity_f130792_0_0	E66	E Disease-liability (D->P)	0.0135622	0.0882151	0.946313	Null	0.00841254	0.0637459	0.98292	Null	-0.113283	0.129423	0.952504	Null			-0.0823008	0.0940269	0.960243	Null			-0.0219264	0.031298	0.901981	Null	-0.0143949	0.019345	0.887656	Null	-0.254861	0.184913	0.529469	Null	0.0281827	0.0786877	0.998501	Null			0.020475	0.0571672	0.997513	Null			-0.0352383	0.0284195	0.81374	Null	0.00723856	0.020988	0.993412	Null	0.0442119	0.0164017	0.0202229	Tier1	0.0199486	0.0191731	0.596533	Null	0.0999956	0.0235532	0.000885452	Tier1
major_dietary_changes_in_the_last_5_years_f1538_0_0_Yes._because_of_illness|SELE|finngen_R12_T2D	major_dietary_changes_in_the_last_5_years_f1538_0_0_Yes._because_of_illness	Diet_Weekly	SELE	finngen_R12_T2D	age_e11_first_reported_non_insulin_dependent_diabetes_mellitus_f130708_0_0	E11	E Disease-liability (D->P)	0.0135622	0.0882151	0.946313	Null	0.00841254	0.0637459	0.98292	Null	0.0812213	0.0656679	0.912491	Null			0.0590079	0.0477083	0.895232	Null			-0.0637504	0.029908	0.416275	Null	-0.0335083	0.014745	0.44537	Null	1.49685	0.52028	0.0585413	Null	0.0281827	0.0786877	0.998501	Null			0.020475	0.0571672	0.997513	Null			-0.0352383	0.0284195	0.81374	Null	0.00723856	0.020988	0.993412	Null	0.0737322	0.0113715	4.45527e-09	Tier1plus	0.0713454	0.0137064	5.05052e-06	Tier1plus	0.254308	0.0149794	2.58199e-61	Tier1
major_dietary_changes_in_the_last_5_years_f1538_0_0_Yes._because_of_illness|SELE|finngen_R12_T2D_WIDE	major_dietary_changes_in_the_last_5_years_f1538_0_0_Yes._because_of_illness	Diet_Weekly	SELE	finngen_R12_T2D_WIDE	age_e11_first_reported_non_insulin_dependent_diabetes_mellitus_f130708_0_0	E11	E Disease-liability (D->P)	0.0135622	0.0882151	0.946313	Null	0.00841254	0.0637459	0.98292	Null	0.0136282	0.078376	0.994112	Null			0.009901	0.0569408	0.991831	Null			-0.0546984	0.0316269	0.597566	Null	-0.0259174	0.0151986	0.646852	Null	1.60343	0.51119	0.0320489	Reverse	0.0281827	0.0786877	0.998501	Null			0.020475	0.0571672	0.997513	Null			-0.0352383	0.0284195	0.81374	Null	0.00723856	0.020988	0.993412	Null	0.0634077	0.011244	3.64575e-07	Tier1	-0.087151	0.101158	0.687788	Null	0.247799	0.0145268	1.29769e-61	Tier1
nap_during_day_f1190_0_0|SELE|finngen_R12_T2D	nap_during_day_f1190_0_0	Sleep	SELE	finngen_R12_T2D	age_e11_first_reported_non_insulin_dependent_diabetes_mellitus_f130708_0_0	E11	E Disease-liability (D->P)	0.0942507	0.0756276	0.465506	Null	0.200828	0.0983733	0.445805	Null	0.0812213	0.0656679	0.912491	Null			0.0590079	0.0477083	0.895232	Null			-0.0637504	0.029908	0.416275	Null	-0.0335083	0.014745	0.44537	Null	0.358745	0.13014	0.0743919	Null	0.0110304	0.0176592	0.998501	Null			0.00801366	0.0128295	0.990556	Null			0.000548561	0.00442337	0.99427	Null	-0.00047887	0.00411643	0.997764	Null	0.0737322	0.0113715	4.45527e-09	Tier1plus	0.0713454	0.0137064	5.05052e-06	Tier1plus	0.0121058	0.00405967	0.0402948	Tier1
pack_years_of_smoking_f20161_0_0|SELE|finngen_R12_E4_OBESITY	pack_years_of_smoking_f20161_0_0	Smoking	SELE	finngen_R12_E4_OBESITY	age_e66_first_reported_obesity_f130792_0_0	E66	E Disease-liability (D->P)	0.158658	0.0596103	0.0552683	Null	0.212444	0.107049	0.463094	Null	-0.115863	0.0937361	0.912491	Null			-0.0841757	0.0681	0.895232	Null			-0.0331851	0.0209094	0.636186	Null	-0.0120322	0.0127055	0.849677	Null	0.92956	0.168758	3.12872e-06	Tier1	0.0338835	0.017866	0.746325	Null			0.0246167	0.0129798	0.795505	Null			0.000547784	0.0058965	0.994995	Null	-0.00269865	0.0048703	0.987799	Null	0.053239	0.0135096	0.000449023	Tier1	0.0285286	0.0163317	0.264813	Null	0.0390864	0.00949617	0.00148045	Tier1
pack_years_of_smoking_f20161_0_0|SELE|finngen_R12_E4_OBESITYCAL	pack_years_of_smoking_f20161_0_0	Smoking	SELE	finngen_R12_E4_OBESITYCAL	age_e66_first_reported_obesity_f130792_0_0	E66	E Disease-liability (D->P)	0.158658	0.0596103	0.0552683	Null	0.212444	0.107049	0.463094	Null	-0.0665405	0.109889	0.979788	Null			-0.0483422	0.079835	0.979423	Null			-0.0463447	0.0274099	0.610723	Null	-0.010969	0.0177289	0.917133	Null	0.926717	0.171913	5.45624e-06	Tier1	0.0338835	0.017866	0.746325	Null			0.0246167	0.0129798	0.795505	Null			0.000547784	0.0058965	0.994995	Null	-0.00269865	0.0048703	0.987799	Null	0.0599676	0.0163909	0.00118788	Tier1	0.0141429	0.0207251	0.770204	Null	0.0464863	0.0114842	0.00180616	Tier1
pack_years_of_smoking_f20161_0_0|SELE|finngen_R12_E4_OBESITYNAS	pack_years_of_smoking_f20161_0_0	Smoking	SELE	finngen_R12_E4_OBESITYNAS	age_e66_first_reported_obesity_f130792_0_0	E66	E Disease-liability (D->P)	0.158658	0.0596103	0.0552683	Null	0.212444	0.107049	0.463094	Null	-0.113283	0.129423	0.952504	Null			-0.0823008	0.0940269	0.960243	Null			-0.0219264	0.031298	0.901981	Null	-0.0143949	0.019345	0.887656	Null	1.1053	0.207526	7.4785e-06	Tier1	0.0338835	0.017866	0.746325	Null			0.0246167	0.0129798	0.795505	Null			0.000547784	0.0058965	0.994995	Null	-0.00269865	0.0048703	0.987799	Null	0.0442119	0.0164017	0.0202229	Tier1	0.0199486	0.0191731	0.596533	Null	0.0431474	0.011603	0.00520655	Tier1
processed_meat_intake_f1349_0_0|SELE|finngen_R12_E4_OBESITYCAL	processed_meat_intake_f1349_0_0	Diet_Weekly	SELE	finngen_R12_E4_OBESITYCAL	age_e66_first_reported_obesity_f130792_0_0	E66	E Disease-liability (D->P)	0.0923113	0.179801	0.799924	Null	-0.00706438	0.181459	0.995652	Null	-0.0665405	0.109889	0.979788	Null			-0.0483422	0.079835	0.979423	Null			-0.0463447	0.0274099	0.610723	Null	-0.010969	0.0177289	0.917133	Null	-0.293993	0.603029	0.869524	Null	-0.0067389	0.0208838	0.998501	Null			-0.00489586	0.0151722	0.997513	Null			-0.00936227	0.00390127	0.462739	Null	-0.000818716	0.00410533	0.996095	Null	0.0599676	0.0163909	0.00118788	Tier1	0.0141429	0.0207251	0.770204	Null	-0.0344675	0.0102833	0.0157001	Tier1
smoking_status_f20116_0_0_Current|SELE|finngen_R12_E4_OBESITYNAS	smoking_status_f20116_0_0_Current	Smoking	SELE	finngen_R12_E4_OBESITYNAS	age_e66_first_reported_obesity_f130792_0_0	E66	E Disease-liability (D->P)	0.064925	0.0311431	0.160851	Null	0.0807305	0.0592496	0.702715	Null	-0.113283	0.129423	0.952504	Null			-0.0823008	0.0940269	0.960243	Null			-0.0219264	0.031298	0.901981	Null	-0.0143949	0.019345	0.887656	Null	-0.100717	0.0847866	0.61036	Null	0.0308808	0.0800724	0.998501	Null			0.0224351	0.0581732	0.997513	Null			0.00488961	0.0241437	0.991013	Null	-0.0267842	0.0158457	0.818918	Null	0.0442119	0.0164017	0.0202229	Tier1	0.0199486	0.0191731	0.596533	Null	0.11803	0.0404694	0.0479015	Tier1
snoring_f1210_0_0_No|SELE|finngen_R12_E4_OBESITY	snoring_f1210_0_0_No	Sleep	SELE	finngen_R12_E4_OBESITY	age_e66_first_reported_obesity_f130792_0_0	E66	E Disease-liability (D->P)	-0.101624	0.0540975	0.219908	Null	-0.0100795	0.0491664	0.97115	Null	-0.115863	0.0937361	0.912491	Null			-0.0841757	0.0681	0.895232	Null			-0.0331851	0.0209094	0.636186	Null	-0.0120322	0.0127055	0.849677	Null	-0.755438	0.245269	0.0362209	Tier1	-0.00738122	0.0502321	0.999288	Null			-0.00536252	0.036494	0.997513	Null			0.000571318	0.0120458	0.997733	Null	-0.000345435	0.0121392	0.998881	Null	0.053239	0.0135096	0.000449023	Tier1	0.0285286	0.0163317	0.264813	Null	-0.0981118	0.0177577	2.70072e-06	Tier1
snoring_f1210_0_0_No|SELE|finngen_R12_E4_OBESITYCAL	snoring_f1210_0_0_No	Sleep	SELE	finngen_R12_E4_OBESITYCAL	age_e66_first_reported_obesity_f130792_0_0	E66	E Disease-liability (D->P)	-0.101624	0.0540975	0.219908	Null	-0.0100795	0.0491664	0.97115	Null	-0.0665405	0.109889	0.979788	Null			-0.0483422	0.079835	0.979423	Null			-0.0463447	0.0274099	0.610723	Null	-0.010969	0.0177289	0.917133	Null	-0.764183	0.248066	0.0362209	Tier1	-0.00738122	0.0502321	0.999288	Null			-0.00536252	0.036494	0.997513	Null			0.000571318	0.0120458	0.997733	Null	-0.000345435	0.0121392	0.998881	Null	0.0599676	0.0163909	0.00118788	Tier1	0.0141429	0.0207251	0.770204	Null	-0.0896449	0.0191425	0.000152523	Tier1
snoring_f1210_0_0_No|SELE|finngen_R12_E4_OBESITYNAS	snoring_f1210_0_0_No	Sleep	SELE	finngen_R12_E4_OBESITYNAS	age_e66_first_reported_obesity_f130792_0_0	E66	E Disease-liability (D->P)	-0.101624	0.0540975	0.219908	Null	-0.0100795	0.0491664	0.97115	Null	-0.113283	0.129423	0.952504	Null			-0.0823008	0.0940269	0.960243	Null			-0.0219264	0.031298	0.901981	Null	-0.0143949	0.019345	0.887656	Null	-0.8579	0.285463	0.0430782	Tier1	-0.00738122	0.0502321	0.999288	Null			-0.00536252	0.036494	0.997513	Null			0.000571318	0.0120458	0.997733	Null	-0.000345435	0.0121392	0.998881	Null	0.0442119	0.0164017	0.0202229	Tier1	0.0199486	0.0191731	0.596533	Null	-0.0861244	0.0198589	0.000610181	Tier1
snoring_f1210_0_0_No|SELE|finngen_R12_T2D	snoring_f1210_0_0_No	Sleep	SELE	finngen_R12_T2D	age_e11_first_reported_non_insulin_dependent_diabetes_mellitus_f130708_0_0	E11	E Disease-liability (D->P)	-0.101624	0.0540975	0.219908	Null	-0.0100795	0.0491664	0.97115	Null	0.0812213	0.0656679	0.912491	Null			0.0590079	0.0477083	0.895232	Null			-0.0637504	0.029908	0.416275	Null	-0.0335083	0.014745	0.44537	Null	-0.333	0.157606	0.23357	Null	-0.00738122	0.0502321	0.999288	Null			-0.00536252	0.036494	0.997513	Null			0.000571318	0.0120458	0.997733	Null	-0.000345435	0.0121392	0.998881	Null	0.0737322	0.0113715	4.45527e-09	Tier1plus	0.0713454	0.0137064	5.05052e-06	Tier1plus	-0.0333105	0.0110196	0.0373369	Tier1
snoring_f1210_0_0_Yes|SELE|finngen_R12_E4_OBESITY	snoring_f1210_0_0_Yes	Sleep	SELE	finngen_R12_E4_OBESITY	age_e66_first_reported_obesity_f130792_0_0	E66	E Disease-liability (D->P)	0.0439883	0.0477895	0.613744	Null	0.0706656	0.0452281	0.637955	Null	-0.115863	0.0937361	0.912491	Null			-0.0841757	0.0681	0.895232	Null			-0.0331851	0.0209094	0.636186	Null	-0.0120322	0.0127055	0.849677	Null	0.50806	0.222921	0.179146	Null	0.029339	0.0523719	0.998501	Null			0.021315	0.0380486	0.990556	Null			0.00641118	0.0103635	0.945205	Null	0.00493359	0.0106994	0.992813	Null	0.053239	0.0135096	0.000449023	Tier1	0.0285286	0.0163317	0.264813	Null	0.0953527	0.0199793	0.000104778	Tier1
snoring_f1210_0_0_Yes|SELE|finngen_R12_E4_OBESITYCAL	snoring_f1210_0_0_Yes	Sleep	SELE	finngen_R12_E4_OBESITYCAL	age_e66_first_reported_obesity_f130792_0_0	E66	E Disease-liability (D->P)	0.0439883	0.0477895	0.613744	Null	0.0706656	0.0452281	0.637955	Null	-0.0665405	0.109889	0.979788	Null			-0.0483422	0.079835	0.979423	Null			-0.0463447	0.0274099	0.610723	Null	-0.010969	0.0177289	0.917133	Null	0.501812	0.227994	0.202225	Null	0.029339	0.0523719	0.998501	Null			0.021315	0.0380486	0.990556	Null			0.00641118	0.0103635	0.945205	Null	0.00493359	0.0106994	0.992813	Null	0.0599676	0.0163909	0.00118788	Tier1	0.0141429	0.0207251	0.770204	Null	0.0792756	0.0223737	0.00896215	Tier1
snoring_f1210_0_0_Yes|SELE|finngen_R12_E4_OBESITYNAS	snoring_f1210_0_0_Yes	Sleep	SELE	finngen_R12_E4_OBESITYNAS	age_e66_first_reported_obesity_f130792_0_0	E66	E Disease-liability (D->P)	0.0439883	0.0477895	0.613744	Null	0.0706656	0.0452281	0.637955	Null	-0.113283	0.129423	0.952504	Null			-0.0823008	0.0940269	0.960243	Null			-0.0219264	0.031298	0.901981	Null	-0.0143949	0.019345	0.887656	Null	0.589283	0.25216	0.163836	Null	0.029339	0.0523719	0.998501	Null			0.021315	0.0380486	0.990556	Null			0.00641118	0.0103635	0.945205	Null	0.00493359	0.0106994	0.992813	Null	0.0442119	0.0164017	0.0202229	Tier1	0.0199486	0.0191731	0.596533	Null	0.0843795	0.0225874	0.00501917	Tier1
spread_type_f1428_0_0_Never.rarely_use_spread|SELE|finngen_R12_E4_OBESITY	spread_type_f1428_0_0_Never.rarely_use_spread	Diet_Weekly	SELE	finngen_R12_E4_OBESITY	age_e66_first_reported_obesity_f130792_0_0	E66	E Disease-liability (D->P)	-0.000263619	0.0751327	0.998556	Null	0.12557	0.102692	0.756899	Null	-0.115863	0.0937361	0.912491	Null			-0.0841757	0.0681	0.895232	Null			-0.0331851	0.0209094	0.636186	Null	-0.0120322	0.0127055	0.849677	Null	0.905587	0.494711	0.336525	Null	-0.059327	0.0791355	0.99281	Null			-0.0431015	0.0574926	0.984975	Null			0.0258607	0.0147718	0.672968	Null	0.00330253	0.0181764	0.996611	Null	0.053239	0.0135096	0.000449023	Tier1	0.0285286	0.0163317	0.264813	Null	0.174086	0.031255	2.26441e-06	Tier1
spread_type_f1428_0_0_Never.rarely_use_spread|SELE|finngen_R12_E4_OBESITYCAL	spread_type_f1428_0_0_Never.rarely_use_spread	Diet_Weekly	SELE	finngen_R12_E4_OBESITYCAL	age_e66_first_reported_obesity_f130792_0_0	E66	E Disease-liability (D->P)	-0.000263619	0.0751327	0.998556	Null	0.12557	0.102692	0.756899	Null	-0.0665405	0.109889	0.979788	Null			-0.0483422	0.079835	0.979423	Null			-0.0463447	0.0274099	0.610723	Null	-0.010969	0.0177289	0.917133	Null	0.828857	0.464243	0.356304	Null	-0.059327	0.0791355	0.99281	Null			-0.0431015	0.0574926	0.984975	Null			0.0258607	0.0147718	0.672968	Null	0.00330253	0.0181764	0.996611	Null	0.0599676	0.0163909	0.00118788	Tier1	0.0141429	0.0207251	0.770204	Null	0.189667	0.040288	0.000138653	Tier1
spread_type_f1428_0_0_Never.rarely_use_spread|SELE|finngen_R12_E4_OBESITYNAS	spread_type_f1428_0_0_Never.rarely_use_spread	Diet_Weekly	SELE	finngen_R12_E4_OBESITYNAS	age_e66_first_reported_obesity_f130792_0_0	E66	E Disease-liability (D->P)	-0.000263619	0.0751327	0.998556	Null	0.12557	0.102692	0.756899	Null	-0.113283	0.129423	0.952504	Null			-0.0823008	0.0940269	0.960243	Null			-0.0219264	0.031298	0.901981	Null	-0.0143949	0.019345	0.887656	Null	1.17538	0.674528	0.375274	Null	-0.059327	0.0791355	0.99281	Null			-0.0431015	0.0574926	0.984975	Null			0.0258607	0.0147718	0.672968	Null	0.00330253	0.0181764	0.996611	Null	0.0442119	0.0164017	0.0202229	Tier1	0.0199486	0.0191731	0.596533	Null	0.180591	0.0329884	3.40309e-06	Tier1
time_spent_watching_television_tv_f1070_0_0|SELE|finngen_R12_E4_LIPOPROT	time_spent_watching_television_tv_f1070_0_0	Exercise_Freq	SELE	finngen_R12_E4_LIPOPROT	age_e78_first_reported_disorders_of_lipoprotein_metabolism_and_other_lipidaemias_f130814_0_0	E78	C Exposure-marker	0.224787	0.0497757	0.000289163	Tier1	0.0361056	0.0625531	0.925759	Null	-0.0699715	0.0733477	0.952504	Null			-0.0508348	0.0532877	0.944472	Null			-0.0395009	0.0718345	0.935417	Null	-0.0265125	0.0371554	0.89693	Null	0.198967	0.0617009	0.0255926	Tier1	0.0191828	0.0222043	0.981735	Null			0.0139365	0.0161316	0.984975	Null			-0.00507599	0.00909613	0.950482	Null	0.00229821	0.00475879	0.989971	Null	-0.120203	0.167855	0.608602	Null	-0.486699	0.34733	0.421318	Null	-0.00186958	0.00636269	0.932598	Null
time_spent_watching_television_tv_f1070_0_0|SELE|finngen_R12_E4_OBESITY	time_spent_watching_television_tv_f1070_0_0	Exercise_Freq	SELE	finngen_R12_E4_OBESITY	age_e66_first_reported_obesity_f130792_0_0	E66	E Disease-liability (D->P)	0.224787	0.0497757	0.000289163	Tier1	0.0361056	0.0625531	0.925759	Null	-0.115863	0.0937361	0.912491	Null			-0.0841757	0.0681	0.895232	Null			-0.0331851	0.0209094	0.636186	Null	-0.0120322	0.0127055	0.849677	Null	0.659772	0.109271	1.8062e-07	Tier1	0.0191828	0.0222043	0.981735	Null			0.0139365	0.0161316	0.984975	Null			-0.00507599	0.00909613	0.950482	Null	0.00229821	0.00475879	0.989971	Null	0.053239	0.0135096	0.000449023	Tier1	0.0285286	0.0163317	0.264813	Null	0.0398402	0.0103295	0.00347154	Tier1
time_spent_watching_television_tv_f1070_0_0|SELE|finngen_R12_E4_OBESITYCAL	time_spent_watching_television_tv_f1070_0_0	Exercise_Freq	SELE	finngen_R12_E4_OBESITYCAL	age_e66_first_reported_obesity_f130792_0_0	E66	B Biomarker	0.224787	0.0497757	0.000289163	Tier1	0.0361056	0.0625531	0.925759	Null	-0.0665405	0.109889	0.979788	Null			-0.0483422	0.079835	0.979423	Null			-0.0463447	0.0274099	0.610723	Null	-0.010969	0.0177289	0.917133	Null	0.782951	0.114433	1.41579e-09	Tier1	0.0191828	0.0222043	0.981735	Null			0.0139365	0.0161316	0.984975	Null			-0.00507599	0.00909613	0.950482	Null	0.00229821	0.00475879	0.989971	Null	0.0599676	0.0163909	0.00118788	Tier1	0.0141429	0.0207251	0.770204	Null	0.0248395	0.0119624	0.234055	Null
time_spent_watching_television_tv_f1070_0_0|SELE|finngen_R12_E4_OBESITYNAS	time_spent_watching_television_tv_f1070_0_0	Exercise_Freq	SELE	finngen_R12_E4_OBESITYNAS	age_e66_first_reported_obesity_f130792_0_0	E66	B Biomarker	0.224787	0.0497757	0.000289163	Tier1	0.0361056	0.0625531	0.925759	Null	-0.113283	0.129423	0.952504	Null			-0.0823008	0.0940269	0.960243	Null			-0.0219264	0.031298	0.901981	Null	-0.0143949	0.019345	0.887656	Null	0.59303	0.134248	0.000476562	Tier1	0.0191828	0.0222043	0.981735	Null			0.0139365	0.0161316	0.984975	Null			-0.00507599	0.00909613	0.950482	Null	0.00229821	0.00475879	0.989971	Null	0.0442119	0.0164017	0.0202229	Tier1	0.0199486	0.0191731	0.596533	Null	0.0237813	0.0134057	0.346861	Null
time_spent_watching_television_tv_f1070_0_0|SELE|finngen_R12_T2D	time_spent_watching_television_tv_f1070_0_0	Exercise_Freq	SELE	finngen_R12_T2D	age_e11_first_reported_non_insulin_dependent_diabetes_mellitus_f130708_0_0	E11	B Biomarker	0.224787	0.0497757	0.000289163	Tier1	0.0361056	0.0625531	0.925759	Null	0.0812213	0.0656679	0.912491	Null			0.0590079	0.0477083	0.895232	Null			-0.0637504	0.029908	0.416275	Null	-0.0335083	0.014745	0.44537	Null	0.512343	0.0891709	9.96196e-07	Tier1	0.0191828	0.0222043	0.981735	Null			0.0139365	0.0161316	0.984975	Null			-0.00507599	0.00909613	0.950482	Null	0.00229821	0.00475879	0.989971	Null	0.0737322	0.0113715	4.45527e-09	Tier1plus	0.0713454	0.0137064	5.05052e-06	Tier1plus	0.0144031	0.00607835	0.152788	Null
time_spent_watching_television_tv_f1070_0_0|SELE|finngen_R12_T2D_WIDE	time_spent_watching_television_tv_f1070_0_0	Exercise_Freq	SELE	finngen_R12_T2D_WIDE	age_e11_first_reported_non_insulin_dependent_diabetes_mellitus_f130708_0_0	E11	B Biomarker	0.224787	0.0497757	0.000289163	Tier1	0.0361056	0.0625531	0.925759	Null	0.0136282	0.078376	0.994112	Null			0.009901	0.0569408	0.991831	Null			-0.0546984	0.0316269	0.597566	Null	-0.0259174	0.0151986	0.646852	Null	0.550944	0.0956323	9.2775e-07	Tier1	0.0191828	0.0222043	0.981735	Null			0.0139365	0.0161316	0.984975	Null			-0.00507599	0.00909613	0.950482	Null	0.00229821	0.00475879	0.989971	Null	0.0634077	0.011244	3.64575e-07	Tier1	-0.087151	0.101158	0.687788	Null	0.0138182	0.0059156	0.161391	Null
types_of_physical_activity_in_last_4_weeks_f6164_0_0.multi_Heavy_DIY_.eg._weeding._lawn_mowing._carpentry._digging.|SELE|finngen_R12_E4_OBESITY	types_of_physical_activity_in_last_4_weeks_f6164_0_0.multi_Heavy_DIY_.eg._weeding._lawn_mowing._carpentry._digging.	Exercise_Freq	SELE	finngen_R12_E4_OBESITY	age_e66_first_reported_obesity_f130792_0_0	E66	E Disease-liability (D->P)	-0.240341	0.0789114	0.0231812	Suggestive	-0.0450594	0.154338	0.9659	Null	-0.115863	0.0937361	0.912491	Null			-0.0841757	0.0681	0.895232	Null			-0.0331851	0.0209094	0.636186	Null	-0.0120322	0.0127055	0.849677	Null	-0.5482	0.178835	0.0372616	Tier1	0.068337	0.0511542	0.905406	Null			0.0496474	0.0371639	0.941037	Null			-0.0182659	0.0147172	0.812765	Null	-0.00372608	0.0126829	0.99376	Null	0.053239	0.0135096	0.000449023	Tier1	0.0285286	0.0163317	0.264813	Null	-0.0613941	0.014894	0.00145514	Tier1
types_of_physical_activity_in_last_4_weeks_f6164_0_0.multi_Heavy_DIY_.eg._weeding._lawn_mowing._carpentry._digging.|SELE|finngen_R12_E4_OBESITYCAL	types_of_physical_activity_in_last_4_weeks_f6164_0_0.multi_Heavy_DIY_.eg._weeding._lawn_mowing._carpentry._digging.	Exercise_Freq	SELE	finngen_R12_E4_OBESITYCAL	age_e66_first_reported_obesity_f130792_0_0	E66	E Disease-liability (D->P)	-0.240341	0.0789114	0.0231812	Suggestive	-0.0450594	0.154338	0.9659	Null	-0.0665405	0.109889	0.979788	Null			-0.0483422	0.079835	0.979423	Null			-0.0463447	0.0274099	0.610723	Null	-0.010969	0.0177289	0.917133	Null	-0.467527	0.169072	0.0735486	Null	0.068337	0.0511542	0.905406	Null			0.0496474	0.0371639	0.941037	Null			-0.0182659	0.0147172	0.812765	Null	-0.00372608	0.0126829	0.99376	Null	0.0599676	0.0163909	0.00118788	Tier1	0.0141429	0.0207251	0.770204	Null	-0.0532278	0.0129573	0.00149844	Tier1
types_of_physical_activity_in_last_4_weeks_f6164_0_0.multi_Heavy_DIY_.eg._weeding._lawn_mowing._carpentry._digging.|SELE|finngen_R12_E4_OBESITYNAS	types_of_physical_activity_in_last_4_weeks_f6164_0_0.multi_Heavy_DIY_.eg._weeding._lawn_mowing._carpentry._digging.	Exercise_Freq	SELE	finngen_R12_E4_OBESITYNAS	age_e66_first_reported_obesity_f130792_0_0	E66	E Disease-liability (D->P)	-0.240341	0.0789114	0.0231812	Suggestive	-0.0450594	0.154338	0.9659	Null	-0.113283	0.129423	0.952504	Null			-0.0823008	0.0940269	0.960243	Null			-0.0219264	0.031298	0.901981	Null	-0.0143949	0.019345	0.887656	Null	-0.728082	0.206309	0.0108521	Tier1	0.068337	0.0511542	0.905406	Null			0.0496474	0.0371639	0.941037	Null			-0.0182659	0.0147172	0.812765	Null	-0.00372608	0.0126829	0.99376	Null	0.0442119	0.0164017	0.0202229	Tier1	0.0199486	0.0191731	0.596533	Null	-0.0697951	0.0159903	0.000559082	Tier1
types_of_physical_activity_in_last_4_weeks_f6164_0_0.multi_None_of_the_above|SELE|finngen_R12_E4_OBESITY	types_of_physical_activity_in_last_4_weeks_f6164_0_0.multi_None_of_the_above	Exercise_Freq	SELE	finngen_R12_E4_OBESITY	age_e66_first_reported_obesity_f130792_0_0	E66	E Disease-liability (D->P)	0.0190423	0.0900725	0.92451	Null	0.0501597	0.187664	0.9659	Null	-0.115863	0.0937361	0.912491	Null			-0.0841757	0.0681	0.895232	Null			-0.0331851	0.0209094	0.636186	Null	-0.0120322	0.0127055	0.849677	Null	0.5107	0.121506	0.00105297	Tier1	-0.0371021	0.100419	0.998501	Null			-0.026955	0.072955	0.997513	Null			0.0115843	0.023714	0.95909	Null	0.00433531	0.0215877	0.995798	Null	0.053239	0.0135096	0.000449023	Tier1	0.0285286	0.0163317	0.264813	Null	0.100396	0.0267009	0.00470307	Tier1
usual_walking_pace_f924_0_0|SELE|finngen_R12_E4_OBESITY	usual_walking_pace_f924_0_0	Exercise_Freq	SELE	finngen_R12_E4_OBESITY	age_e66_first_reported_obesity_f130792_0_0	E66	E Disease-liability (D->P)	-0.630518	0.126064	4.56012e-05	Suggestive	-0.230797	0.119432	0.487195	Null	-0.115863	0.0937361	0.912491	Null			-0.0841757	0.0681	0.895232	Null			-0.0331851	0.0209094	0.636186	Null	-0.0120322	0.0127055	0.849677	Null	-2.33653	0.428792	4.23651e-06	Tier1	-0.000228393	0.0185572	0.999288	Null			-0.000165929	0.013482	0.999551	Null			-0.000982779	0.00840205	0.99427	Null	0.00311019	0.00358096	0.960294	Null	0.053239	0.0135096	0.000449023	Tier1	0.0285286	0.0163317	0.264813	Null	-0.0621707	0.00651485	5.91903e-19	Tier1
usual_walking_pace_f924_0_0|SELE|finngen_R12_E4_OBESITYCAL	usual_walking_pace_f924_0_0	Exercise_Freq	SELE	finngen_R12_E4_OBESITYCAL	age_e66_first_reported_obesity_f130792_0_0	E66	E Disease-liability (D->P)	-0.630518	0.126064	4.56012e-05	Suggestive	-0.230797	0.119432	0.487195	Null	-0.0665405	0.109889	0.979788	Null			-0.0483422	0.079835	0.979423	Null			-0.0463447	0.0274099	0.610723	Null	-0.010969	0.0177289	0.917133	Null	-2.36362	0.434138	4.2836e-06	Tier1	-0.000228393	0.0185572	0.999288	Null			-0.000165929	0.013482	0.999551	Null			-0.000982779	0.00840205	0.99427	Null	0.00311019	0.00358096	0.960294	Null	0.0599676	0.0163909	0.00118788	Tier1	0.0141429	0.0207251	0.770204	Null	-0.0639643	0.00843125	5.60106e-12	Tier1
usual_walking_pace_f924_0_0|SELE|finngen_R12_E4_OBESITYNAS	usual_walking_pace_f924_0_0	Exercise_Freq	SELE	finngen_R12_E4_OBESITYNAS	age_e66_first_reported_obesity_f130792_0_0	E66	E Disease-liability (D->P)	-0.630518	0.126064	4.56012e-05	Suggestive	-0.230797	0.119432	0.487195	Null	-0.113283	0.129423	0.952504	Null			-0.0823008	0.0940269	0.960243	Null			-0.0219264	0.031298	0.901981	Null	-0.0143949	0.019345	0.887656	Null	-2.76109	0.51135	5.26478e-06	Tier1	-0.000228393	0.0185572	0.999288	Null			-0.000165929	0.013482	0.999551	Null			-0.000982779	0.00840205	0.99427	Null	0.00311019	0.00358096	0.960294	Null	0.0442119	0.0164017	0.0202229	Tier1	0.0199486	0.0191731	0.596533	Null	-0.0560607	0.00884098	2.70304e-08	Tier1
usual_walking_pace_f924_0_0|SELE|finngen_R12_T2D	usual_walking_pace_f924_0_0	Exercise_Freq	SELE	finngen_R12_T2D	age_e11_first_reported_non_insulin_dependent_diabetes_mellitus_f130708_0_0	E11	E Disease-liability (D->P)	-0.630518	0.126064	4.56012e-05	Suggestive	-0.230797	0.119432	0.487195	Null	0.0812213	0.0656679	0.912491	Null			0.0590079	0.0477083	0.895232	Null			-0.0637504	0.029908	0.416275	Null	-0.0335083	0.014745	0.44537	Null	-1.60702	0.293653	3.77111e-06	Tier1	-0.000228393	0.0185572	0.999288	Null			-0.000165929	0.013482	0.999551	Null			-0.000982779	0.00840205	0.99427	Null	0.00311019	0.00358096	0.960294	Null	0.0737322	0.0113715	4.45527e-09	Tier1plus	0.0713454	0.0137064	5.05052e-06	Tier1plus	-0.0168955	0.00478521	0.00934564	Tier1
usual_walking_pace_f924_0_0|SELE|finngen_R12_T2D_WIDE	usual_walking_pace_f924_0_0	Exercise_Freq	SELE	finngen_R12_T2D_WIDE	age_e11_first_reported_non_insulin_dependent_diabetes_mellitus_f130708_0_0	E11	E Disease-liability (D->P)	-0.630518	0.126064	4.56012e-05	Suggestive	-0.230797	0.119432	0.487195	Null	0.0136282	0.078376	0.994112	Null			0.009901	0.0569408	0.991831	Null			-0.0546984	0.0316269	0.597566	Null	-0.0259174	0.0151986	0.646852	Null	-1.70064	0.304411	2.20882e-06	Tier1	-0.000228393	0.0185572	0.999288	Null			-0.000165929	0.013482	0.999551	Null			-0.000982779	0.00840205	0.99427	Null	0.00311019	0.00358096	0.960294	Null	0.0634077	0.011244	3.64575e-07	Tier1	-0.087151	0.101158	0.687788	Null	-0.016446	0.00490018	0.0155231	Tier1
variation_in_diet_f1548_0_0|SELE|finngen_R12_E4_OBESITY	variation_in_diet_f1548_0_0	Diet_Weekly	SELE	finngen_R12_E4_OBESITY	age_e66_first_reported_obesity_f130792_0_0	E66	E Disease-liability (D->P)	0.43011	0.280762	0.343088	Null	-0.0330214	0.253902	0.983196	Null	-0.115863	0.0937361	0.912491	Null			-0.0841757	0.0681	0.895232	Null			-0.0331851	0.0209094	0.636186	Null	-0.0120322	0.0127055	0.849677	Null	2.99451	1.68149	0.358139	Null	-0.00184822	0.0189363	0.999288	Null			-0.00134275	0.0137574	0.997513	Null			-0.00297438	0.00353669	0.907668	Null	-0.00181006	0.00343123	0.988431	Null	0.053239	0.0135096	0.000449023	Tier1	0.0285286	0.0163317	0.264813	Null	0.0376307	0.00660349	1.11939e-06	Tier1
variation_in_diet_f1548_0_0|SELE|finngen_R12_E4_OBESITYCAL	variation_in_diet_f1548_0_0	Diet_Weekly	SELE	finngen_R12_E4_OBESITYCAL	age_e66_first_reported_obesity_f130792_0_0	E66	E Disease-liability (D->P)	0.43011	0.280762	0.343088	Null	-0.0330214	0.253902	0.983196	Null	-0.0665405	0.109889	0.979788	Null			-0.0483422	0.079835	0.979423	Null			-0.0463447	0.0274099	0.610723	Null	-0.010969	0.0177289	0.917133	Null	3.04474	1.68387	0.345527	Null	-0.00184822	0.0189363	0.999288	Null			-0.00134275	0.0137574	0.997513	Null			-0.00297438	0.00353669	0.907668	Null	-0.00181006	0.00343123	0.988431	Null	0.0599676	0.0163909	0.00118788	Tier1	0.0141429	0.0207251	0.770204	Null	0.0379671	0.00677153	1.86859e-06	Tier1
variation_in_diet_f1548_0_0|SELE|finngen_R12_E4_OBESITYNAS	variation_in_diet_f1548_0_0	Diet_Weekly	SELE	finngen_R12_E4_OBESITYNAS	age_e66_first_reported_obesity_f130792_0_0	E66	E Disease-liability (D->P)	0.43011	0.280762	0.343088	Null	-0.0330214	0.253902	0.983196	Null	-0.113283	0.129423	0.952504	Null			-0.0823008	0.0940269	0.960243	Null			-0.0219264	0.031298	0.901981	Null	-0.0143949	0.019345	0.887656	Null	3.51751	1.93137	0.33997	Null	-0.00184822	0.0189363	0.999288	Null			-0.00134275	0.0137574	0.997513	Null			-0.00297438	0.00353669	0.907668	Null	-0.00181006	0.00343123	0.988431	Null	0.0442119	0.0164017	0.0202229	Tier1	0.0199486	0.0191731	0.596533	Null	0.0293686	0.00716922	0.00155495	Tier1
variation_in_diet_f1548_0_0|SELE|finngen_R12_T2D	variation_in_diet_f1548_0_0	Diet_Weekly	SELE	finngen_R12_T2D	age_e11_first_reported_non_insulin_dependent_diabetes_mellitus_f130708_0_0	E11	E Disease-liability (D->P)	0.43011	0.280762	0.343088	Null	-0.0330214	0.253902	0.983196	Null	0.0812213	0.0656679	0.912491	Null			0.0590079	0.0477083	0.895232	Null			-0.0637504	0.029908	0.416275	Null	-0.0335083	0.014745	0.44537	Null	1.59003	1.10809	0.50313	Null	-0.00184822	0.0189363	0.999288	Null			-0.00134275	0.0137574	0.997513	Null			-0.00297438	0.00353669	0.907668	Null	-0.00181006	0.00343123	0.988431	Null	0.0737322	0.0113715	4.45527e-09	Tier1plus	0.0713454	0.0137064	5.05052e-06	Tier1plus	0.0145454	0.00345233	0.00100303	Tier1
variation_in_diet_f1548_0_0|SELE|finngen_R12_T2D_WIDE	variation_in_diet_f1548_0_0	Diet_Weekly	SELE	finngen_R12_T2D_WIDE	age_e11_first_reported_non_insulin_dependent_diabetes_mellitus_f130708_0_0	E11	E Disease-liability (D->P)	0.43011	0.280762	0.343088	Null	-0.0330214	0.253902	0.983196	Null	0.0136282	0.078376	0.994112	Null			0.009901	0.0569408	0.991831	Null			-0.0546984	0.0316269	0.597566	Null	-0.0259174	0.0151986	0.646852	Null	1.72362	1.15624	0.479693	Null	-0.00184822	0.0189363	0.999288	Null			-0.00134275	0.0137574	0.997513	Null			-0.00297438	0.00353669	0.907668	Null	-0.00181006	0.00343123	0.988431	Null	0.0634077	0.011244	3.64575e-07	Tier1	-0.087151	0.101158	0.687788	Null	0.0124692	0.00337152	0.00553449	Tier1
pack_years_of_smoking_f20161_0_0|SELPLG|finngen_R12_J10_PNEUMONIA	pack_years_of_smoking_f20161_0_0	Smoking	SELPLG	finngen_R12_J10_PNEUMONIA	age_j18_first_reported_pneumonia_organism_unspecified_f131456_0_0	J18	C Exposure-marker	0.200406	0.0733204	0.0471984	Tier1	-0.18233	0.0807626	0.364103	Null	0.00184176	0.0100527	0.994112	Null						Null			0.0167987	0.0275815	0.92938	Null	-0.019422	0.0180085	0.827236	Null	0.534027	0.0756777	3.71212e-10	Tier1	0.00259491	0.00312433	0.985417	Null						Null			0.00582659	0.0082528	0.937097	Null	-0.00466264	0.00600687	0.968358	Null	-0.0213127	0.0712089	0.845098	Null	-0.126581	0.0829994	0.362875	Null	0.115001	0.128479	0.739192	Null
pack_years_of_smoking_f20161_0_0|SELPLG|finngen_R12_T2D_WIDE	pack_years_of_smoking_f20161_0_0	Smoking	SELPLG	finngen_R12_T2D_WIDE	age_e11_first_reported_non_insulin_dependent_diabetes_mellitus_f130708_0_0	E11	B Biomarker	0.200406	0.0733204	0.0471984	Tier1	-0.18233	0.0807626	0.364103	Null	-0.00135286	0.0113541	0.994112	Null						Null			0.00617273	0.0648312	0.988639	Null	0.0444102	0.0583741	0.88446	Null	0.424169	0.128873	0.0211768	Tier1	0.00259491	0.00312433	0.985417	Null						Null			0.00582659	0.0082528	0.937097	Null	-0.00466264	0.00600687	0.968358	Null	0.0736649	0.0129557	2.8868e-07	Tier1	-0.0242518	0.0159623	0.364464	Null	0.00830186	0.0043344	0.290034	Null
snoring_f1210_0_0_No|SELPLG|finngen_R12_T2D	snoring_f1210_0_0_No	Sleep	SELPLG	finngen_R12_T2D	age_e11_first_reported_non_insulin_dependent_diabetes_mellitus_f130708_0_0	E11	E Disease-liability (D->P)	0.00862542	0.0536224	0.9434	Null	0.124544	0.0649197	0.490474	Null	-0.0082744	0.0120773	0.965297	Null						Null			-0.00105555	0.0617282	0.998421	Null	0.0272287	0.0591821	0.95062	Null	-0.333	0.157606	0.23357	Null	-0.00959923	0.00878463	0.951284	Null						Null			-0.0165398	0.0189792	0.901212	Null	-0.00768586	0.0168203	0.992813	Null	0.076409	0.0127971	6.85643e-08	Tier1plus	-0.0480717	0.0146424	0.00880357	Tier1plus	-0.0333105	0.0110196	0.0373369	Tier1
alcohol_drinker_status_f20117_0_0_Current|SEMA3F|finngen_R12_E4_OBESITY	alcohol_drinker_status_f20117_0_0_Current	Alcohol	SEMA3F	finngen_R12_E4_OBESITY	age_e66_first_reported_obesity_f130792_0_0	E66	E Disease-liability (D->P)	0.0428882	0.158787	0.901496	Null					-0.192105	0.113314	0.7771	Null									-0.0654992	0.0508862	0.750462	Null					-0.0664642	0.177318	0.904723	Null	0.0168386	0.0625236	0.998501	Null									-0.0232945	0.0406637	0.948705	Null					0.0921263	0.0197109	2.8135e-05	Tier1					-0.109466	0.0236957	0.000202289	Tier1
alcohol_intake_frequency_f1558_0_0|SEMA3F|finngen_R12_E4_OBESITY	alcohol_intake_frequency_f1558_0_0	Alcohol	SEMA3F	finngen_R12_E4_OBESITY	age_e66_first_reported_obesity_f130792_0_0	E66	E Disease-liability (D->P)	-0.254746	0.120832	0.155114	Null					-0.192105	0.113314	0.7771	Null									-0.0654992	0.0508862	0.750462	Null					-1.02627	0.361619	0.0639686	Null	0.0331566	0.0138452	0.511253	Null									-0.00265131	0.0108298	0.98985	Null					0.0921263	0.0197109	2.8135e-05	Tier1					-0.0637299	0.0114976	2.5366e-06	Tier1
alcohol_intake_frequency_f1558_0_0|SEMA3F|finngen_R12_E4_OBESITYCAL	alcohol_intake_frequency_f1558_0_0	Alcohol	SEMA3F	finngen_R12_E4_OBESITYCAL	age_e66_first_reported_obesity_f130792_0_0	E66	E Disease-liability (D->P)	-0.254746	0.120832	0.155114	Null					-0.163899	0.102166	0.805054	Null									-0.0649937	0.0477879	0.735	Null					-1.02607	0.35755	0.0597477	Null	0.0331566	0.0138452	0.511253	Null									-0.00265131	0.0108298	0.98985	Null					0.102457	0.0221252	3.32675e-05	Tier1					-0.0600204	0.0137223	0.000547555	Tier1
average_total_household_income_before_tax_f738_0_0|SEMA3F|finngen_R12_E4_OBESITY	average_total_household_income_before_tax_f738_0_0	Deprivation_Indices	SEMA3F	finngen_R12_E4_OBESITY	age_e66_first_reported_obesity_f130792_0_0	E66	E Disease-liability (D->P)	-0.177707	0.181498	0.587869	Null					-0.192105	0.113314	0.7771	Null									-0.0654992	0.0508862	0.750462	Null					-0.943695	0.267883	0.0110075	Tier1	0.0530023	0.0175679	0.248377	Null									0.00208916	0.0121615	0.991013	Null					0.0921263	0.0197109	2.8135e-05	Tier1					-0.030109	0.00772393	0.00299429	Tier1
average_total_household_income_before_tax_f738_0_0|SEMA3F|finngen_R12_E4_OBESITYCAL	average_total_household_income_before_tax_f738_0_0	Deprivation_Indices	SEMA3F	finngen_R12_E4_OBESITYCAL	age_e66_first_reported_obesity_f130792_0_0	E66	E Disease-liability (D->P)	-0.177707	0.181498	0.587869	Null					-0.163899	0.102166	0.805054	Null									-0.0649937	0.0477879	0.735	Null					-1.00995	0.277639	0.00775418	Tier1	0.0530023	0.0175679	0.248377	Null									0.00208916	0.0121615	0.991013	Null					0.102457	0.0221252	3.32675e-05	Tier1					-0.026959	0.00673876	0.00208801	Tier1
bread_type_f1448_0_0_White|SEMA3F|finngen_R12_E4_OBESITY	bread_type_f1448_0_0_White	Diet_Weekly	SEMA3F	finngen_R12_E4_OBESITY	age_e66_first_reported_obesity_f130792_0_0	E66	E Disease-liability (D->P)	-0.0340444	0.0714557	0.81588	Null					-0.192105	0.113314	0.7771	Null									-0.0654992	0.0508862	0.750462	Null					-0.665396	0.315926	0.23455	Null	-0.104328	0.0381832	0.343777	Null									-0.0102891	0.0437324	0.990843	Null					0.0921263	0.0197109	2.8135e-05	Tier1					-0.122821	0.0278633	0.000478251	Tier1
bread_type_f1448_0_0_White|SEMA3F|finngen_R12_E4_OBESITYCAL	bread_type_f1448_0_0_White	Diet_Weekly	SEMA3F	finngen_R12_E4_OBESITYCAL	age_e66_first_reported_obesity_f130792_0_0	E66	E Disease-liability (D->P)	-0.0340444	0.0714557	0.81588	Null					-0.163899	0.102166	0.805054	Null									-0.0649937	0.0477879	0.735	Null					-0.653139	0.312709	0.240668	Null	-0.104328	0.0381832	0.343777	Null									-0.0102891	0.0437324	0.990843	Null					0.102457	0.0221252	3.32675e-05	Tier1					-0.150619	0.0366731	0.00149844	Tier1
bread_type_f1448_0_0_Wholemeal_or_wholegrain|SEMA3F|finngen_R12_E4_OBESITY	bread_type_f1448_0_0_Wholemeal_or_wholegrain	Diet_Weekly	SEMA3F	finngen_R12_E4_OBESITY	age_e66_first_reported_obesity_f130792_0_0	E66	E Disease-liability (D->P)	-0.030403	0.0950472	0.882903	Null					-0.192105	0.113314	0.7771	Null									-0.0654992	0.0508862	0.750462	Null					0.464588	0.343276	0.541529	Null	0.0870453	0.036687	0.523879	Null									0.0114072	0.0404128	0.985749	Null					0.0921263	0.0197109	2.8135e-05	Tier1					0.105033	0.0225933	0.000177852	Tier1
bread_type_f1448_0_0_Wholemeal_or_wholegrain|SEMA3F|finngen_R12_E4_OBESITYCAL	bread_type_f1448_0_0_Wholemeal_or_wholegrain	Diet_Weekly	SEMA3F	finngen_R12_E4_OBESITYCAL	age_e66_first_reported_obesity_f130792_0_0	E66	E Disease-liability (D->P)	-0.030403	0.0950472	0.882903	Null					-0.163899	0.102166	0.805054	Null									-0.0649937	0.0477879	0.735	Null					0.385086	0.343996	0.640875	Null	0.0870453	0.036687	0.523879	Null									0.0114072	0.0404128	0.985749	Null					0.102457	0.0221252	3.32675e-05	Tier1					0.120363	0.03103	0.0032177	Tier1
cereal_type_f1468_0_0_Muesli|SEMA3F|finngen_R12_I9_HYPTENSESS	cereal_type_f1468_0_0_Muesli	Diet_Weekly	SEMA3F	finngen_R12_I9_HYPTENSESS	age_i10_first_reported_essential_primary_hypertension_f131286_0_0	I10	E Disease-liability (D->P)	-0.0847579	0.102888	0.66007	Null					-0.0360827	0.0878126	0.994112	Null									0.0726361	0.0914296	0.881007	Null					-0.137674	0.0904383	0.468341	Null	0.0518347	0.0675742	0.991701	Null									-0.00067893	0.032404	0.999142	Null					0.0623691	0.0182923	0.0026328	Tier1					-0.0502314	0.015089	0.0168125	Tier1
cereal_type_f1468_0_0_Other_.e.g._Cornflakes._Frosties.|SEMA3F|finngen_R12_E4_OBESITY	cereal_type_f1468_0_0_Other_.e.g._Cornflakes._Frosties.	Diet_Weekly	SEMA3F	finngen_R12_E4_OBESITY	age_e66_first_reported_obesity_f130792_0_0	E66	E Disease-liability (D->P)	-0.0382197	0.0965057	0.849268	Null					-0.192105	0.113314	0.7771	Null									-0.0654992	0.0508862	0.750462	Null					-0.443338	0.514165	0.752929	Null	-0.0921458	0.0453005	0.695798	Null									0.042264	0.0537351	0.921345	Null					0.0921263	0.0197109	2.8135e-05	Tier1					-0.0861502	0.02513	0.0126979	Tier1
cereal_type_f1468_0_0_Other_.e.g._Cornflakes._Frosties.|SEMA3F|finngen_R12_E4_OBESITYCAL	cereal_type_f1468_0_0_Other_.e.g._Cornflakes._Frosties.	Diet_Weekly	SEMA3F	finngen_R12_E4_OBESITYCAL	age_e66_first_reported_obesity_f130792_0_0	E66	E Disease-liability (D->P)	-0.0382197	0.0965057	0.849268	Null					-0.163899	0.102166	0.805054	Null									-0.0649937	0.0477879	0.735	Null					-0.371528	0.530375	0.807705	Null	-0.0921458	0.0453005	0.695798	Null									0.042264	0.0537351	0.921345	Null					0.102457	0.0221252	3.32675e-05	Tier1					-0.107336	0.0350936	0.0341028	Tier1
education_score_england_f26414_0_0|SEMA3F|finngen_R12_E4_OBESITY	education_score_england_f26414_0_0	Deprivation_Indices	SEMA3F	finngen_R12_E4_OBESITY	age_e66_first_reported_obesity_f130792_0_0	E66	E Disease-liability (D->P)	0.0549478	0.251772	0.922001	Null					-0.192105	0.113314	0.7771	Null									-0.0654992	0.0508862	0.750462	Null					0.716729	0.195203	0.0072003	Tier1	-0.0710269	0.0309248	0.561744	Null									-0.021747	0.0105359	0.569387	Null					0.0921263	0.0197109	2.8135e-05	Tier1					0.0388023	0.00858817	0.000305735	Tier1
education_score_england_f26414_0_0|SEMA3F|finngen_R12_E4_OBESITYCAL	education_score_england_f26414_0_0	Deprivation_Indices	SEMA3F	finngen_R12_E4_OBESITYCAL	age_e66_first_reported_obesity_f130792_0_0	E66	E Disease-liability (D->P)	0.0549478	0.251772	0.922001	Null					-0.163899	0.102166	0.805054	Null									-0.0649937	0.0477879	0.735	Null					0.719013	0.215321	0.018423	Tier1	-0.0710269	0.0309248	0.561744	Null									-0.021747	0.0105359	0.569387	Null					0.102457	0.0221252	3.32675e-05	Tier1					0.0372802	0.00985728	0.00436324	Tier1
employment_score_england_f26412_0_0|SEMA3F|finngen_R12_E4_OBESITY	employment_score_england_f26412_0_0	Deprivation_Indices	SEMA3F	finngen_R12_E4_OBESITY	age_e66_first_reported_obesity_f130792_0_0	E66	E Disease-liability (D->P)	-1.01846	1.44691	0.713671	Null					-0.192105	0.113314	0.7771	Null									-0.0654992	0.0508862	0.750462	Null					1.12573	0.383485	0.0507317	Null	-0.0577206	0.0147882	0.0374518	Tier2	distinct_variants	0.0562391							-0.024476	0.0094653	0.38762	Null					0.0921263	0.0197109	2.8135e-05	Tier1					0.0303607	0.00685061	0.000432967	Tier1
employment_score_england_f26412_0_0|SEMA3F|finngen_R12_E4_OBESITYCAL	employment_score_england_f26412_0_0	Deprivation_Indices	SEMA3F	finngen_R12_E4_OBESITYCAL	age_e66_first_reported_obesity_f130792_0_0	E66	E Disease-liability (D->P)	-1.01846	1.44691	0.713671	Null					-0.163899	0.102166	0.805054	Null									-0.0649937	0.0477879	0.735	Null					1.23396	0.396434	0.0340669	Tier1	-0.0577206	0.0147882	0.0374518	Tier2	distinct_variants	0.0562391							-0.024476	0.0094653	0.38762	Null					0.102457	0.0221252	3.32675e-05	Tier1					0.0280408	0.00812307	0.0119026	Tier1
health_score_england_f26413_0_0|SEMA3F|finngen_R12_E4_OBESITY	health_score_england_f26413_0_0	Deprivation_Indices	SEMA3F	finngen_R12_E4_OBESITY	age_e66_first_reported_obesity_f130792_0_0	E66	E Disease-liability (D->P)	0.290849	0.689787	0.838053	Null					-0.192105	0.113314	0.7771	Null									-0.0654992	0.0508862	0.750462	Null					-0.385246	0.777749	0.865889	Null	-0.045285	0.0138585	0.16141	Null									-0.0195269	0.00887038	0.527395	Null					0.0921263	0.0197109	2.8135e-05	Tier1					0.0224168	0.00619814	0.00710598	Tier1
income_score_england_f26411_0_0|SEMA3F|finngen_R12_E4_OBESITY	income_score_england_f26411_0_0	Deprivation_Indices	SEMA3F	finngen_R12_E4_OBESITY	age_e66_first_reported_obesity_f130792_0_0	E66	E Disease-liability (D->P)	0.539156	0.285527	0.216709	Null					-0.192105	0.113314	0.7771	Null									-0.0654992	0.0508862	0.750462	Null					0.983152	0.376897	0.103033	Null	-0.046407	0.0159124	0.273419	Null									-0.0183022	0.0106153	0.685853	Null					0.0921263	0.0197109	2.8135e-05	Tier1					0.03414	0.00769643	0.000429665	Tier1
income_score_england_f26411_0_0|SEMA3F|finngen_R12_E4_OBESITYCAL	income_score_england_f26411_0_0	Deprivation_Indices	SEMA3F	finngen_R12_E4_OBESITYCAL	age_e66_first_reported_obesity_f130792_0_0	E66	E Disease-liability (D->P)	0.539156	0.285527	0.216709	Null					-0.163899	0.102166	0.805054	Null									-0.0649937	0.0477879	0.735	Null					0.961968	0.441587	0.210703	Null	-0.046407	0.0159124	0.273419	Null									-0.0183022	0.0106153	0.685853	Null					0.102457	0.0221252	3.32675e-05	Tier1					0.032005	0.00892478	0.00781976	Tier1
index_of_multiple_deprivation_england_f26410_0_0|SEMA3F|finngen_R12_E4_OBESITY	index_of_multiple_deprivation_england_f26410_0_0	Deprivation_Indices	SEMA3F	finngen_R12_E4_OBESITY	age_e66_first_reported_obesity_f130792_0_0	E66	E Disease-liability (D->P)	0.429789	0.464241	0.611462	Null					-0.192105	0.113314	0.7771	Null									-0.0654992	0.0508862	0.750462	Null					0.4754	0.590434	0.772554	Null	-0.0442588	0.0224576	0.716481	Null									-0.0246159	0.0103496	0.476578	Null					0.0921263	0.0197109	2.8135e-05	Tier1					0.030785	0.00757122	0.00169868	Tier1
major_dietary_changes_in_the_last_5_years_f1538_0_0_Yes._because_of_illness|SEMA3F|finngen_R12_E4_OBESITY	major_dietary_changes_in_the_last_5_years_f1538_0_0_Yes._because_of_illness	Diet_Weekly	SEMA3F	finngen_R12_E4_OBESITY	age_e66_first_reported_obesity_f130792_0_0	E66	E Disease-liability (D->P)	0.0695248	0.0962658	0.70611	Null					-0.192105	0.113314	0.7771	Null									-0.0654992	0.0508862	0.750462	Null					-0.209366	0.143636	0.496138	Null	-0.0665596	0.052479	0.920273	Null									-0.0507733	0.046808	0.852171	Null					0.0921263	0.0197109	2.8135e-05	Tier1					0.133419	0.0230583	6.9216e-07	Tier1
