## Supplementary Tables for "Human Plasma Proteomics Links Modifiable Lifestyle Exposome to Disease Risk" (part 21 of 23)

### Sheet: S_mr_triads (continued)
triad_id	Exposure	Exposure_category	Protein	Disease	Disease (UKB field)	ICD-10	Motif	beta_EP_UKB	se_EP_UKB	padj_EP_UKB	tier_EP_UKB	beta_EP_dCODE	se_EP_dCODE	padj_EP_dCODE	tier_EP_dCODE	beta_PDcis_UKB	se_PDcis_UKB	padj_PDcis_UKB	tier_PDcis_UKB	coloc_PDcis_UKB	colocPPH4_PDcis_UKB	beta_PDcis_dCODE	se_PDcis_dCODE	padj_PDcis_dCODE	tier_PDcis_dCODE	coloc_PDcis_dCODE	colocPPH4_PDcis_dCODE	beta_PDtrans_UKB	se_PDtrans_UKB	padj_PDtrans_UKB	tier_PDtrans_UKB	beta_PDtrans_dCODE	se_PDtrans_dCODE	padj_PDtrans_dCODE	tier_PDtrans_dCODE	beta_ED_UKB	se_ED_UKB	padj_ED_UKB	tier_ED_UKB	beta_PEcis_UKB	se_PEcis_UKB	padj_PEcis_UKB	tier_PEcis_UKB	coloc_PEcis_UKB	colocPPH4_PEcis_UKB	beta_PEcis_dCODE	se_PEcis_dCODE	padj_PEcis_dCODE	tier_PEcis_dCODE	coloc_PEcis_dCODE	colocPPH4_PEcis_dCODE	beta_PEtrans_UKB	se_PEtrans_UKB	padj_PEtrans_UKB	tier_PEtrans_UKB	beta_PEtrans_dCODE	se_PEtrans_dCODE	padj_PEtrans_dCODE	tier_PEtrans_dCODE	beta_DP_UKB	se_DP_UKB	padj_DP_UKB	tier_DP_UKB	beta_DP_dCODE	se_DP_dCODE	padj_DP_dCODE	tier_DP_dCODE	beta_DE_UKB	se_DE_UKB	padj_DE_UKB	tier_DE_UKB
major_dietary_changes_in_the_last_5_years_f1538_0_0_Yes._because_of_illness|SEMA3F|finngen_R12_E4_OBESITYCAL	major_dietary_changes_in_the_last_5_years_f1538_0_0_Yes._because_of_illness	Diet_Weekly	SEMA3F	finngen_R12_E4_OBESITYCAL	age_e66_first_reported_obesity_f130792_0_0	E66	E Disease-liability (D->P)	0.0695248	0.0962658	0.70611	Null					-0.163899	0.102166	0.805054	Null									-0.0649937	0.0477879	0.735	Null					-0.178272	0.15514	0.62924	Null	-0.0665596	0.052479	0.920273	Null									-0.0507733	0.046808	0.852171	Null					0.102457	0.0221252	3.32675e-05	Tier1					0.111252	0.0257401	0.000633485	Tier1
major_dietary_changes_in_the_last_5_years_f1538_0_0_Yes._because_of_illness|SEMA3F|finngen_R12_I9_HYPTENSESS	major_dietary_changes_in_the_last_5_years_f1538_0_0_Yes._because_of_illness	Diet_Weekly	SEMA3F	finngen_R12_I9_HYPTENSESS	age_i10_first_reported_essential_primary_hypertension_f131286_0_0	I10	E Disease-liability (D->P)	0.0695248	0.0962658	0.70611	Null					-0.0360827	0.0878126	0.994112	Null									0.0726361	0.0914296	0.881007	Null					0.332934	0.130946	0.116686	Null	-0.0665596	0.052479	0.920273	Null									-0.0507733	0.046808	0.852171	Null					0.0623691	0.0182923	0.0026328	Tier1					0.157857	0.0199817	5.16632e-13	Tier1
oily_fish_intake_f1329_0_0|SEMA3F|finngen_R12_E4_OBESITY	oily_fish_intake_f1329_0_0	Diet_Weekly	SEMA3F	finngen_R12_E4_OBESITY	age_e66_first_reported_obesity_f130792_0_0	E66	E Disease-liability (D->P)	-0.176287	0.0944518	0.223922	Null					-0.192105	0.113314	0.7771	Null									-0.0654992	0.0508862	0.750462	Null					0.359223	0.402744	0.739548	Null	-0.0179735	0.014117	0.918172	Null									0.00225815	0.00903836	0.98929	Null					0.0921263	0.0197109	2.8135e-05	Tier1					0.0341648	0.00937462	0.00652891	Tier1
oily_fish_intake_f1329_0_0|SEMA3F|finngen_R12_E4_OBESITYCAL	oily_fish_intake_f1329_0_0	Diet_Weekly	SEMA3F	finngen_R12_E4_OBESITYCAL	age_e66_first_reported_obesity_f130792_0_0	E66	E Disease-liability (D->P)	-0.176287	0.0944518	0.223922	Null					-0.163899	0.102166	0.805054	Null									-0.0649937	0.0477879	0.735	Null					0.27421	0.414653	0.81741	Null	-0.0179735	0.014117	0.918172	Null									0.00225815	0.00903836	0.98929	Null					0.102457	0.0221252	3.32675e-05	Tier1					0.0360013	0.0116533	0.031839	Tier1
pack_years_of_smoking_f20161_0_0|SEMA3F|finngen_R12_E4_OBESITY	pack_years_of_smoking_f20161_0_0	Smoking	SEMA3F	finngen_R12_E4_OBESITY	age_e66_first_reported_obesity_f130792_0_0	E66	E Disease-liability (D->P)	0.120941	0.0869124	0.400632	Null					-0.192105	0.113314	0.7771	Null									-0.0654992	0.0508862	0.750462	Null					0.92956	0.168758	3.12872e-06	Tier1	-0.0258332	0.0446634	0.998501	Null									-0.00106376	0.0163183	0.996832	Null					0.0921263	0.0197109	2.8135e-05	Tier1					0.0390864	0.00949617	0.00148045	Tier1
pack_years_of_smoking_f20161_0_0|SEMA3F|finngen_R12_E4_OBESITYCAL	pack_years_of_smoking_f20161_0_0	Smoking	SEMA3F	finngen_R12_E4_OBESITYCAL	age_e66_first_reported_obesity_f130792_0_0	E66	E Disease-liability (D->P)	0.120941	0.0869124	0.400632	Null					-0.163899	0.102166	0.805054	Null									-0.0649937	0.0477879	0.735	Null					0.926717	0.171913	5.45624e-06	Tier1	-0.0258332	0.0446634	0.998501	Null									-0.00106376	0.0163183	0.996832	Null					0.102457	0.0221252	3.32675e-05	Tier1					0.0464863	0.0114842	0.00180616	Tier1
snoring_f1210_0_0_No|SEMA3F|finngen_R12_E4_OBESITY	snoring_f1210_0_0_No	Sleep	SEMA3F	finngen_R12_E4_OBESITY	age_e66_first_reported_obesity_f130792_0_0	E66	E Disease-liability (D->P)	-0.0515907	0.058869	0.634647	Null					-0.192105	0.113314	0.7771	Null									-0.0654992	0.0508862	0.750462	Null					-0.755438	0.245269	0.0362209	Tier1	0.0438907	0.0628154	0.994903	Null									0.0247428	0.0382946	0.941229	Null					0.0921263	0.0197109	2.8135e-05	Tier1					-0.0981118	0.0177577	2.70072e-06	Tier1
snoring_f1210_0_0_No|SEMA3F|finngen_R12_E4_OBESITYCAL	snoring_f1210_0_0_No	Sleep	SEMA3F	finngen_R12_E4_OBESITYCAL	age_e66_first_reported_obesity_f130792_0_0	E66	E Disease-liability (D->P)	-0.0515907	0.058869	0.634647	Null					-0.163899	0.102166	0.805054	Null									-0.0649937	0.0477879	0.735	Null					-0.764183	0.248066	0.0362209	Tier1	0.0438907	0.0628154	0.994903	Null									0.0247428	0.0382946	0.941229	Null					0.102457	0.0221252	3.32675e-05	Tier1					-0.0896449	0.0191425	0.000152523	Tier1
spread_type_f1428_0_0_Never.rarely_use_spread|SEMA3F|finngen_R12_E4_OBESITY	spread_type_f1428_0_0_Never.rarely_use_spread	Diet_Weekly	SEMA3F	finngen_R12_E4_OBESITY	age_e66_first_reported_obesity_f130792_0_0	E66	E Disease-liability (D->P)	0.212608	0.185415	0.509501	Null					-0.192105	0.113314	0.7771	Null									-0.0654992	0.0508862	0.750462	Null					0.905587	0.494711	0.336525	Null	0.0570305	0.102488	0.998501	Null									0.0228609	0.0357409	0.942347	Null					0.0921263	0.0197109	2.8135e-05	Tier1					0.174086	0.031255	2.26441e-06	Tier1
spread_type_f1428_0_0_Never.rarely_use_spread|SEMA3F|finngen_R12_E4_OBESITYCAL	spread_type_f1428_0_0_Never.rarely_use_spread	Diet_Weekly	SEMA3F	finngen_R12_E4_OBESITYCAL	age_e66_first_reported_obesity_f130792_0_0	E66	E Disease-liability (D->P)	0.212608	0.185415	0.509501	Null					-0.163899	0.102166	0.805054	Null									-0.0649937	0.0477879	0.735	Null					0.828857	0.464243	0.356304	Null	0.0570305	0.102488	0.998501	Null									0.0228609	0.0357409	0.942347	Null					0.102457	0.0221252	3.32675e-05	Tier1					0.189667	0.040288	0.000138653	Tier1
time_spent_watching_television_tv_f1070_0_0|SEMA3F|finngen_R12_E4_OBESITY	time_spent_watching_television_tv_f1070_0_0	Exercise_Freq	SEMA3F	finngen_R12_E4_OBESITY	age_e66_first_reported_obesity_f130792_0_0	E66	E Disease-liability (D->P)	0.134237	0.0589275	0.116623	Null					-0.192105	0.113314	0.7771	Null									-0.0654992	0.0508862	0.750462	Null					0.659772	0.109271	1.8062e-07	Tier1	-0.105111	0.0148112	8.62502e-09	Tier2	distinct_variants	1.06155e-20							-0.0115638	0.0129811	0.897648	Null					0.0921263	0.0197109	2.8135e-05	Tier1					0.0398402	0.0103295	0.00347154	Tier1
types_of_physical_activity_in_last_4_weeks_f6164_0_0.multi_Heavy_DIY_.eg._weeding._lawn_mowing._carpentry._digging.|SEMA3F|finngen_R12_E4_OBESITY	types_of_physical_activity_in_last_4_weeks_f6164_0_0.multi_Heavy_DIY_.eg._weeding._lawn_mowing._carpentry._digging.	Exercise_Freq	SEMA3F	finngen_R12_E4_OBESITY	age_e66_first_reported_obesity_f130792_0_0	E66	E Disease-liability (D->P)	-0.0939221	0.0992857	0.603377	Null					-0.192105	0.113314	0.7771	Null									-0.0654992	0.0508862	0.750462	Null					-0.5482	0.178835	0.0372616	Tier1	0.0466013	0.0341201	0.901325	Null									-0.00132911	0.0222269	0.997577	Null					0.0921263	0.0197109	2.8135e-05	Tier1					-0.0613941	0.014894	0.00145514	Tier1
types_of_physical_activity_in_last_4_weeks_f6164_0_0.multi_Heavy_DIY_.eg._weeding._lawn_mowing._carpentry._digging.|SEMA3F|finngen_R12_E4_OBESITYCAL	types_of_physical_activity_in_last_4_weeks_f6164_0_0.multi_Heavy_DIY_.eg._weeding._lawn_mowing._carpentry._digging.	Exercise_Freq	SEMA3F	finngen_R12_E4_OBESITYCAL	age_e66_first_reported_obesity_f130792_0_0	E66	E Disease-liability (D->P)	-0.0939221	0.0992857	0.603377	Null					-0.163899	0.102166	0.805054	Null									-0.0649937	0.0477879	0.735	Null					-0.467527	0.169072	0.0735486	Null	0.0466013	0.0341201	0.901325	Null									-0.00132911	0.0222269	0.997577	Null					0.102457	0.0221252	3.32675e-05	Tier1					-0.0532278	0.0129573	0.00149844	Tier1
types_of_physical_activity_in_last_4_weeks_f6164_0_0.multi_None_of_the_above|SEMA3F|finngen_R12_E4_OBESITY	types_of_physical_activity_in_last_4_weeks_f6164_0_0.multi_None_of_the_above	Exercise_Freq	SEMA3F	finngen_R12_E4_OBESITY	age_e66_first_reported_obesity_f130792_0_0	E66	E Disease-liability (D->P)	0.10003	0.106429	0.605968	Null					-0.192105	0.113314	0.7771	Null									-0.0654992	0.0508862	0.750462	Null					0.5107	0.121506	0.00105297	Tier1	-0.0136026	0.0668998	0.999288	Null									-0.0350431	0.0430273	0.913929	Null					0.0921263	0.0197109	2.8135e-05	Tier1					0.100396	0.0267009	0.00470307	Tier1
usual_walking_pace_f924_0_0|SEMA3F|finngen_R12_E4_OBESITY	usual_walking_pace_f924_0_0	Exercise_Freq	SEMA3F	finngen_R12_E4_OBESITY	age_e66_first_reported_obesity_f130792_0_0	E66	E Disease-liability (D->P)	-0.13798	0.223261	0.753138	Null					-0.192105	0.113314	0.7771	Null									-0.0654992	0.0508862	0.750462	Null					-2.33653	0.428792	4.23651e-06	Tier1	0.0611877	0.0250423	0.487875	Null									0.0216448	0.0106961	0.581595	Null					0.0921263	0.0197109	2.8135e-05	Tier1					-0.0621707	0.00651485	5.91903e-19	Tier1
usual_walking_pace_f924_0_0|SEMA3F|finngen_R12_E4_OBESITYCAL	usual_walking_pace_f924_0_0	Exercise_Freq	SEMA3F	finngen_R12_E4_OBESITYCAL	age_e66_first_reported_obesity_f130792_0_0	E66	E Disease-liability (D->P)	-0.13798	0.223261	0.753138	Null					-0.163899	0.102166	0.805054	Null									-0.0649937	0.0477879	0.735	Null					-2.36362	0.434138	4.2836e-06	Tier1	0.0611877	0.0250423	0.487875	Null									0.0216448	0.0106961	0.581595	Null					0.102457	0.0221252	3.32675e-05	Tier1					-0.0639643	0.00843125	5.60106e-12	Tier1
usual_walking_pace_f924_0_0|SEMA3F|finngen_R12_I9_HYPTENSESS	usual_walking_pace_f924_0_0	Exercise_Freq	SEMA3F	finngen_R12_I9_HYPTENSESS	age_i10_first_reported_essential_primary_hypertension_f131286_0_0	I10	E Disease-liability (D->P)	-0.13798	0.223261	0.753138	Null					-0.0360827	0.0878126	0.994112	Null									0.0726361	0.0914296	0.881007	Null					-1.23227	0.183971	3.47803e-09	Tier1	0.0611877	0.0250423	0.487875	Null									0.0216448	0.0106961	0.581595	Null					0.0623691	0.0182923	0.0026328	Tier1					-0.0296619	0.0053809	2.84645e-06	Tier1
alcohol_intake_frequency_f1558_0_0|SEMA7A|finngen_R12_T2D	alcohol_intake_frequency_f1558_0_0	Alcohol	SEMA7A	finngen_R12_T2D	age_e11_first_reported_non_insulin_dependent_diabetes_mellitus_f130708_0_0	E11	E Disease-liability (D->P)	-0.0909319	0.133383	0.725386	Null	0.285055	0.129727	0.387454	Null	0.0142017	0.0513003	0.994112	Null									-0.010312	0.0351305	0.963407	Null	-0.0121117	0.0544639	0.979646	Null	-0.586322	0.267878	0.206135	Null	-0.0263542	0.042676	0.998501	Null									0.00705367	0.0121793	0.948533	Null	0.0356274	0.0383633	0.95701	Null	0.0383531	0.0149227	0.0277561	Tier1	0.0365121	0.0149122	0.0742821	Null	-0.0248776	0.00672112	0.00550628	Tier1
alcohol_intake_frequency_f1558_0_0|SEMA7A|finngen_R12_T2D_WIDE	alcohol_intake_frequency_f1558_0_0	Alcohol	SEMA7A	finngen_R12_T2D_WIDE	age_e11_first_reported_non_insulin_dependent_diabetes_mellitus_f130708_0_0	E11	E Disease-liability (D->P)	-0.0909319	0.133383	0.725386	Null	0.285055	0.129727	0.387454	Null	0.069902	0.0547632	0.906604	Null									0.0293623	0.0415261	0.900167	Null	0.0170737	0.0591142	0.969995	Null	-0.68482	0.29134	0.160294	Null	-0.0263542	0.042676	0.998501	Null									0.00705367	0.0121793	0.948533	Null	0.0356274	0.0383633	0.95701	Null	0.0372696	0.0146372	0.0293604	Tier1plus	0.0408255	0.0140699	0.0249248	Tier1plus	-0.0247527	0.00660779	0.00490528	Tier1
major_dietary_changes_in_the_last_5_years_f1538_0_0_Yes._because_of_illness|SEMA7A|finngen_R12_T2D	major_dietary_changes_in_the_last_5_years_f1538_0_0_Yes._because_of_illness	Diet_Weekly	SEMA7A	finngen_R12_T2D	age_e11_first_reported_non_insulin_dependent_diabetes_mellitus_f130708_0_0	E11	E Disease-liability (D->P)	0.128914	0.0795857	0.308993	Null	0.16872	0.0651376	0.249196	Null	0.0142017	0.0513003	0.994112	Null									-0.010312	0.0351305	0.963407	Null	-0.0121117	0.0544639	0.979646	Null	1.49685	0.52028	0.0585413	Null	0.0916607	0.160722	0.998501	Null									0.0314506	0.0293053	0.852811	Null	-0.0149122	0.0345216	0.993412	Null	0.0383531	0.0149227	0.0277561	Tier1	0.0365121	0.0149122	0.0742821	Null	0.254308	0.0149794	2.58199e-61	Tier1
major_dietary_changes_in_the_last_5_years_f1538_0_0_Yes._because_of_illness|SEMA7A|finngen_R12_T2D_WIDE	major_dietary_changes_in_the_last_5_years_f1538_0_0_Yes._because_of_illness	Diet_Weekly	SEMA7A	finngen_R12_T2D_WIDE	age_e11_first_reported_non_insulin_dependent_diabetes_mellitus_f130708_0_0	E11	E Disease-liability (D->P)	0.128914	0.0795857	0.308993	Null	0.16872	0.0651376	0.249196	Null	0.069902	0.0547632	0.906604	Null									0.0293623	0.0415261	0.900167	Null	0.0170737	0.0591142	0.969995	Null	1.60343	0.51119	0.0320489	Reverse	0.0916607	0.160722	0.998501	Null									0.0314506	0.0293053	0.852811	Null	-0.0149122	0.0345216	0.993412	Null	0.0372696	0.0146372	0.0293604	Tier1plus	0.0408255	0.0140699	0.0249248	Tier1plus	0.247799	0.0145268	1.29769e-61	Tier1
usual_walking_pace_f924_0_0|SEMA7A|finngen_R12_T2D	usual_walking_pace_f924_0_0	Exercise_Freq	SEMA7A	finngen_R12_T2D	age_e11_first_reported_non_insulin_dependent_diabetes_mellitus_f130708_0_0	E11	E Disease-liability (D->P)	-0.0503123	0.168455	0.892002	Null	0.0632006	0.127055	0.938578	Null	0.0142017	0.0513003	0.994112	Null									-0.010312	0.0351305	0.963407	Null	-0.0121117	0.0544639	0.979646	Null	-1.60702	0.293653	3.77111e-06	Tier1	-0.018819	0.0381728	0.998501	Null									-0.00485438	0.00876789	0.950782	Null	0.00357633	0.00630958	0.986678	Null	0.0383531	0.0149227	0.0277561	Tier1	0.0365121	0.0149122	0.0742821	Null	-0.0168955	0.00478521	0.00934564	Tier1
usual_walking_pace_f924_0_0|SEMA7A|finngen_R12_T2D_WIDE	usual_walking_pace_f924_0_0	Exercise_Freq	SEMA7A	finngen_R12_T2D_WIDE	age_e11_first_reported_non_insulin_dependent_diabetes_mellitus_f130708_0_0	E11	E Disease-liability (D->P)	-0.0503123	0.168455	0.892002	Null	0.0632006	0.127055	0.938578	Null	0.069902	0.0547632	0.906604	Null									0.0293623	0.0415261	0.900167	Null	0.0170737	0.0591142	0.969995	Null	-1.70064	0.304411	2.20882e-06	Tier1	-0.018819	0.0381728	0.998501	Null									-0.00485438	0.00876789	0.950782	Null	0.00357633	0.00630958	0.986678	Null	0.0372696	0.0146372	0.0293604	Tier1plus	0.0408255	0.0140699	0.0249248	Tier1plus	-0.016446	0.00490018	0.0155231	Tier1
time_spent_watching_television_tv_f1070_0_0|SEPTIN8|finngen_R12_I9_HEARTFAIL	time_spent_watching_television_tv_f1070_0_0	Exercise_Freq	SEPTIN8	finngen_R12_I9_HEARTFAIL	age_i50_first_reported_heart_failure_f131354_0_0	I50	C Exposure-marker	0.153402	0.0468881	0.0132608	Tier1					0.0365021	0.0632124	0.983103	Null									-0.19205	0.068223	0.157722	Null					0.282985	0.0744381	0.00457256	Tier1	0.00545221	0.0212443	0.998501	Null									0.0134553	0.0181826	0.930075	Null					-0.0370892	0.0392871	0.486947	Null					-0.00012513	0.0175237	0.998284	Null
time_spent_watching_television_tv_f1070_0_0|SEPTIN8|finngen_R12_I9_HEARTFAIL_AND_CHD	time_spent_watching_television_tv_f1070_0_0	Exercise_Freq	SEPTIN8	finngen_R12_I9_HEARTFAIL_AND_CHD	age_i50_first_reported_heart_failure_f131354_0_0	I50	C Exposure-marker	0.153402	0.0468881	0.0132608	Tier1					0.173389	0.0919531	0.682956	Null									-0.120763	0.0992666	0.773032	Null					0.321194	0.0878083	0.00738664	Tier1	0.00545221	0.0212443	0.998501	Null									0.0134553	0.0181826	0.930075	Null					-0.0188288	0.0205109	0.499963	Null					-0.00594791	0.00711936	0.760479	Null
time_spent_watching_television_tv_f1070_0_0|SEPTIN8|finngen_R12_N14_CHRONKIDNEYDIS	time_spent_watching_television_tv_f1070_0_0	Exercise_Freq	SEPTIN8	finngen_R12_N14_CHRONKIDNEYDIS	age_n18_first_reported_chronic_renal_failure_f132032_0_0	N18	C Exposure-marker	0.153402	0.0468881	0.0132608	Tier1					0.00841797	0.100262	0.994112	Null									0.0870414	0.133357	0.915118	Null					0.294417	0.098194	0.0438148	Tier1	0.00545221	0.0212443	0.998501	Null									0.0134553	0.0181826	0.930075	Null					0.0246981	0.102671	0.877314	Null					0.0281599	0.0142318	0.270202	Null
alcohol_intake_frequency_f1558_0_0|SERPINA9|finngen_R12_T2D	alcohol_intake_frequency_f1558_0_0	Alcohol	SERPINA9	finngen_R12_T2D	age_e11_first_reported_non_insulin_dependent_diabetes_mellitus_f130708_0_0	E11	E Disease-liability (D->P)	0.0478182	0.0892187	0.790389	Null	0.0230383	0.0957945	0.969801	Null	0.00656783	0.0178015	0.994112	Null			-0.0233002	0.0449225	0.990183	Null			-0.054049	0.0849609	0.922038	Null	0.11289	0.0928199	0.811437	Null	-0.586322	0.267878	0.206135	Null	0.000480244	0.00454275	0.999288	Null			0.00597988	0.0104097	0.990556	Null			0.0283088	0.0322418	0.899846	Null	0.0321742	0.0316999	0.944	Null	0.0288714	0.0103418	0.0156406	Tier1	0.0200464	0.0119831	0.29491	Null	-0.0248776	0.00672112	0.00550628	Tier1
alcohol_intake_frequency_f1558_0_0|SERPINA9|finngen_R12_T2D_WIDE	alcohol_intake_frequency_f1558_0_0	Alcohol	SERPINA9	finngen_R12_T2D_WIDE	age_e11_first_reported_non_insulin_dependent_diabetes_mellitus_f130708_0_0	E11	E Disease-liability (D->P)	0.0478182	0.0892187	0.790389	Null	0.0230383	0.0957945	0.969801	Null	0.0425653	0.0212041	0.641041	Null			-0.00954928	0.0419636	0.991831	Null			-0.115085	0.0878593	0.745288	Null	0.0917094	0.112138	0.87145	Null	-0.68482	0.29134	0.160294	Null	0.000480244	0.00454275	0.999288	Null			0.00597988	0.0104097	0.990556	Null			0.0283088	0.0322418	0.899846	Null	0.0321742	0.0316999	0.944	Null	0.032909	0.0101821	0.00455064	Tier1	0.0155473	0.011268	0.432275	Null	-0.0247527	0.00660779	0.00490528	Tier1
alcohol_intake_frequency_f1558_0_0|SERPINB8|finngen_R12_E4_OBESITY	alcohol_intake_frequency_f1558_0_0	Alcohol	SERPINB8	finngen_R12_E4_OBESITY	age_e66_first_reported_obesity_f130792_0_0	E66	E Disease-liability (D->P)	-0.0545856	0.0810024	0.728172	Null	0.105637	0.0860475	0.755021	Null	-0.00345712	0.0114612	0.994112	Null			0.0028201	0.022284	0.991831	Null			0.0374212	0.0837083	0.943471	Null	-0.0807543	0.063011	0.785298	Null	-1.02627	0.361619	0.0639686	Null	-0.000539349	0.0029724	0.999288	Null			0.000399359	0.00708576	0.999284	Null			0.0263597	0.0209587	0.809284	Null	-0.00977508	0.0183491	0.988431	Null	0.0498167	0.0152991	0.00424484	Tier1	0.0384258	0.0177976	0.133764	Null	-0.0637299	0.0114976	2.5366e-06	Tier1
alcohol_intake_frequency_f1558_0_0|SERPINB8|finngen_R12_E4_OBESITYNAS	alcohol_intake_frequency_f1558_0_0	Alcohol	SERPINB8	finngen_R12_E4_OBESITYNAS	age_e66_first_reported_obesity_f130792_0_0	E66	E Disease-liability (D->P)	-0.0545856	0.0810024	0.728172	Null	0.105637	0.0860475	0.755021	Null	-0.00159256	0.0266377	0.996243	Null			0.0235555	0.0415807	0.983751	Null			-0.00435434	0.11579	0.996423	Null	-0.00547848	0.0871269	0.996269	Null	-1.22528	0.429725	0.0618303	Null	-0.000539349	0.0029724	0.999288	Null			0.000399359	0.00708576	0.999284	Null			0.0263597	0.0209587	0.809284	Null	-0.00977508	0.0183491	0.988431	Null	0.0510838	0.0147062	0.00214395	Tier1	0.0424853	0.0248085	0.279386	Null	-0.0582194	0.0122335	0.000109114	Tier1
average_total_household_income_before_tax_f738_0_0|SERPINB8|finngen_R12_E4_OBESITY	average_total_household_income_before_tax_f738_0_0	Deprivation_Indices	SERPINB8	finngen_R12_E4_OBESITY	age_e66_first_reported_obesity_f130792_0_0	E66	E Disease-liability (D->P)	-0.201736	0.0982216	0.168579	Null	-0.217932	0.109375	0.459642	Null	-0.00345712	0.0114612	0.994112	Null			0.0028201	0.022284	0.991831	Null			0.0374212	0.0837083	0.943471	Null	-0.0807543	0.063011	0.785298	Null	-0.943695	0.267883	0.0110075	Tier1	-0.00358076	0.00307026	0.935298	Null			-0.006921	0.00651548	0.972853	Null			-0.0305631	0.0212114	0.759625	Null	0.0148459	0.0185702	0.967214	Null	0.0498167	0.0152991	0.00424484	Tier1	0.0384258	0.0177976	0.133764	Null	-0.030109	0.00772393	0.00299429	Tier1
bread_type_f1448_0_0_White|SERPINB8|finngen_R12_E4_OBESITY	bread_type_f1448_0_0_White	Diet_Weekly	SERPINB8	finngen_R12_E4_OBESITY	age_e66_first_reported_obesity_f130792_0_0	E66	E Disease-liability (D->P)	0.0252477	0.0593105	0.835763	Null	-0.109809	0.0549531	0.459642	Null	-0.00345712	0.0114612	0.994112	Null			0.0028201	0.022284	0.991831	Null			0.0374212	0.0837083	0.943471	Null	-0.0807543	0.063011	0.785298	Null	-0.665396	0.315926	0.23455	Null	-0.0077477	0.00688943	0.946232	Null			-0.021615	0.0164136	0.943137	Null			-0.0679707	0.0637454	0.85508	Null	-0.0536209	0.0792075	0.977667	Null	0.0498167	0.0152991	0.00424484	Tier1	0.0384258	0.0177976	0.133764	Null	-0.122821	0.0278633	0.000478251	Tier1
bread_type_f1448_0_0_White|SERPINB8|finngen_R12_E4_OBESITYNAS	bread_type_f1448_0_0_White	Diet_Weekly	SERPINB8	finngen_R12_E4_OBESITYNAS	age_e66_first_reported_obesity_f130792_0_0	E66	E Disease-liability (D->P)	0.0252477	0.0593105	0.835763	Null	-0.109809	0.0549531	0.459642	Null	-0.00159256	0.0266377	0.996243	Null			0.0235555	0.0415807	0.983751	Null			-0.00435434	0.11579	0.996423	Null	-0.00547848	0.0871269	0.996269	Null	-0.746025	0.379171	0.283034	Null	-0.0077477	0.00688943	0.946232	Null			-0.021615	0.0164136	0.943137	Null			-0.0679707	0.0637454	0.85508	Null	-0.0536209	0.0792075	0.977667	Null	0.0510838	0.0147062	0.00214395	Tier1	0.0424853	0.0248085	0.279386	Null	-0.12896	0.0323497	0.00218946	Tier1
bread_type_f1448_0_0_Wholemeal_or_wholegrain|SERPINB8|finngen_R12_E4_OBESITY	bread_type_f1448_0_0_Wholemeal_or_wholegrain	Diet_Weekly	SERPINB8	finngen_R12_E4_OBESITY	age_e66_first_reported_obesity_f130792_0_0	E66	E Disease-liability (D->P)	-0.0423174	0.0498581	0.647662	Null	0.107422	0.0721096	0.655931	Null	-0.00345712	0.0114612	0.994112	Null			0.0028201	0.022284	0.991831	Null			0.0374212	0.0837083	0.943471	Null	-0.0807543	0.063011	0.785298	Null	0.464588	0.343276	0.541529	Null	0.00544432	0.00610546	0.977443	Null			0.0165742	0.0145471	0.958905	Null			0.0359058	0.0652391	0.950782	Null	0.016483	0.0543609	0.993481	Null	0.0498167	0.0152991	0.00424484	Tier1	0.0384258	0.0177976	0.133764	Null	0.105033	0.0225933	0.000177852	Tier1
bread_type_f1448_0_0_Wholemeal_or_wholegrain|SERPINB8|finngen_R12_E4_OBESITYNAS	bread_type_f1448_0_0_Wholemeal_or_wholegrain	Diet_Weekly	SERPINB8	finngen_R12_E4_OBESITYNAS	age_e66_first_reported_obesity_f130792_0_0	E66	E Disease-liability (D->P)	-0.0423174	0.0498581	0.647662	Null	0.107422	0.0721096	0.655931	Null	-0.00159256	0.0266377	0.996243	Null			0.0235555	0.0415807	0.983751	Null			-0.00435434	0.11579	0.996423	Null	-0.00547848	0.0871269	0.996269	Null	0.671057	0.400309	0.402488	Null	0.00544432	0.00610546	0.977443	Null			0.0165742	0.0145471	0.958905	Null			0.0359058	0.0652391	0.950782	Null	0.016483	0.0543609	0.993481	Null	0.0510838	0.0147062	0.00214395	Tier1	0.0424853	0.0248085	0.279386	Null	0.108095	0.0283134	0.00398628	Tier1
cereal_type_f1468_0_0_Other_.e.g._Cornflakes._Frosties.|SERPINB8|finngen_R12_E4_OBESITY	cereal_type_f1468_0_0_Other_.e.g._Cornflakes._Frosties.	Diet_Weekly	SERPINB8	finngen_R12_E4_OBESITY	age_e66_first_reported_obesity_f130792_0_0	E66	E Disease-liability (D->P)	-0.00231716	0.0579006	0.987644	Null	-0.0710356	0.0858276	0.867584	Null	-0.00345712	0.0114612	0.994112	Null			0.0028201	0.022284	0.991831	Null			0.0374212	0.0837083	0.943471	Null	-0.0807543	0.063011	0.785298	Null	-0.443338	0.514165	0.752929	Null	-0.0234109	0.00818454	0.294556	Null			-0.0542316	0.0194983	0.535291	Null			-0.0353884	0.0686293	0.95541	Null	-0.0554774	0.0601968	0.957288	Null	0.0498167	0.0152991	0.00424484	Tier1	0.0384258	0.0177976	0.133764	Null	-0.0861502	0.02513	0.0126979	Tier1
cereal_type_f1468_0_0_Other_.e.g._Cornflakes._Frosties.|SERPINB8|finngen_R12_E4_OBESITYNAS	cereal_type_f1468_0_0_Other_.e.g._Cornflakes._Frosties.	Diet_Weekly	SERPINB8	finngen_R12_E4_OBESITYNAS	age_e66_first_reported_obesity_f130792_0_0	E66	E Disease-liability (D->P)	-0.00231716	0.0579006	0.987644	Null	-0.0710356	0.0858276	0.867584	Null	-0.00159256	0.0266377	0.996243	Null			0.0235555	0.0415807	0.983751	Null			-0.00435434	0.11579	0.996423	Null	-0.00547848	0.0871269	0.996269	Null	-0.521689	0.586486	0.740777	Null	-0.0234109	0.00818454	0.294556	Null			-0.0542316	0.0194983	0.535291	Null			-0.0353884	0.0686293	0.95541	Null	-0.0554774	0.0601968	0.957288	Null	0.0510838	0.0147062	0.00214395	Tier1	0.0424853	0.0248085	0.279386	Null	-0.0958963	0.0305686	0.0283039	Tier1
current_tobacco_smoking_f1239_0_0_No|SERPINB8|finngen_R12_E4_OBESITYNAS	current_tobacco_smoking_f1239_0_0_No	Smoking	SERPINB8	finngen_R12_E4_OBESITYNAS	age_e66_first_reported_obesity_f130792_0_0	E66	E Disease-liability (D->P)	-0.06076	0.0300122	0.1767	Null	-0.0255157	0.0348935	0.887419	Null	-0.00159256	0.0266377	0.996243	Null			0.0235555	0.0415807	0.983751	Null			-0.00435434	0.11579	0.996423	Null	-0.00547848	0.0871269	0.996269	Null	0.0806661	0.0831084	0.708422	Null	0.00995878	0.00959058	0.960583	Null			0.0254703	0.022849	0.963931	Null			0.0430116	0.0804651	0.954653	Null	0.00258091	0.0706624	0.998881	Null	0.0510838	0.0147062	0.00214395	Tier1	0.0424853	0.0248085	0.279386	Null	-0.119767	0.0410941	0.0480688	Tier1
current_tobacco_smoking_f1239_0_0_Yes._on_most_or_all_days|SERPINB8|finngen_R12_J10_PNEUMONIA	current_tobacco_smoking_f1239_0_0_Yes._on_most_or_all_days	Smoking	SERPINB8	finngen_R12_J10_PNEUMONIA	age_j18_first_reported_pneumonia_organism_unspecified_f131456_0_0	J18	C Exposure-marker	0.075849	0.0260615	0.0318477	Tier1	0.0382729	0.0293233	0.725415	Null	-0.0192075	0.00733405	0.396079	Null			-0.0387519	0.0151147	0.389353	Null			0.080137	0.0760071	0.814395	Null	-0.0240882	0.0426616	0.927388	Null	0.136991	0.0386114	0.0102514	Tier1	0.00319475	0.0109889	0.998501	Null			0.00100264	0.026187	0.999551	Null			-0.0186817	0.0922153	0.991013	Null	-0.0450657	0.0809658	0.987799	Null	0.0672351	0.116303	0.688118	Null	-0.0345769	0.117556	0.913374	Null	0.149202	0.22733	0.828833	Null
education_score_england_f26414_0_0|SERPINB8|finngen_R12_E4_OBESITY	education_score_england_f26414_0_0	Deprivation_Indices	SERPINB8	finngen_R12_E4_OBESITY	age_e66_first_reported_obesity_f130792_0_0	E66	E Disease-liability (D->P)	0.206775	0.0928798	0.126907	Null	0.119072	0.110523	0.800298	Null	-0.00345712	0.0114612	0.994112	Null			0.0028201	0.022284	0.991831	Null			0.0374212	0.0837083	0.943471	Null	-0.0807543	0.063011	0.785298	Null	0.716729	0.195203	0.0072003	Tier1	-0.00482987	0.00341855	0.895179	Null			-0.0107426	0.0107787	0.980902	Null			0.0142322	0.0295196	0.960411	Null	-0.0360874	0.0217732	0.827106	Null	0.0498167	0.0152991	0.00424484	Tier1	0.0384258	0.0177976	0.133764	Null	0.0388023	0.00858817	0.000305735	Tier1
education_score_england_f26414_0_0|SERPINB8|finngen_R12_E4_OBESITYNAS	education_score_england_f26414_0_0	Deprivation_Indices	SERPINB8	finngen_R12_E4_OBESITYNAS	age_e66_first_reported_obesity_f130792_0_0	E66	E Disease-liability (D->P)	0.206775	0.0928798	0.126907	Null	0.119072	0.110523	0.800298	Null	-0.00159256	0.0266377	0.996243	Null			0.0235555	0.0415807	0.983751	Null			-0.00435434	0.11579	0.996423	Null	-0.00547848	0.0871269	0.996269	Null	0.755472	0.241047	0.0322164	Tier1	-0.00482987	0.00341855	0.895179	Null			-0.0107426	0.0107787	0.980902	Null			0.0142322	0.0295196	0.960411	Null	-0.0360874	0.0217732	0.827106	Null	0.0510838	0.0147062	0.00214395	Tier1	0.0424853	0.0248085	0.279386	Null	0.0294999	0.00929922	0.0263149	Tier1
employment_score_england_f26412_0_0|SERPINB8|finngen_R12_E4_OBESITY	employment_score_england_f26412_0_0	Deprivation_Indices	SERPINB8	finngen_R12_E4_OBESITY	age_e66_first_reported_obesity_f130792_0_0	E66	E Disease-liability (D->P)	0.367854	0.329359	0.523411	Null	-0.159165	0.291999	0.931649	Null	-0.00345712	0.0114612	0.994112	Null			0.0028201	0.022284	0.991831	Null			0.0374212	0.0837083	0.943471	Null	-0.0807543	0.063011	0.785298	Null	1.12573	0.383485	0.0507317	Null	-0.00304074	0.00297676	0.962343	Null			-0.00727613	0.00811558	0.984975	Null			0.0154851	0.0268735	0.948533	Null	-0.0198485	0.0195626	0.944	Null	0.0498167	0.0152991	0.00424484	Tier1	0.0384258	0.0177976	0.133764	Null	0.0303607	0.00685061	0.000432967	Tier1
employment_score_england_f26412_0_0|SERPINB8|finngen_R12_E4_OBESITYNAS	employment_score_england_f26412_0_0	Deprivation_Indices	SERPINB8	finngen_R12_E4_OBESITYNAS	age_e66_first_reported_obesity_f130792_0_0	E66	E Disease-liability (D->P)	0.367854	0.329359	0.523411	Null	-0.159165	0.291999	0.931649	Null	-0.00159256	0.0266377	0.996243	Null			0.0235555	0.0415807	0.983751	Null			-0.00435434	0.11579	0.996423	Null	-0.00547848	0.0871269	0.996269	Null	1.35204	0.657985	0.255286	Null	-0.00304074	0.00297676	0.962343	Null			-0.00727613	0.00811558	0.984975	Null			0.0154851	0.0268735	0.948533	Null	-0.0198485	0.0195626	0.944	Null	0.0510838	0.0147062	0.00214395	Tier1	0.0424853	0.0248085	0.279386	Null	0.0233743	0.00776129	0.0380587	Tier1
health_score_england_f26413_0_0|SERPINB8|finngen_R12_E4_OBESITY	health_score_england_f26413_0_0	Deprivation_Indices	SERPINB8	finngen_R12_E4_OBESITY	age_e66_first_reported_obesity_f130792_0_0	E66	E Disease-liability (D->P)	-0.248319	0.571614	0.832205	Null	1.43255	0.760152	0.511851	Null	-0.00345712	0.0114612	0.994112	Null			0.0028201	0.022284	0.991831	Null			0.0374212	0.0837083	0.943471	Null	-0.0807543	0.063011	0.785298	Null	-0.385246	0.777749	0.865889	Null	-0.001124	0.00309299	0.998501	Null			-0.00175829	0.00770326	0.997513	Null			0.0285072	0.0209386	0.780578	Null	-0.0108797	0.0183335	0.984478	Null	0.0498167	0.0152991	0.00424484	Tier1	0.0384258	0.0177976	0.133764	Null	0.0224168	0.00619814	0.00710598	Tier1
income_score_england_f26411_0_0|SERPINB8|finngen_R12_E4_OBESITY	income_score_england_f26411_0_0	Deprivation_Indices	SERPINB8	finngen_R12_E4_OBESITY	age_e66_first_reported_obesity_f130792_0_0	E66	E Disease-liability (D->P)	0.0846154	0.236803	0.866945	Null	0.425221	0.44386	0.831604	Null	-0.00345712	0.0114612	0.994112	Null			0.0028201	0.022284	0.991831	Null			0.0374212	0.0837083	0.943471	Null	-0.0807543	0.063011	0.785298	Null	0.983152	0.376897	0.103033	Null	-0.0029548	0.00286335	0.961002	Null			-0.00647337	0.00681921	0.982768	Null			-0.000438631	0.0355534	0.99929	Null	-0.0148775	0.0210504	0.977495	Null	0.0498167	0.0152991	0.00424484	Tier1	0.0384258	0.0177976	0.133764	Null	0.03414	0.00769643	0.000429665	Tier1
index_of_multiple_deprivation_england_f26410_0_0|SERPINB8|finngen_R12_E4_OBESITY	index_of_multiple_deprivation_england_f26410_0_0	Deprivation_Indices	SERPINB8	finngen_R12_E4_OBESITY	age_e66_first_reported_obesity_f130792_0_0	E66	E Disease-liability (D->P)	-0.25999	0.276902	0.606324	Null	0.124926	0.546949	0.970052	Null	-0.00345712	0.0114612	0.994112	Null			0.0028201	0.022284	0.991831	Null			0.0374212	0.0837083	0.943471	Null	-0.0807543	0.063011	0.785298	Null	0.4754	0.590434	0.772554	Null	-0.00264622	0.00284315	0.977443	Null			-0.0053415	0.00677108	0.984975	Null			0.0160084	0.0238711	0.938898	Null	-0.0238108	0.0209009	0.924585	Null	0.0498167	0.0152991	0.00424484	Tier1	0.0384258	0.0177976	0.133764	Null	0.030785	0.00757122	0.00169868	Tier1
major_dietary_changes_in_the_last_5_years_f1538_0_0_Yes._because_of_illness|SERPINB8|finngen_R12_E4_OBESITY	major_dietary_changes_in_the_last_5_years_f1538_0_0_Yes._because_of_illness	Diet_Weekly	SERPINB8	finngen_R12_E4_OBESITY	age_e66_first_reported_obesity_f130792_0_0	E66	E Disease-liability (D->P)	-0.0127249	0.0578146	0.92144	Null	0.00603943	0.0657702	0.988963	Null	-0.00345712	0.0114612	0.994112	Null			0.0028201	0.022284	0.991831	Null			0.0374212	0.0837083	0.943471	Null	-0.0807543	0.063011	0.785298	Null	-0.209366	0.143636	0.496138	Null	-0.0142762	0.00974558	0.87841	Null			-0.0383089	0.0425728	0.984638	Null			0.0968018	0.136581	0.936554	Null	-0.0514798	0.0960729	0.987867	Null	0.0498167	0.0152991	0.00424484	Tier1	0.0384258	0.0177976	0.133764	Null	0.133419	0.0230583	6.9216e-07	Tier1
major_dietary_changes_in_the_last_5_years_f1538_0_0_Yes._because_of_illness|SERPINB8|finngen_R12_E4_OBESITYNAS	major_dietary_changes_in_the_last_5_years_f1538_0_0_Yes._because_of_illness	Diet_Weekly	SERPINB8	finngen_R12_E4_OBESITYNAS	age_e66_first_reported_obesity_f130792_0_0	E66	E Disease-liability (D->P)	-0.0127249	0.0578146	0.92144	Null	0.00603943	0.0657702	0.988963	Null	-0.00159256	0.0266377	0.996243	Null			0.0235555	0.0415807	0.983751	Null			-0.00435434	0.11579	0.996423	Null	-0.00547848	0.0871269	0.996269	Null	-0.254861	0.184913	0.529469	Null	-0.0142762	0.00974558	0.87841	Null			-0.0383089	0.0425728	0.984638	Null			0.0968018	0.136581	0.936554	Null	-0.0514798	0.0960729	0.987867	Null	0.0510838	0.0147062	0.00214395	Tier1	0.0424853	0.0248085	0.279386	Null	0.0999956	0.0235532	0.000885452	Tier1
oily_fish_intake_f1329_0_0|SERPINB8|finngen_R12_E4_OBESITY	oily_fish_intake_f1329_0_0	Diet_Weekly	SERPINB8	finngen_R12_E4_OBESITY	age_e66_first_reported_obesity_f130792_0_0	E66	E Disease-liability (D->P)	-0.134925	0.0705416	0.209096	Null	0.0848386	0.0992012	0.86225	Null	-0.00345712	0.0114612	0.994112	Null			0.0028201	0.022284	0.991831	Null			0.0374212	0.0837083	0.943471	Null	-0.0807543	0.063011	0.785298	Null	0.359223	0.402744	0.739548	Null	0.000636471	0.00280909	0.999288	Null			0.00293974	0.00606209	0.997513	Null			-0.0328808	0.0213753	0.736882	Null	-0.0229913	0.0418706	0.987799	Null	0.0498167	0.0152991	0.00424484	Tier1	0.0384258	0.0177976	0.133764	Null	0.0341648	0.00937462	0.00652891	Tier1
oily_fish_intake_f1329_0_0|SERPINB8|finngen_R12_E4_OBESITYNAS	oily_fish_intake_f1329_0_0	Diet_Weekly	SERPINB8	finngen_R12_E4_OBESITYNAS	age_e66_first_reported_obesity_f130792_0_0	E66	E Disease-liability (D->P)	-0.134925	0.0705416	0.209096	Null	0.0848386	0.0992012	0.86225	Null	-0.00159256	0.0266377	0.996243	Null			0.0235555	0.0415807	0.983751	Null			-0.00435434	0.11579	0.996423	Null	-0.00547848	0.0871269	0.996269	Null	0.472454	0.461321	0.682995	Null	0.000636471	0.00280909	0.999288	Null			0.00293974	0.00606209	0.997513	Null			-0.0328808	0.0213753	0.736882	Null	-0.0229913	0.0418706	0.987799	Null	0.0510838	0.0147062	0.00214395	Tier1	0.0424853	0.0248085	0.279386	Null	0.0366435	0.0111274	0.0184462	Tier1
pack_years_of_smoking_f20161_0_0|SERPINB8|finngen_R12_E4_OBESITY	pack_years_of_smoking_f20161_0_0	Smoking	SERPINB8	finngen_R12_E4_OBESITY	age_e66_first_reported_obesity_f130792_0_0	E66	E Disease-liability (D->P)	0.255878	0.0615113	0.000989661	Tier1	0.130898	0.0765392	0.585747	Null	-0.00345712	0.0114612	0.994112	Null			0.0028201	0.022284	0.991831	Null			0.0374212	0.0837083	0.943471	Null	-0.0807543	0.063011	0.785298	Null	0.92956	0.168758	3.12872e-06	Tier1	0.000554376	0.00214742	0.998501	Null			0.00227273	0.00511615	0.997513	Null			-0.0030144	0.0180355	0.991373	Null	0.00851421	0.0157941	0.987799	Null	0.0498167	0.0152991	0.00424484	Tier1	0.0384258	0.0177976	0.133764	Null	0.0390864	0.00949617	0.00148045	Tier1
pack_years_of_smoking_f20161_0_0|SERPINB8|finngen_R12_E4_OBESITYCAL	pack_years_of_smoking_f20161_0_0	Smoking	SERPINB8	finngen_R12_E4_OBESITYCAL	age_e66_first_reported_obesity_f130792_0_0	E66	C Exposure-marker	0.255878	0.0615113	0.000989661	Tier1	0.130898	0.0765392	0.585747	Null	-0.0125271	0.0126831	0.952504	Null			-0.022125	0.0304529	0.973831	Null			0.0808268	0.0979681	0.872714	Null	-0.108181	0.0737768	0.734792	Null	0.926717	0.171913	5.45624e-06	Tier1	0.000554376	0.00214742	0.998501	Null			0.00227273	0.00511615	0.997513	Null			-0.0030144	0.0180355	0.991373	Null	0.00851421	0.0157941	0.987799	Null	0.0408524	0.0185638	0.0639807	Null	0.0521993	0.0220646	0.0888337	Null	0.0464863	0.0114842	0.00180616	Tier1
pack_years_of_smoking_f20161_0_0|SERPINB8|finngen_R12_E4_OBESITYNAS	pack_years_of_smoking_f20161_0_0	Smoking	SERPINB8	finngen_R12_E4_OBESITYNAS	age_e66_first_reported_obesity_f130792_0_0	E66	E Disease-liability (D->P)	0.255878	0.0615113	0.000989661	Tier1	0.130898	0.0765392	0.585747	Null	-0.00159256	0.0266377	0.996243	Null			0.0235555	0.0415807	0.983751	Null			-0.00435434	0.11579	0.996423	Null	-0.00547848	0.0871269	0.996269	Null	1.1053	0.207526	7.4785e-06	Tier1	0.000554376	0.00214742	0.998501	Null			0.00227273	0.00511615	0.997513	Null			-0.0030144	0.0180355	0.991373	Null	0.00851421	0.0157941	0.987799	Null	0.0510838	0.0147062	0.00214395	Tier1	0.0424853	0.0248085	0.279386	Null	0.0431474	0.011603	0.00520655	Tier1
pack_years_of_smoking_f20161_0_0|SERPINB8|finngen_R12_J10_PNEUMONIA	pack_years_of_smoking_f20161_0_0	Smoking	SERPINB8	finngen_R12_J10_PNEUMONIA	age_j18_first_reported_pneumonia_organism_unspecified_f131456_0_0	J18	C Exposure-marker	0.255878	0.0615113	0.000989661	Tier1	0.130898	0.0765392	0.585747	Null	-0.0192075	0.00733405	0.396079	Null			-0.0387519	0.0151147	0.389353	Null			0.080137	0.0760071	0.814395	Null	-0.0240882	0.0426616	0.927388	Null	0.534027	0.0756777	3.71212e-10	Tier1	0.000554376	0.00214742	0.998501	Null			0.00227273	0.00511615	0.997513	Null			-0.0030144	0.0180355	0.991373	Null	0.00851421	0.0157941	0.987799	Null	0.0672351	0.116303	0.688118	Null	-0.0345769	0.117556	0.913374	Null	0.115001	0.128479	0.739192	Null
smoking_status_f20116_0_0_Current|SERPINB8|finngen_R12_E4_OBESITYNAS	smoking_status_f20116_0_0_Current	Smoking	SERPINB8	finngen_R12_E4_OBESITYNAS	age_e66_first_reported_obesity_f130792_0_0	E66	E Disease-liability (D->P)	0.0561353	0.0316113	0.25296	Null	0.0271713	0.0351792	0.877937	Null	-0.00159256	0.0266377	0.996243	Null			0.0235555	0.0415807	0.983751	Null			-0.00435434	0.11579	0.996423	Null	-0.00547848	0.0871269	0.996269	Null	-0.100717	0.0847866	0.61036	Null	-0.0101451	0.00962352	0.958835	Null			-0.026867	0.0229283	0.954408	Null			-0.0397769	0.0807579	0.958481	Null	-0.00442358	0.070898	0.998407	Null	0.0510838	0.0147062	0.00214395	Tier1	0.0424853	0.0248085	0.279386	Null	0.11803	0.0404694	0.0479015	Tier1
smoking_status_f20116_0_0_Never|SERPINB8|finngen_R12_E4_OBESITY	smoking_status_f20116_0_0_Never	Smoking	SERPINB8	finngen_R12_E4_OBESITY	age_e66_first_reported_obesity_f130792_0_0	E66	E Disease-liability (D->P)	-0.0869512	0.0239656	0.00514013	Tier1	0.00565376	0.0292751	0.97255	Null	-0.00345712	0.0114612	0.994112	Null			0.0028201	0.022284	0.991831	Null			0.0374212	0.0837083	0.943471	Null	-0.0807543	0.063011	0.785298	Null	-0.270845	0.0623924	0.000642891	Tier1	0.00360234	0.00603034	0.998501	Null			0.00819879	0.0143707	0.990556	Null			0.0821311	0.0506829	0.71812	Null	-0.0365214	0.0527987	0.977667	Null	0.0498167	0.0152991	0.00424484	Tier1	0.0384258	0.0177976	0.133764	Null	-0.0848713	0.0248601	0.0132499	Tier1
smoking_status_f20116_0_0_Never|SERPINB8|finngen_R12_E4_OBESITYCAL	smoking_status_f20116_0_0_Never	Smoking	SERPINB8	finngen_R12_E4_OBESITYCAL	age_e66_first_reported_obesity_f130792_0_0	E66	C Exposure-marker	-0.0869512	0.0239656	0.00514013	Tier1	0.00565376	0.0292751	0.97255	Null	-0.0125271	0.0126831	0.952504	Null			-0.022125	0.0304529	0.973831	Null			0.0808268	0.0979681	0.872714	Null	-0.108181	0.0737768	0.734792	Null	-0.278448	0.0656449	0.000907075	Tier1	0.00360234	0.00603034	0.998501	Null			0.00819879	0.0143707	0.990556	Null			0.0821311	0.0506829	0.71812	Null	-0.0365214	0.0527987	0.977667	Null	0.0408524	0.0185638	0.0639807	Null	0.0521993	0.0220646	0.0888337	Null	-0.105192	0.0284929	0.00558226	Tier1
smoking_status_f20116_0_0_Never|SERPINB8|finngen_R12_E4_OBESITYNAS	smoking_status_f20116_0_0_Never	Smoking	SERPINB8	finngen_R12_E4_OBESITYNAS	age_e66_first_reported_obesity_f130792_0_0	E66	E Disease-liability (D->P)	-0.0869512	0.0239656	0.00514013	Tier1	0.00565376	0.0292751	0.97255	Null	-0.00159256	0.0266377	0.996243	Null			0.0235555	0.0415807	0.983751	Null			-0.00435434	0.11579	0.996423	Null	-0.00547848	0.0871269	0.996269	Null	-0.337326	0.073677	0.000244994	Tier1	0.00360234	0.00603034	0.998501	Null			0.00819879	0.0143707	0.990556	Null			0.0821311	0.0506829	0.71812	Null	-0.0365214	0.0527987	0.977667	Null	0.0510838	0.0147062	0.00214395	Tier1	0.0424853	0.0248085	0.279386	Null	-0.103654	0.0278571	0.00519127	Tier1
smoking_status_f20116_0_0_Never|SERPINB8|finngen_R12_J10_PNEUMONIA	smoking_status_f20116_0_0_Never	Smoking	SERPINB8	finngen_R12_J10_PNEUMONIA	age_j18_first_reported_pneumonia_organism_unspecified_f131456_0_0	J18	C Exposure-marker	-0.0869512	0.0239656	0.00514013	Tier1	0.00565376	0.0292751	0.97255	Null	-0.0192075	0.00733405	0.396079	Null			-0.0387519	0.0151147	0.389353	Null			0.080137	0.0760071	0.814395	Null	-0.0240882	0.0426616	0.927388	Null	-0.130814	0.0286836	0.000261723	Tier1	0.00360234	0.00603034	0.998501	Null			0.00819879	0.0143707	0.990556	Null			0.0821311	0.0506829	0.71812	Null	-0.0365214	0.0527987	0.977667	Null	0.0672351	0.116303	0.688118	Null	-0.0345769	0.117556	0.913374	Null	0.146481	0.0984415	0.471906	Null
time_spent_watching_television_tv_f1070_0_0|SERPINB8|finngen_R12_E4_OBESITY	time_spent_watching_television_tv_f1070_0_0	Exercise_Freq	SERPINB8	finngen_R12_E4_OBESITY	age_e66_first_reported_obesity_f130792_0_0	E66	E Disease-liability (D->P)	0.206847	0.0401658	2.56981e-05	Tier1	0.125293	0.0533676	0.327358	Null	-0.00345712	0.0114612	0.994112	Null			0.0028201	0.022284	0.991831	Null			0.0374212	0.0837083	0.943471	Null	-0.0807543	0.063011	0.785298	Null	0.659772	0.109271	1.8062e-07	Tier1	0.00115922	0.00324445	0.998501	Null			0.000954293	0.0063565	0.997513	Null			0.00563402	0.0485466	0.99427	Null	-0.0136867	0.0379303	0.993412	Null	0.0498167	0.0152991	0.00424484	Tier1	0.0384258	0.0177976	0.133764	Null	0.0398402	0.0103295	0.00347154	Tier1
time_spent_watching_television_tv_f1070_0_0|SERPINB8|finngen_R12_E4_OBESITYCAL	time_spent_watching_television_tv_f1070_0_0	Exercise_Freq	SERPINB8	finngen_R12_E4_OBESITYCAL	age_e66_first_reported_obesity_f130792_0_0	E66	C Exposure-marker	0.206847	0.0401658	2.56981e-05	Tier1	0.125293	0.0533676	0.327358	Null	-0.0125271	0.0126831	0.952504	Null			-0.022125	0.0304529	0.973831	Null			0.0808268	0.0979681	0.872714	Null	-0.108181	0.0737768	0.734792	Null	0.782951	0.114433	1.41579e-09	Tier1	0.00115922	0.00324445	0.998501	Null			0.000954293	0.0063565	0.997513	Null			0.00563402	0.0485466	0.99427	Null	-0.0136867	0.0379303	0.993412	Null	0.0408524	0.0185638	0.0639807	Null	0.0521993	0.0220646	0.0888337	Null	0.0248395	0.0119624	0.234055	Null
time_spent_watching_television_tv_f1070_0_0|SERPINB8|finngen_R12_E4_OBESITYNAS	time_spent_watching_television_tv_f1070_0_0	Exercise_Freq	SERPINB8	finngen_R12_E4_OBESITYNAS	age_e66_first_reported_obesity_f130792_0_0	E66	B Biomarker	0.206847	0.0401658	2.56981e-05	Tier1	0.125293	0.0533676	0.327358	Null	-0.00159256	0.0266377	0.996243	Null			0.0235555	0.0415807	0.983751	Null			-0.00435434	0.11579	0.996423	Null	-0.00547848	0.0871269	0.996269	Null	0.59303	0.134248	0.000476562	Tier1	0.00115922	0.00324445	0.998501	Null			0.000954293	0.0063565	0.997513	Null			0.00563402	0.0485466	0.99427	Null	-0.0136867	0.0379303	0.993412	Null	0.0510838	0.0147062	0.00214395	Tier1	0.0424853	0.0248085	0.279386	Null	0.0237813	0.0134057	0.346861	Null
time_spent_watching_television_tv_f1070_0_0|SERPINB8|finngen_R12_N14_CHRONKIDNEYDIS	time_spent_watching_television_tv_f1070_0_0	Exercise_Freq	SERPINB8	finngen_R12_N14_CHRONKIDNEYDIS	age_n18_first_reported_chronic_renal_failure_f132032_0_0	N18	C Exposure-marker	0.206847	0.0401658	2.56981e-05	Tier1	0.125293	0.0533676	0.327358	Null	-0.0210349	0.0167682	0.911751	Null			-0.0605487	0.0345686	0.67621	Null			0.0891792	0.237628	0.950864	Null	0.0332041	0.144121	0.97895	Null	0.294417	0.098194	0.0438148	Tier1	0.00115922	0.00324445	0.998501	Null			0.000954293	0.0063565	0.997513	Null			0.00563402	0.0485466	0.99427	Null	-0.0136867	0.0379303	0.993412	Null	0.0770423	0.0311678	0.034776	Suggestive	0.0756692	0.0383309	0.183988	Null	0.0281599	0.0142318	0.270202	Null
types_of_physical_activity_in_last_4_weeks_f6164_0_0.multi_None_of_the_above|SERPINB8|finngen_R12_E4_OBESITY	types_of_physical_activity_in_last_4_weeks_f6164_0_0.multi_None_of_the_above	Exercise_Freq	SERPINB8	finngen_R12_E4_OBESITY	age_e66_first_reported_obesity_f130792_0_0	E66	E Disease-liability (D->P)	0.125594	0.0879381	0.385558	Null	0.0229387	0.114467	0.971266	Null	-0.00345712	0.0114612	0.994112	Null			0.0028201	0.022284	0.991831	Null			0.0374212	0.0837083	0.943471	Null	-0.0807543	0.063011	0.785298	Null	0.5107	0.121506	0.00105297	Tier1	0.00572616	0.0120583	0.998501	Null			0.00914574	0.0285267	0.997513	Null			-0.0293345	0.192981	0.992803	Null	-0.0204305	0.0897264	0.995285	Null	0.0498167	0.0152991	0.00424484	Tier1	0.0384258	0.0177976	0.133764	Null	0.100396	0.0267009	0.00470307	Tier1
usual_walking_pace_f924_0_0|SERPINB8|finngen_R12_E4_OBESITY	usual_walking_pace_f924_0_0	Exercise_Freq	SERPINB8	finngen_R12_E4_OBESITY	age_e66_first_reported_obesity_f130792_0_0	E66	E Disease-liability (D->P)	-0.261618	0.103445	0.0728515	Null	-0.345206	0.119453	0.160493	Null	-0.00345712	0.0114612	0.994112	Null			0.0028201	0.022284	0.991831	Null			0.0374212	0.0837083	0.943471	Null	-0.0807543	0.063011	0.785298	Null	-2.33653	0.428792	4.23651e-06	Tier1	-0.000661105	0.00231069	0.998501	Null			-4.95153e-05	0.00579285	0.999551	Null			-0.0210908	0.0187397	0.839248	Null	0.0303614	0.0299272	0.944	Null	0.0498167	0.0152991	0.00424484	Tier1	0.0384258	0.0177976	0.133764	Null	-0.0621707	0.00651485	5.91903e-19	Tier1
usual_walking_pace_f924_0_0|SERPINB8|finngen_R12_E4_OBESITYNAS	usual_walking_pace_f924_0_0	Exercise_Freq	SERPINB8	finngen_R12_E4_OBESITYNAS	age_e66_first_reported_obesity_f130792_0_0	E66	E Disease-liability (D->P)	-0.261618	0.103445	0.0728515	Null	-0.345206	0.119453	0.160493	Null	-0.00159256	0.0266377	0.996243	Null			0.0235555	0.0415807	0.983751	Null			-0.00435434	0.11579	0.996423	Null	-0.00547848	0.0871269	0.996269	Null	-2.76109	0.51135	5.26478e-06	Tier1	-0.000661105	0.00231069	0.998501	Null			-4.95153e-05	0.00579285	0.999551	Null			-0.0210908	0.0187397	0.839248	Null	0.0303614	0.0299272	0.944	Null	0.0510838	0.0147062	0.00214395	Tier1	0.0424853	0.0248085	0.279386	Null	-0.0560607	0.00884098	2.70304e-08	Tier1
age_first_had_sexual_intercourse_f2139_0_0|SERPIND1|finngen_R12_E4_OBESITY	age_first_had_sexual_intercourse_f2139_0_0	Sexual_Factors	SERPIND1	finngen_R12_E4_OBESITY	age_e66_first_reported_obesity_f130792_0_0	E66	C Exposure-marker	-0.221868	0.0570296	0.00233138	Tier1	-0.171392	0.0550323	0.112768	Null	-0.0392088	0.165126	0.994112	Null						Null			0.0198633	0.0346567	0.933108	Null	-0.00834762	0.0236844	0.967158	Null	-0.811106	0.0964662	1.19195e-14	Tier1	-0.0173744	0.0360138	0.998501	Null			-0.00405324	0.0311519	0.997513	Null			-0.0129203	0.0106252	0.818471	Null	-0.00822215	0.00870674	0.955684	Null	0.0333146	0.0323202	0.442531	Null	0.0406144	0.0268731	0.368737	Null	-0.0341071	0.0133484	0.106721	Null
age_first_had_sexual_intercourse_f2139_0_0|SERPIND1|finngen_R12_E4_OBESITYCAL	age_first_had_sexual_intercourse_f2139_0_0	Sexual_Factors	SERPIND1	finngen_R12_E4_OBESITYCAL	age_e66_first_reported_obesity_f130792_0_0	E66	C Exposure-marker	-0.221868	0.0570296	0.00233138	Tier1	-0.171392	0.0550323	0.112768	Null	-0.0313492	0.193549	0.994112	Null						Null			0.0395772	0.0354974	0.801801	Null	0.0129973	0.0244782	0.937505	Null	-0.858292	0.0999442	2.68088e-15	Tier1	-0.0173744	0.0360138	0.998501	Null			-0.00405324	0.0311519	0.997513	Null			-0.0129203	0.0106252	0.818471	Null	-0.00822215	0.00870674	0.955684	Null	0.054576	0.0221293	0.0351977	Suggestive	0.0348514	0.0230115	0.366727	Null	-0.0231837	0.0163341	0.498999	Null
age_first_had_sexual_intercourse_f2139_0_0|SERPIND1|finngen_R12_E4_OBESITYNAS	age_first_had_sexual_intercourse_f2139_0_0	Sexual_Factors	SERPIND1	finngen_R12_E4_OBESITYNAS	age_e66_first_reported_obesity_f130792_0_0	E66	C Exposure-marker	-0.221868	0.0570296	0.00233138	Tier1	-0.171392	0.0550323	0.112768	Null	0.0324344	0.227624	0.994112	Null						Null			-0.00411025	0.0474	0.989645	Null	-0.0288367	0.0334768	0.866951	Null	-0.920873	0.117222	9.82127e-13	Tier1	-0.0173744	0.0360138	0.998501	Null			-0.00405324	0.0311519	0.997513	Null			-0.0129203	0.0106252	0.818471	Null	-0.00822215	0.00870674	0.955684	Null	-0.0123048	0.054385	0.884582	Null	0.0385135	0.040845	0.644059	Null	-0.0229642	0.0166918	0.521	Null
age_first_had_sexual_intercourse_f2139_0_0|SERPIND1|finngen_R12_T2D	age_first_had_sexual_intercourse_f2139_0_0	Sexual_Factors	SERPIND1	finngen_R12_T2D	age_e11_first_reported_non_insulin_dependent_diabetes_mellitus_f130708_0_0	E11	C Exposure-marker	-0.221868	0.0570296	0.00233138	Tier1	-0.171392	0.0550323	0.112768	Null	-0.0949231	0.115485	0.952993	Null						Null			-0.0353221	0.0532256	0.911606	Null	-0.0536988	0.0448412	0.815217	Null	-0.344761	0.0704401	6.02674e-05	Tier1	-0.0173744	0.0360138	0.998501	Null			-0.00405324	0.0311519	0.997513	Null			-0.0129203	0.0106252	0.818471	Null	-0.00822215	0.00870674	0.955684	Null	0.0297763	0.0167492	0.145884	Null	0.0280957	0.0148534	0.20899	Null	-0.0135732	0.00588405	0.169447	Null
age_first_had_sexual_intercourse_f2139_0_0|SERPIND1|finngen_R12_T2D_WIDE	age_first_had_sexual_intercourse_f2139_0_0	Sexual_Factors	SERPIND1	finngen_R12_T2D_WIDE	age_e11_first_reported_non_insulin_dependent_diabetes_mellitus_f130708_0_0	E11	C Exposure-marker	-0.221868	0.0570296	0.00233138	Tier1	-0.171392	0.0550323	0.112768	Null	0.0130744	0.137816	0.994112	Null						Null			-0.0539922	0.0493083	0.808677	Null	-0.0642329	0.0440335	0.736773	Null	-0.432064	0.077406	2.23243e-06	Tier1	-0.0173744	0.0360138	0.998501	Null			-0.00405324	0.0311519	0.997513	Null			-0.0129203	0.0106252	0.818471	Null	-0.00822215	0.00870674	0.955684	Null	0.0222255	0.0164746	0.292406	Null	0.028739	0.0148189	0.193982	Null	-0.0133457	0.00573552	0.163112	Null
average_total_household_income_before_tax_f738_0_0|SERPIND1|finngen_R12_E4_OBESITY	average_total_household_income_before_tax_f738_0_0	Deprivation_Indices	SERPIND1	finngen_R12_E4_OBESITY	age_e66_first_reported_obesity_f130792_0_0	E66	C Exposure-marker	-0.472927	0.108921	0.000534728	Tier1	-0.339782	0.123872	0.199763	Null	-0.0392088	0.165126	0.994112	Null						Null			0.0198633	0.0346567	0.933108	Null	-0.00834762	0.0236844	0.967158	Null	-0.943695	0.267883	0.0110075	Tier1	0.00411449	0.0313291	0.999288	Null			-0.00199547	0.0270971	0.998419	Null			-0.00631074	0.00698457	0.897337	Null	-0.00670643	0.00897516	0.972536	Null	0.0333146	0.0323202	0.442531	Null	0.0406144	0.0268731	0.368737	Null	-0.030109	0.00772393	0.00299429	Tier1
average_total_household_income_before_tax_f738_0_0|SERPIND1|finngen_R12_E4_OBESITYCAL	average_total_household_income_before_tax_f738_0_0	Deprivation_Indices	SERPIND1	finngen_R12_E4_OBESITYCAL	age_e66_first_reported_obesity_f130792_0_0	E66	C Exposure-marker	-0.472927	0.108921	0.000534728	Tier1	-0.339782	0.123872	0.199763	Null	-0.0313492	0.193549	0.994112	Null						Null			0.0395772	0.0354974	0.801801	Null	0.0129973	0.0244782	0.937505	Null	-1.00995	0.277639	0.00775418	Tier1	0.00411449	0.0313291	0.999288	Null			-0.00199547	0.0270971	0.998419	Null			-0.00631074	0.00698457	0.897337	Null	-0.00670643	0.00897516	0.972536	Null	0.054576	0.0221293	0.0351977	Suggestive	0.0348514	0.0230115	0.366727	Null	-0.026959	0.00673876	0.00208801	Tier1
dried_fruit_intake_f1319_0_0|SERPIND1|finngen_R12_E4_OBESITYCAL	dried_fruit_intake_f1319_0_0	Diet_Weekly	SERPIND1	finngen_R12_E4_OBESITYCAL	age_e66_first_reported_obesity_f130792_0_0	E66	C Exposure-marker	-0.478807	0.138927	0.00844693	Tier1	-0.457659	0.177669	0.255294	Null	-0.0313492	0.193549	0.994112	Null						Null			0.0395772	0.0354974	0.801801	Null	0.0129973	0.0244782	0.937505	Null	-1.18119	0.381385	0.0351935	Tier1	-0.0529504	0.0292759	0.785293	Null			-0.0397807	0.0253453	0.871027	Null			0.000106145	0.00609591	0.99929	Null	0.00220662	0.00534845	0.993412	Null	0.054576	0.0221293	0.0351977	Suggestive	0.0348514	0.0230115	0.366727	Null	0.00852387	0.0132448	0.833456	Null
dried_fruit_intake_f1319_0_0|SERPIND1|finngen_R12_T2D	dried_fruit_intake_f1319_0_0	Diet_Weekly	SERPIND1	finngen_R12_T2D	age_e11_first_reported_non_insulin_dependent_diabetes_mellitus_f130708_0_0	E11	C Exposure-marker	-0.478807	0.138927	0.00844693	Tier1	-0.457659	0.177669	0.255294	Null	-0.0949231	0.115485	0.952993	Null						Null			-0.0353221	0.0532256	0.911606	Null	-0.0536988	0.0448412	0.815217	Null	-0.893187	0.303036	0.0491444	Tier1	-0.0529504	0.0292759	0.785293	Null			-0.0397807	0.0253453	0.871027	Null			0.000106145	0.00609591	0.99929	Null	0.00220662	0.00534845	0.993412	Null	0.0297763	0.0167492	0.145884	Null	0.0280957	0.0148534	0.20899	Null	-0.00678895	0.00455766	0.471906	Null
dried_fruit_intake_f1319_0_0|SERPIND1|finngen_R12_T2D_WIDE	dried_fruit_intake_f1319_0_0	Diet_Weekly	SERPIND1	finngen_R12_T2D_WIDE	age_e11_first_reported_non_insulin_dependent_diabetes_mellitus_f130708_0_0	E11	C Exposure-marker	-0.478807	0.138927	0.00844693	Tier1	-0.457659	0.177669	0.255294	Null	0.0130744	0.137816	0.994112	Null						Null			-0.0539922	0.0493083	0.808677	Null	-0.0642329	0.0440335	0.736773	Null	-1.19809	0.35319	0.0163516	Tier1	-0.0529504	0.0292759	0.785293	Null			-0.0397807	0.0253453	0.871027	Null			0.000106145	0.00609591	0.99929	Null	0.00220662	0.00534845	0.993412	Null	0.0222255	0.0164746	0.292406	Null	0.028739	0.0148189	0.193982	Null	-0.00588817	0.00478908	0.594052	Null
pack_years_of_smoking_f20161_0_0|SERPIND1|finngen_R12_E4_OBESITY	pack_years_of_smoking_f20161_0_0	Smoking	SERPIND1	finngen_R12_E4_OBESITY	age_e66_first_reported_obesity_f130792_0_0	E66	C Exposure-marker	0.323914	0.0758045	0.000682	Tier1	0.0829081	0.0872788	0.832459	Null	-0.0392088	0.165126	0.994112	Null						Null			0.0198633	0.0346567	0.933108	Null	-0.00834762	0.0236844	0.967158	Null	0.92956	0.168758	3.12872e-06	Tier1	-0.0324866	0.0266041	0.932841	Null			-0.0259881	0.0230372	0.959849	Null			0.00022423	0.00736161	0.998207	Null	-0.00479209	0.007495	0.980944	Null	0.0333146	0.0323202	0.442531	Null	0.0406144	0.0268731	0.368737	Null	0.0390864	0.00949617	0.00148045	Tier1
pack_years_of_smoking_f20161_0_0|SERPIND1|finngen_R12_E4_OBESITYCAL	pack_years_of_smoking_f20161_0_0	Smoking	SERPIND1	finngen_R12_E4_OBESITYCAL	age_e66_first_reported_obesity_f130792_0_0	E66	C Exposure-marker	0.323914	0.0758045	0.000682	Tier1	0.0829081	0.0872788	0.832459	Null	-0.0313492	0.193549	0.994112	Null						Null			0.0395772	0.0354974	0.801801	Null	0.0129973	0.0244782	0.937505	Null	0.926717	0.171913	5.45624e-06	Tier1	-0.0324866	0.0266041	0.932841	Null			-0.0259881	0.0230372	0.959849	Null			0.00022423	0.00736161	0.998207	Null	-0.00479209	0.007495	0.980944	Null	0.054576	0.0221293	0.0351977	Suggestive	0.0348514	0.0230115	0.366727	Null	0.0464863	0.0114842	0.00180616	Tier1
pack_years_of_smoking_f20161_0_0|SERPIND1|finngen_R12_E4_OBESITYNAS	pack_years_of_smoking_f20161_0_0	Smoking	SERPIND1	finngen_R12_E4_OBESITYNAS	age_e66_first_reported_obesity_f130792_0_0	E66	C Exposure-marker	0.323914	0.0758045	0.000682	Tier1	0.0829081	0.0872788	0.832459	Null	0.0324344	0.227624	0.994112	Null						Null			-0.00411025	0.0474	0.989645	Null	-0.0288367	0.0334768	0.866951	Null	1.1053	0.207526	7.4785e-06	Tier1	-0.0324866	0.0266041	0.932841	Null			-0.0259881	0.0230372	0.959849	Null			0.00022423	0.00736161	0.998207	Null	-0.00479209	0.007495	0.980944	Null	-0.0123048	0.054385	0.884582	Null	0.0385135	0.040845	0.644059	Null	0.0431474	0.011603	0.00520655	Tier1
pack_years_of_smoking_f20161_0_0|SERPIND1|finngen_R12_T2D_WIDE	pack_years_of_smoking_f20161_0_0	Smoking	SERPIND1	finngen_R12_T2D_WIDE	age_e11_first_reported_non_insulin_dependent_diabetes_mellitus_f130708_0_0	E11	C Exposure-marker	0.323914	0.0758045	0.000682	Tier1	0.0829081	0.0872788	0.832459	Null	0.0130744	0.137816	0.994112	Null						Null			-0.0539922	0.0493083	0.808677	Null	-0.0642329	0.0440335	0.736773	Null	0.424169	0.128873	0.0211768	Tier1	-0.0324866	0.0266041	0.932841	Null			-0.0259881	0.0230372	0.959849	Null			0.00022423	0.00736161	0.998207	Null	-0.00479209	0.007495	0.980944	Null	0.0222255	0.0164746	0.292406	Null	0.028739	0.0148189	0.193982	Null	0.00830186	0.0043344	0.290034	Null
smoking_status_f20116_0_0_Never|SERPIND1|finngen_R12_E4_OBESITY	smoking_status_f20116_0_0_Never	Smoking	SERPIND1	finngen_R12_E4_OBESITY	age_e66_first_reported_obesity_f130792_0_0	E66	C Exposure-marker	-0.116549	0.0322388	0.00534148	Tier1	-0.0768959	0.0351976	0.392356	Null	-0.0392088	0.165126	0.994112	Null						Null			0.0198633	0.0346567	0.933108	Null	-0.00834762	0.0236844	0.967158	Null	-0.270845	0.0623924	0.000642891	Tier1	0.0997359	0.0748097	0.905406	Null			0.0623428	0.0647291	0.982768	Null			0.0171205	0.0187544	0.896162	Null	0.0100098	0.0265162	0.993412	Null	0.0333146	0.0323202	0.442531	Null	0.0406144	0.0268731	0.368737	Null	-0.0848713	0.0248601	0.0132499	Tier1
smoking_status_f20116_0_0_Never|SERPIND1|finngen_R12_E4_OBESITYCAL	smoking_status_f20116_0_0_Never	Smoking	SERPIND1	finngen_R12_E4_OBESITYCAL	age_e66_first_reported_obesity_f130792_0_0	E66	C Exposure-marker	-0.116549	0.0322388	0.00534148	Tier1	-0.0768959	0.0351976	0.392356	Null	-0.0313492	0.193549	0.994112	Null						Null			0.0395772	0.0354974	0.801801	Null	0.0129973	0.0244782	0.937505	Null	-0.278448	0.0656449	0.000907075	Tier1	0.0997359	0.0748097	0.905406	Null			0.0623428	0.0647291	0.982768	Null			0.0171205	0.0187544	0.896162	Null	0.0100098	0.0265162	0.993412	Null	0.054576	0.0221293	0.0351977	Suggestive	0.0348514	0.0230115	0.366727	Null	-0.105192	0.0284929	0.00558226	Tier1
smoking_status_f20116_0_0_Never|SERPIND1|finngen_R12_E4_OBESITYNAS	smoking_status_f20116_0_0_Never	Smoking	SERPIND1	finngen_R12_E4_OBESITYNAS	age_e66_first_reported_obesity_f130792_0_0	E66	C Exposure-marker	-0.116549	0.0322388	0.00534148	Tier1	-0.0768959	0.0351976	0.392356	Null	0.0324344	0.227624	0.994112	Null						Null			-0.00411025	0.0474	0.989645	Null	-0.0288367	0.0334768	0.866951	Null	-0.337326	0.073677	0.000244994	Tier1	0.0997359	0.0748097	0.905406	Null			0.0623428	0.0647291	0.982768	Null			0.0171205	0.0187544	0.896162	Null	0.0100098	0.0265162	0.993412	Null	-0.0123048	0.054385	0.884582	Null	0.0385135	0.040845	0.644059	Null	-0.103654	0.0278571	0.00519127	Tier1
smoking_status_f20116_0_0_Never|SERPIND1|finngen_R12_T2D_WIDE	smoking_status_f20116_0_0_Never	Smoking	SERPIND1	finngen_R12_T2D_WIDE	age_e11_first_reported_non_insulin_dependent_diabetes_mellitus_f130708_0_0	E11	C Exposure-marker	-0.116549	0.0322388	0.00534148	Tier1	-0.0768959	0.0351976	0.392356	Null	0.0130744	0.137816	0.994112	Null						Null			-0.0539922	0.0493083	0.808677	Null	-0.0642329	0.0440335	0.736773	Null	-0.15794	0.0426516	0.00647335	Tier1	0.0997359	0.0748097	0.905406	Null			0.0623428	0.0647291	0.982768	Null			0.0171205	0.0187544	0.896162	Null	0.0100098	0.0265162	0.993412	Null	0.0222255	0.0164746	0.292406	Null	0.028739	0.0148189	0.193982	Null	-0.0106849	0.0107787	0.705105	Null
time_spent_watching_television_tv_f1070_0_0|SERPIND1|finngen_R12_E4_OBESITY	time_spent_watching_television_tv_f1070_0_0	Exercise_Freq	SERPIND1	finngen_R12_E4_OBESITY	age_e66_first_reported_obesity_f130792_0_0	E66	C Exposure-marker	0.287153	0.0576158	4.87235e-05	Tier1	0.166077	0.0663507	0.273378	Null	-0.0392088	0.165126	0.994112	Null						Null			0.0198633	0.0346567	0.933108	Null	-0.00834762	0.0236844	0.967158	Null	0.659772	0.109271	1.8062e-07	Tier1	0.0525261	0.0330482	0.852928	Null			0.0305723	0.0286095	0.972853	Null			0.00895317	0.0109566	0.913525	Null	0.0125477	0.0117745	0.933468	Null	0.0333146	0.0323202	0.442531	Null	0.0406144	0.0268731	0.368737	Null	0.0398402	0.0103295	0.00347154	Tier1
time_spent_watching_television_tv_f1070_0_0|SERPIND1|finngen_R12_E4_OBESITYCAL	time_spent_watching_television_tv_f1070_0_0	Exercise_Freq	SERPIND1	finngen_R12_E4_OBESITYCAL	age_e66_first_reported_obesity_f130792_0_0	E66	C Exposure-marker	0.287153	0.0576158	4.87235e-05	Tier1	0.166077	0.0663507	0.273378	Null	-0.0313492	0.193549	0.994112	Null						Null			0.0395772	0.0354974	0.801801	Null	0.0129973	0.0244782	0.937505	Null	0.782951	0.114433	1.41579e-09	Tier1	0.0525261	0.0330482	0.852928	Null			0.0305723	0.0286095	0.972853	Null			0.00895317	0.0109566	0.913525	Null	0.0125477	0.0117745	0.933468	Null	0.054576	0.0221293	0.0351977	Suggestive	0.0348514	0.0230115	0.366727	Null	0.0248395	0.0119624	0.234055	Null
time_spent_watching_television_tv_f1070_0_0|SERPIND1|finngen_R12_E4_OBESITYNAS	time_spent_watching_television_tv_f1070_0_0	Exercise_Freq	SERPIND1	finngen_R12_E4_OBESITYNAS	age_e66_first_reported_obesity_f130792_0_0	E66	C Exposure-marker	0.287153	0.0576158	4.87235e-05	Tier1	0.166077	0.0663507	0.273378	Null	0.0324344	0.227624	0.994112	Null						Null			-0.00411025	0.0474	0.989645	Null	-0.0288367	0.0334768	0.866951	Null	0.59303	0.134248	0.000476562	Tier1	0.0525261	0.0330482	0.852928	Null			0.0305723	0.0286095	0.972853	Null			0.00895317	0.0109566	0.913525	Null	0.0125477	0.0117745	0.933468	Null	-0.0123048	0.054385	0.884582	Null	0.0385135	0.040845	0.644059	Null	0.0237813	0.0134057	0.346861	Null
time_spent_watching_television_tv_f1070_0_0|SERPIND1|finngen_R12_T2D	time_spent_watching_television_tv_f1070_0_0	Exercise_Freq	SERPIND1	finngen_R12_T2D	age_e11_first_reported_non_insulin_dependent_diabetes_mellitus_f130708_0_0	E11	C Exposure-marker	0.287153	0.0576158	4.87235e-05	Tier1	0.166077	0.0663507	0.273378	Null	-0.0949231	0.115485	0.952993	Null						Null			-0.0353221	0.0532256	0.911606	Null	-0.0536988	0.0448412	0.815217	Null	0.512343	0.0891709	9.96196e-07	Tier1	0.0525261	0.0330482	0.852928	Null			0.0305723	0.0286095	0.972853	Null			0.00895317	0.0109566	0.913525	Null	0.0125477	0.0117745	0.933468	Null	0.0297763	0.0167492	0.145884	Null	0.0280957	0.0148534	0.20899	Null	0.0144031	0.00607835	0.152788	Null
time_spent_watching_television_tv_f1070_0_0|SERPIND1|finngen_R12_T2D_WIDE	time_spent_watching_television_tv_f1070_0_0	Exercise_Freq	SERPIND1	finngen_R12_T2D_WIDE	age_e11_first_reported_non_insulin_dependent_diabetes_mellitus_f130708_0_0	E11	C Exposure-marker	0.287153	0.0576158	4.87235e-05	Tier1	0.166077	0.0663507	0.273378	Null	0.0130744	0.137816	0.994112	Null						Null			-0.0539922	0.0493083	0.808677	Null	-0.0642329	0.0440335	0.736773	Null	0.550944	0.0956323	9.2775e-07	Tier1	0.0525261	0.0330482	0.852928	Null			0.0305723	0.0286095	0.972853	Null			0.00895317	0.0109566	0.913525	Null	0.0125477	0.0117745	0.933468	Null	0.0222255	0.0164746	0.292406	Null	0.028739	0.0148189	0.193982	Null	0.0138182	0.0059156	0.161391	Null
education_score_england_f26414_0_0|SERPINE1|finngen_R12_T2D_WIDE	education_score_england_f26414_0_0	Deprivation_Indices	SERPINE1	finngen_R12_T2D_WIDE	age_e11_first_reported_non_insulin_dependent_diabetes_mellitus_f130708_0_0	E11	C Exposure-marker	0.332783	0.0993732	0.0108493	Tier1	0.136544	0.127934	0.80214	Null	-0.0798609	0.0680952	0.919844	Null			0.00828346	0.0693675	0.991831	Null			0.0105985	0.0294309	0.954908	Null	-0.0108869	0.037227	0.969995	Null	0.583618	0.181828	0.0265665	Tier1	-0.0520652	0.035355	0.877012	Null			-0.0575923	0.0316622	0.812081	Null			0.00366096	0.00873339	0.968574	Null	0.00895509	0.0210017	0.993412	Null	0.0043717	0.0118243	0.805184	Null	0.0275894	0.0134719	0.162635	Null	0.0160339	0.0052879	0.0364435	Tier1
usual_walking_pace_f924_0_0|SERPINE1|finngen_R12_T2D	usual_walking_pace_f924_0_0	Exercise_Freq	SERPINE1	finngen_R12_T2D	age_e11_first_reported_non_insulin_dependent_diabetes_mellitus_f130708_0_0	E11	E Disease-liability (D->P)	-0.0637557	0.148448	0.833814	Null	-0.384617	0.154334	0.277227	Null	-0.0988724	0.057043	0.756957	Null			0.00368926	0.104596	0.996464	Null			0.00616903	0.0248412	0.97001	Null	-0.00998339	0.0378148	0.971707	Null	-1.60702	0.293653	3.77111e-06	Tier1	0.0416848	0.0161574	0.414427	Null			0.049416	0.019189	0.577403	Null			-0.00234266	0.00834844	0.985749	Null	-0.0101172	0.0102351	0.947537	Null	0.0159976	0.0119089	0.294768	Null	0.0369036	0.0126004	0.0231972	Tier1	-0.0168955	0.00478521	0.00934564	Tier1
alcohol_drinker_status_f20117_0_0_Current|SERPINF1|finngen_R12_E4_OBESITY	alcohol_drinker_status_f20117_0_0_Current	Alcohol	SERPINF1	finngen_R12_E4_OBESITY	age_e66_first_reported_obesity_f130792_0_0	E66	E Disease-liability (D->P)	0.253848	0.155538	0.304182	Null	-0.286553	0.179781	0.625999	Null	-0.0455904	0.0696419	0.974114	Null			-0.00648601	0.0261225	0.991831	Null			-0.00141749	0.0821494	0.998421	Null	0.013964	0.0801392	0.985251	Null	-0.0664642	0.177318	0.904723	Null	0.0345953	0.0306841	0.946232	Null			0.0720108	0.0977223	0.984975	Null			-0.0532945	0.324483	0.991373	Null	0.0430324	0.089408	0.989971	Null	0.114538	0.0198901	1.9839e-07	Tier1plus	0.0883262	0.0234786	0.00192194	Tier1plus	-0.109466	0.0236957	0.000202289	Tier1
alcohol_intake_frequency_f1558_0_0|SERPINF1|finngen_R12_E4_OBESITY	alcohol_intake_frequency_f1558_0_0	Alcohol	SERPINF1	finngen_R12_E4_OBESITY	age_e66_first_reported_obesity_f130792_0_0	E66	E Disease-liability (D->P)	-0.310797	0.111893	0.0428223	Tier1	-0.275691	0.114962	0.307551	Null	-0.0455904	0.0696419	0.974114	Null			-0.00648601	0.0261225	0.991831	Null			-0.00141749	0.0821494	0.998421	Null	0.013964	0.0801392	0.985251	Null	-1.02627	0.361619	0.0639686	Null	0.00717473	0.00687587	0.959816	Null			0.00389293	0.0222238	0.997513	Null			-0.234559	0.328049	0.934897	Null	-0.0104508	0.017929	0.984741	Null	0.114538	0.0198901	1.9839e-07	Tier1plus	0.0883262	0.0234786	0.00192194	Tier1plus	-0.0637299	0.0114976	2.5366e-06	Tier1
alcohol_intake_frequency_f1558_0_0|SERPINF1|finngen_R12_E4_OBESITYCAL	alcohol_intake_frequency_f1558_0_0	Alcohol	SERPINF1	finngen_R12_E4_OBESITYCAL	age_e66_first_reported_obesity_f130792_0_0	E66	E Disease-liability (D->P)	-0.310797	0.111893	0.0428223	Tier1	-0.275691	0.114962	0.307551	Null	-0.05052	0.0729948	0.965052	Null			-0.00684482	0.0246928	0.990183	Null			-0.0739803	0.096529	0.88514	Null	-0.00278294	0.0758788	0.997486	Null	-1.02607	0.35755	0.0597477	Null	0.00717473	0.00687587	0.959816	Null			0.00389293	0.0222238	0.997513	Null			-0.234559	0.328049	0.934897	Null	-0.0104508	0.017929	0.984741	Null	0.0901733	0.0246651	0.00119945	Suggestive	0.0739924	0.022211	0.00764498	Tier1	-0.0600204	0.0137223	0.000547555	Tier1
alcohol_intake_frequency_f1558_0_0|SERPINF1|finngen_R12_E4_OBESITYNAS	alcohol_intake_frequency_f1558_0_0	Alcohol	SERPINF1	finngen_R12_E4_OBESITYNAS	age_e66_first_reported_obesity_f130792_0_0	E66	E Disease-liability (D->P)	-0.310797	0.111893	0.0428223	Tier1	-0.275691	0.114962	0.307551	Null	-0.0823055	0.0668366	0.912491	Null			-0.0378865	0.0482009	0.971721	Null			0.0552825	0.165408	0.957984	Null	0.0346822	0.105126	0.968947	Null	-1.22528	0.429725	0.0618303	Null	0.00717473	0.00687587	0.959816	Null			0.00389293	0.0222238	0.997513	Null			-0.234559	0.328049	0.934897	Null	-0.0104508	0.017929	0.984741	Null	0.0823095	0.0204163	0.00032322	Tier1	0.0643074	0.0284438	0.109462	Null	-0.0582194	0.0122335	0.000109114	Tier1
alcohol_intake_frequency_f1558_0_0|SERPINF1|finngen_R12_T2D	alcohol_intake_frequency_f1558_0_0	Alcohol	SERPINF1	finngen_R12_T2D	age_e11_first_reported_non_insulin_dependent_diabetes_mellitus_f130708_0_0	E11	E Disease-liability (D->P)	-0.310797	0.111893	0.0428223	Tier1	-0.275691	0.114962	0.307551	Null	-0.045821	0.0205126	0.516321	Null			-0.035074	0.0168626	0.514282	Null			-0.205802	0.298557	0.903765	Null	-0.017609	0.0355597	0.944698	Null	-0.586322	0.267878	0.206135	Null	0.00717473	0.00687587	0.959816	Null			0.00389293	0.0222238	0.997513	Null			-0.234559	0.328049	0.934897	Null	-0.0104508	0.017929	0.984741	Null	0.0484689	0.0125565	0.000594715	Tier1	0.020474	0.0131458	0.346885	Null	-0.0248776	0.00672112	0.00550628	Tier1
alcohol_intake_frequency_f1558_0_0|SERPINF1|finngen_R12_T2D_WIDE	alcohol_intake_frequency_f1558_0_0	Alcohol	SERPINF1	finngen_R12_T2D_WIDE	age_e11_first_reported_non_insulin_dependent_diabetes_mellitus_f130708_0_0	E11	E Disease-liability (D->P)	-0.310797	0.111893	0.0428223	Tier1	-0.275691	0.114962	0.307551	Null	-0.0244012	0.0244671	0.952129	Null			-0.0169978	0.017627	0.944472	Null			-0.226898	0.283691	0.879474	Null	-0.0133639	0.0481814	0.969995	Null	-0.68482	0.29134	0.160294	Null	0.00717473	0.00687587	0.959816	Null			0.00389293	0.0222238	0.997513	Null			-0.234559	0.328049	0.934897	Null	-0.0104508	0.017929	0.984741	Null	0.0531366	0.0124622	0.000137091	Tier1	0.00348032	0.013634	0.927288	Null	-0.0247527	0.00660779	0.00490528	Tier1
average_total_household_income_before_tax_f738_0_0|SERPINF1|finngen_R12_E4_OBESITY	average_total_household_income_before_tax_f738_0_0	Deprivation_Indices	SERPINF1	finngen_R12_E4_OBESITY	age_e66_first_reported_obesity_f130792_0_0	E66	E Disease-liability (D->P)	-0.538139	0.124711	0.000587943	Tier1	0.0386753	0.110556	0.959316	Null	-0.0455904	0.0696419	0.974114	Null			-0.00648601	0.0261225	0.991831	Null			-0.00141749	0.0821494	0.998421	Null	0.013964	0.0801392	0.985251	Null	-0.943695	0.267883	0.0110075	Tier1	-0.00402084	0.00695693	0.998501	Null			-0.0302025	0.0225187	0.939912	Null			-0.0855365	0.024959	0.119602	Null	-0.017815	0.0374244	0.990468	Null	0.114538	0.0198901	1.9839e-07	Tier1plus	0.0883262	0.0234786	0.00192194	Tier1plus	-0.030109	0.00772393	0.00299429	Tier1
average_total_household_income_before_tax_f738_0_0|SERPINF1|finngen_R12_E4_OBESITYCAL	average_total_household_income_before_tax_f738_0_0	Deprivation_Indices	SERPINF1	finngen_R12_E4_OBESITYCAL	age_e66_first_reported_obesity_f130792_0_0	E66	C Exposure-marker	-0.538139	0.124711	0.000587943	Tier1	0.0386753	0.110556	0.959316	Null	-0.05052	0.0729948	0.965052	Null			-0.00684482	0.0246928	0.990183	Null			-0.0739803	0.096529	0.88514	Null	-0.00278294	0.0758788	0.997486	Null	-1.00995	0.277639	0.00775418	Tier1	-0.00402084	0.00695693	0.998501	Null			-0.0302025	0.0225187	0.939912	Null			-0.0855365	0.024959	0.119602	Null	-0.017815	0.0374244	0.990468	Null	0.0901733	0.0246651	0.00119945	Suggestive	0.0739924	0.022211	0.00764498	Tier1	-0.026959	0.00673876	0.00208801	Tier1
beef_intake_f1369_0_0|SERPINF1|finngen_R12_E4_OBESITY	beef_intake_f1369_0_0	Diet_Weekly	SERPINF1	finngen_R12_E4_OBESITY	age_e66_first_reported_obesity_f130792_0_0	E66	E Disease-liability (D->P)	0.205777	0.307892	0.731032	Null	-0.17991	0.291931	0.915819	Null	-0.0455904	0.0696419	0.974114	Null			-0.00648601	0.0261225	0.991831	Null			-0.00141749	0.0821494	0.998421	Null	0.013964	0.0801392	0.985251	Null	-1.8744	1.73729	0.657605	Null	0.00324887	0.00683681	0.998501	Null			0.0420886	0.0221011	0.791168	Null			0.0117477	0.0245649	0.960788	Null	-0.0133526	0.0249209	0.987867	Null	0.114538	0.0198901	1.9839e-07	Tier1plus	0.0883262	0.0234786	0.00192194	Tier1plus	-0.0379858	0.00781312	6.98463e-05	Tier1
beef_intake_f1369_0_0|SERPINF1|finngen_R12_E4_OBESITYCAL	beef_intake_f1369_0_0	Diet_Weekly	SERPINF1	finngen_R12_E4_OBESITYCAL	age_e66_first_reported_obesity_f130792_0_0	E66	E Disease-liability (D->P)	0.205777	0.307892	0.731032	Null	-0.17991	0.291931	0.915819	Null	-0.05052	0.0729948	0.965052	Null			-0.00684482	0.0246928	0.990183	Null			-0.0739803	0.096529	0.88514	Null	-0.00278294	0.0758788	0.997486	Null	-1.97855	1.69777	0.620092	Null	0.00324887	0.00683681	0.998501	Null			0.0420886	0.0221011	0.791168	Null			0.0117477	0.0245649	0.960788	Null	-0.0133526	0.0249209	0.987867	Null	0.0901733	0.0246651	0.00119945	Suggestive	0.0739924	0.022211	0.00764498	Tier1	-0.042305	0.00865735	6.24792e-05	Tier1
beef_intake_f1369_0_0|SERPINF1|finngen_R12_E4_OBESITYNAS	beef_intake_f1369_0_0	Diet_Weekly	SERPINF1	finngen_R12_E4_OBESITYNAS	age_e66_first_reported_obesity_f130792_0_0	E66	E Disease-liability (D->P)	0.205777	0.307892	0.731032	Null	-0.17991	0.291931	0.915819	Null	-0.0823055	0.0668366	0.912491	Null			-0.0378865	0.0482009	0.971721	Null			0.0552825	0.165408	0.957984	Null	0.0346822	0.105126	0.968947	Null	-2.36134	2.00679	0.615458	Null	0.00324887	0.00683681	0.998501	Null			0.0420886	0.0221011	0.791168	Null			0.0117477	0.0245649	0.960788	Null	-0.0133526	0.0249209	0.987867	Null	0.0823095	0.0204163	0.00032322	Tier1	0.0643074	0.0284438	0.109462	Null	-0.0313926	0.00956808	0.0190912	Tier1
bread_type_f1448_0_0_White|SERPINF1|finngen_R12_E4_OBESITY	bread_type_f1448_0_0_White	Diet_Weekly	SERPINF1	finngen_R12_E4_OBESITY	age_e66_first_reported_obesity_f130792_0_0	E66	E Disease-liability (D->P)	-0.0455426	0.0780435	0.769542	Null	-0.0783261	0.0696305	0.787953	Null	-0.0455904	0.0696419	0.974114	Null			-0.00648601	0.0261225	0.991831	Null			-0.00141749	0.0821494	0.998421	Null	0.013964	0.0801392	0.985251	Null	-0.665396	0.315926	0.23455	Null	0.0176397	0.0189765	0.977443	Null			0.176622	0.0614559	0.494771	Null			-0.0327783	0.0682161	0.960788	Null	-0.00496675	0.0494868	0.997764	Null	0.114538	0.0198901	1.9839e-07	Tier1plus	0.0883262	0.0234786	0.00192194	Tier1plus	-0.122821	0.0278633	0.000478251	Tier1
bread_type_f1448_0_0_White|SERPINF1|finngen_R12_E4_OBESITYCAL	bread_type_f1448_0_0_White	Diet_Weekly	SERPINF1	finngen_R12_E4_OBESITYCAL	age_e66_first_reported_obesity_f130792_0_0	E66	E Disease-liability (D->P)	-0.0455426	0.0780435	0.769542	Null	-0.0783261	0.0696305	0.787953	Null	-0.05052	0.0729948	0.965052	Null			-0.00684482	0.0246928	0.990183	Null			-0.0739803	0.096529	0.88514	Null	-0.00278294	0.0758788	0.997486	Null	-0.653139	0.312709	0.240668	Null	0.0176397	0.0189765	0.977443	Null			0.176622	0.0614559	0.494771	Null			-0.0327783	0.0682161	0.960788	Null	-0.00496675	0.0494868	0.997764	Null	0.0901733	0.0246651	0.00119945	Suggestive	0.0739924	0.022211	0.00764498	Tier1	-0.150619	0.0366731	0.00149844	Tier1
bread_type_f1448_0_0_White|SERPINF1|finngen_R12_E4_OBESITYNAS	bread_type_f1448_0_0_White	Diet_Weekly	SERPINF1	finngen_R12_E4_OBESITYNAS	age_e66_first_reported_obesity_f130792_0_0	E66	E Disease-liability (D->P)	-0.0455426	0.0780435	0.769542	Null	-0.0783261	0.0696305	0.787953	Null	-0.0823055	0.0668366	0.912491	Null			-0.0378865	0.0482009	0.971721	Null			0.0552825	0.165408	0.957984	Null	0.0346822	0.105126	0.968947	Null	-0.746025	0.379171	0.283034	Null	0.0176397	0.0189765	0.977443	Null			0.176622	0.0614559	0.494771	Null			-0.0327783	0.0682161	0.960788	Null	-0.00496675	0.0494868	0.997764	Null	0.0823095	0.0204163	0.00032322	Tier1	0.0643074	0.0284438	0.109462	Null	-0.12896	0.0323497	0.00218946	Tier1
bread_type_f1448_0_0_Wholemeal_or_wholegrain|SERPINF1|finngen_R12_E4_OBESITY	bread_type_f1448_0_0_Wholemeal_or_wholegrain	Diet_Weekly	SERPINF1	finngen_R12_E4_OBESITY	age_e66_first_reported_obesity_f130792_0_0	E66	E Disease-liability (D->P)	-0.00666106	0.0836831	0.974605	Null	0.0521833	0.0629055	0.867584	Null	-0.0455904	0.0696419	0.974114	Null			-0.00648601	0.0261225	0.991831	Null			-0.00141749	0.0821494	0.998421	Null	0.013964	0.0801392	0.985251	Null	0.464588	0.343276	0.541529	Null	-0.00368359	0.0168216	0.999288	Null			-0.0859459	0.054378	0.867916	Null			0.0180787	0.0604128	0.984014	Null	0.0101057	0.0438266	0.995285	Null	0.114538	0.0198901	1.9839e-07	Tier1plus	0.0883262	0.0234786	0.00192194	Tier1plus	0.105033	0.0225933	0.000177852	Tier1
bread_type_f1448_0_0_Wholemeal_or_wholegrain|SERPINF1|finngen_R12_E4_OBESITYCAL	bread_type_f1448_0_0_Wholemeal_or_wholegrain	Diet_Weekly	SERPINF1	finngen_R12_E4_OBESITYCAL	age_e66_first_reported_obesity_f130792_0_0	E66	E Disease-liability (D->P)	-0.00666106	0.0836831	0.974605	Null	0.0521833	0.0629055	0.867584	Null	-0.05052	0.0729948	0.965052	Null			-0.00684482	0.0246928	0.990183	Null			-0.0739803	0.096529	0.88514	Null	-0.00278294	0.0758788	0.997486	Null	0.385086	0.343996	0.640875	Null	-0.00368359	0.0168216	0.999288	Null			-0.0859459	0.054378	0.867916	Null			0.0180787	0.0604128	0.984014	Null	0.0101057	0.0438266	0.995285	Null	0.0901733	0.0246651	0.00119945	Suggestive	0.0739924	0.022211	0.00764498	Tier1	0.120363	0.03103	0.0032177	Tier1
bread_type_f1448_0_0_Wholemeal_or_wholegrain|SERPINF1|finngen_R12_E4_OBESITYNAS	bread_type_f1448_0_0_Wholemeal_or_wholegrain	Diet_Weekly	SERPINF1	finngen_R12_E4_OBESITYNAS	age_e66_first_reported_obesity_f130792_0_0	E66	E Disease-liability (D->P)	-0.00666106	0.0836831	0.974605	Null	0.0521833	0.0629055	0.867584	Null	-0.0823055	0.0668366	0.912491	Null			-0.0378865	0.0482009	0.971721	Null			0.0552825	0.165408	0.957984	Null	0.0346822	0.105126	0.968947	Null	0.671057	0.400309	0.402488	Null	-0.00368359	0.0168216	0.999288	Null			-0.0859459	0.054378	0.867916	Null			0.0180787	0.0604128	0.984014	Null	0.0101057	0.0438266	0.995285	Null	0.0823095	0.0204163	0.00032322	Tier1	0.0643074	0.0284438	0.109462	Null	0.108095	0.0283134	0.00398628	Tier1
cereal_type_f1468_0_0_Other_.e.g._Cornflakes._Frosties.|SERPINF1|finngen_R12_E4_OBESITY	cereal_type_f1468_0_0_Other_.e.g._Cornflakes._Frosties.	Diet_Weekly	SERPINF1	finngen_R12_E4_OBESITY	age_e66_first_reported_obesity_f130792_0_0	E66	E Disease-liability (D->P)	-0.0754111	0.0796143	0.602786	Null	-0.0289861	0.071317	0.953267	Null	-0.0455904	0.0696419	0.974114	Null			-0.00648601	0.0261225	0.991831	Null			-0.00141749	0.0821494	0.998421	Null	0.013964	0.0801392	0.985251	Null	-0.443338	0.514165	0.752929	Null	-0.00103549	0.0225339	0.999288	Null			0.0269304	0.0728371	0.997513	Null			-0.0245709	0.178215	0.99427	Null	-0.059409	0.0586781	0.944	Null	0.114538	0.0198901	1.9839e-07	Tier1plus	0.0883262	0.0234786	0.00192194	Tier1plus	-0.0861502	0.02513	0.0126979	Tier1
cereal_type_f1468_0_0_Other_.e.g._Cornflakes._Frosties.|SERPINF1|finngen_R12_E4_OBESITYCAL	cereal_type_f1468_0_0_Other_.e.g._Cornflakes._Frosties.	Diet_Weekly	SERPINF1	finngen_R12_E4_OBESITYCAL	age_e66_first_reported_obesity_f130792_0_0	E66	E Disease-liability (D->P)	-0.0754111	0.0796143	0.602786	Null	-0.0289861	0.071317	0.953267	Null	-0.05052	0.0729948	0.965052	Null			-0.00684482	0.0246928	0.990183	Null			-0.0739803	0.096529	0.88514	Null	-0.00278294	0.0758788	0.997486	Null	-0.371528	0.530375	0.807705	Null	-0.00103549	0.0225339	0.999288	Null			0.0269304	0.0728371	0.997513	Null			-0.0245709	0.178215	0.99427	Null	-0.059409	0.0586781	0.944	Null	0.0901733	0.0246651	0.00119945	Suggestive	0.0739924	0.022211	0.00764498	Tier1	-0.107336	0.0350936	0.0341028	Tier1
cereal_type_f1468_0_0_Other_.e.g._Cornflakes._Frosties.|SERPINF1|finngen_R12_E4_OBESITYNAS	cereal_type_f1468_0_0_Other_.e.g._Cornflakes._Frosties.	Diet_Weekly	SERPINF1	finngen_R12_E4_OBESITYNAS	age_e66_first_reported_obesity_f130792_0_0	E66	E Disease-liability (D->P)	-0.0754111	0.0796143	0.602786	Null	-0.0289861	0.071317	0.953267	Null	-0.0823055	0.0668366	0.912491	Null			-0.0378865	0.0482009	0.971721	Null			0.0552825	0.165408	0.957984	Null	0.0346822	0.105126	0.968947	Null	-0.521689	0.586486	0.740777	Null	-0.00103549	0.0225339	0.999288	Null			0.0269304	0.0728371	0.997513	Null			-0.0245709	0.178215	0.99427	Null	-0.059409	0.0586781	0.944	Null	0.0823095	0.0204163	0.00032322	Tier1	0.0643074	0.0284438	0.109462	Null	-0.0958963	0.0305686	0.0283039	Tier1
education_score_england_f26414_0_0|SERPINF1|finngen_R12_E4_OBESITY	education_score_england_f26414_0_0	Deprivation_Indices	SERPINF1	finngen_R12_E4_OBESITY	age_e66_first_reported_obesity_f130792_0_0	E66	E Disease-liability (D->P)	0.508108	0.118636	0.000661105	Suggestive	0.0872786	0.111526	0.876858	Null	-0.0455904	0.0696419	0.974114	Null			-0.00648601	0.0261225	0.991831	Null			-0.00141749	0.0821494	0.998421	Null	0.013964	0.0801392	0.985251	Null	0.716729	0.195203	0.0072003	Tier1	0.0077945	0.00816045	0.972644	Null			0.0175582	0.0263891	0.988996	Null			0.0406848	0.0294945	0.776873	Null	-0.00615261	0.0225813	0.995285	Null	0.114538	0.0198901	1.9839e-07	Tier1plus	0.0883262	0.0234786	0.00192194	Tier1plus	0.0388023	0.00858817	0.000305735	Tier1
education_score_england_f26414_0_0|SERPINF1|finngen_R12_E4_OBESITYCAL	education_score_england_f26414_0_0	Deprivation_Indices	SERPINF1	finngen_R12_E4_OBESITYCAL	age_e66_first_reported_obesity_f130792_0_0	E66	E Disease-liability (D->P)	0.508108	0.118636	0.000661105	Suggestive	0.0872786	0.111526	0.876858	Null	-0.05052	0.0729948	0.965052	Null			-0.00684482	0.0246928	0.990183	Null			-0.0739803	0.096529	0.88514	Null	-0.00278294	0.0758788	0.997486	Null	0.719013	0.215321	0.018423	Tier1	0.0077945	0.00816045	0.972644	Null			0.0175582	0.0263891	0.988996	Null			0.0406848	0.0294945	0.776873	Null	-0.00615261	0.0225813	0.995285	Null	0.0901733	0.0246651	0.00119945	Suggestive	0.0739924	0.022211	0.00764498	Tier1	0.0372802	0.00985728	0.00436324	Tier1
education_score_england_f26414_0_0|SERPINF1|finngen_R12_E4_OBESITYNAS	education_score_england_f26414_0_0	Deprivation_Indices	SERPINF1	finngen_R12_E4_OBESITYNAS	age_e66_first_reported_obesity_f130792_0_0	E66	E Disease-liability (D->P)	0.508108	0.118636	0.000661105	Suggestive	0.0872786	0.111526	0.876858	Null	-0.0823055	0.0668366	0.912491	Null			-0.0378865	0.0482009	0.971721	Null			0.0552825	0.165408	0.957984	Null	0.0346822	0.105126	0.968947	Null	0.755472	0.241047	0.0322164	Tier1	0.0077945	0.00816045	0.972644	Null			0.0175582	0.0263891	0.988996	Null			0.0406848	0.0294945	0.776873	Null	-0.00615261	0.0225813	0.995285	Null	0.0823095	0.0204163	0.00032322	Tier1	0.0643074	0.0284438	0.109462	Null	0.0294999	0.00929922	0.0263149	Tier1
education_score_england_f26414_0_0|SERPINF1|finngen_R12_T2D_WIDE	education_score_england_f26414_0_0	Deprivation_Indices	SERPINF1	finngen_R12_T2D_WIDE	age_e11_first_reported_non_insulin_dependent_diabetes_mellitus_f130708_0_0	E11	E Disease-liability (D->P)	0.508108	0.118636	0.000661105	Suggestive	0.0872786	0.111526	0.876858	Null	-0.0244012	0.0244671	0.952129	Null			-0.0169978	0.017627	0.944472	Null			-0.226898	0.283691	0.879474	Null	-0.0133639	0.0481814	0.969995	Null	0.583618	0.181828	0.0265665	Tier1	0.0077945	0.00816045	0.972644	Null			0.0175582	0.0263891	0.988996	Null			0.0406848	0.0294945	0.776873	Null	-0.00615261	0.0225813	0.995285	Null	0.0531366	0.0124622	0.000137091	Tier1	0.00348032	0.013634	0.927288	Null	0.0160339	0.0052879	0.0364435	Tier1
employment_score_england_f26412_0_0|SERPINF1|finngen_R12_E4_OBESITY	employment_score_england_f26412_0_0	Deprivation_Indices	SERPINF1	finngen_R12_E4_OBESITY	age_e66_first_reported_obesity_f130792_0_0	E66	E Disease-liability (D->P)	0.325432	0.413196	0.677109	Null	-0.355373	0.29568	0.761864	Null	-0.0455904	0.0696419	0.974114	Null			-0.00648601	0.0261225	0.991831	Null			-0.00141749	0.0821494	0.998421	Null	0.013964	0.0801392	0.985251	Null	1.12573	0.383485	0.0507317	Null	0.0121938	0.007332	0.825883	Null			0.0137224	0.0237101	0.990556	Null			0.0162067	0.0264944	0.946272	Null	-0.0127557	0.0191812	0.978156	Null	0.114538	0.0198901	1.9839e-07	Tier1plus	0.0883262	0.0234786	0.00192194	Tier1plus	0.0303607	0.00685061	0.000432967	Tier1
employment_score_england_f26412_0_0|SERPINF1|finngen_R12_E4_OBESITYCAL	employment_score_england_f26412_0_0	Deprivation_Indices	SERPINF1	finngen_R12_E4_OBESITYCAL	age_e66_first_reported_obesity_f130792_0_0	E66	E Disease-liability (D->P)	0.325432	0.413196	0.677109	Null	-0.355373	0.29568	0.761864	Null	-0.05052	0.0729948	0.965052	Null			-0.00684482	0.0246928	0.990183	Null			-0.0739803	0.096529	0.88514	Null	-0.00278294	0.0758788	0.997486	Null	1.23396	0.396434	0.0340669	Tier1	0.0121938	0.007332	0.825883	Null			0.0137224	0.0237101	0.990556	Null			0.0162067	0.0264944	0.946272	Null	-0.0127557	0.0191812	0.978156	Null	0.0901733	0.0246651	0.00119945	Suggestive	0.0739924	0.022211	0.00764498	Tier1	0.0280408	0.00812307	0.0119026	Tier1
employment_score_england_f26412_0_0|SERPINF1|finngen_R12_E4_OBESITYNAS	employment_score_england_f26412_0_0	Deprivation_Indices	SERPINF1	finngen_R12_E4_OBESITYNAS	age_e66_first_reported_obesity_f130792_0_0	E66	E Disease-liability (D->P)	0.325432	0.413196	0.677109	Null	-0.355373	0.29568	0.761864	Null	-0.0823055	0.0668366	0.912491	Null			-0.0378865	0.0482009	0.971721	Null			0.0552825	0.165408	0.957984	Null	0.0346822	0.105126	0.968947	Null	1.35204	0.657985	0.255286	Null	0.0121938	0.007332	0.825883	Null			0.0137224	0.0237101	0.990556	Null			0.0162067	0.0264944	0.946272	Null	-0.0127557	0.0191812	0.978156	Null	0.0823095	0.0204163	0.00032322	Tier1	0.0643074	0.0284438	0.109462	Null	0.0233743	0.00776129	0.0380587	Tier1
health_score_england_f26413_0_0|SERPINF1|finngen_R12_E4_OBESITY	health_score_england_f26413_0_0	Deprivation_Indices	SERPINF1	finngen_R12_E4_OBESITY	age_e66_first_reported_obesity_f130792_0_0	E66	E Disease-liability (D->P)	0.16139	0.675952	0.913582	Null	0.33336	0.787181	0.95078	Null	-0.0455904	0.0696419	0.974114	Null			-0.00648601	0.0261225	0.991831	Null			-0.00141749	0.0821494	0.998421	Null	0.013964	0.0801392	0.985251	Null	-0.385246	0.777749	0.865889	Null	0.00481598	0.00687181	0.994857	Null			0.0250048	0.022222	0.9609	Null			0.00725885	0.0248282	0.984654	Null	-0.011965	0.0179754	0.978156	Null	0.114538	0.0198901	1.9839e-07	Tier1plus	0.0883262	0.0234786	0.00192194	Tier1plus	0.0224168	0.00619814	0.00710598	Tier1
income_score_england_f26411_0_0|SERPINF1|finngen_R12_E4_OBESITY	income_score_england_f26411_0_0	Deprivation_Indices	SERPINF1	finngen_R12_E4_OBESITY	age_e66_first_reported_obesity_f130792_0_0	E66	E Disease-liability (D->P)	0.65082	0.406238	0.316212	Null	0.26523	0.323251	0.869777	Null	-0.0455904	0.0696419	0.974114	Null			-0.00648601	0.0261225	0.991831	Null			-0.00141749	0.0821494	0.998421	Null	0.013964	0.0801392	0.985251	Null	0.983152	0.376897	0.103033	Null	0.0147982	0.0078891	0.757216	Null			0.0119344	0.0255117	0.997513	Null			0.0236967	0.0285085	0.910432	Null	-0.018402	0.0234752	0.967214	Null	0.114538	0.0198901	1.9839e-07	Tier1plus	0.0883262	0.0234786	0.00192194	Tier1plus	0.03414	0.00769643	0.000429665	Tier1
income_score_england_f26411_0_0|SERPINF1|finngen_R12_E4_OBESITYCAL	income_score_england_f26411_0_0	Deprivation_Indices	SERPINF1	finngen_R12_E4_OBESITYCAL	age_e66_first_reported_obesity_f130792_0_0	E66	E Disease-liability (D->P)	0.65082	0.406238	0.316212	Null	0.26523	0.323251	0.869777	Null	-0.05052	0.0729948	0.965052	Null			-0.00684482	0.0246928	0.990183	Null			-0.0739803	0.096529	0.88514	Null	-0.00278294	0.0758788	0.997486	Null	0.961968	0.441587	0.210703	Null	0.0147982	0.0078891	0.757216	Null			0.0119344	0.0255117	0.997513	Null			0.0236967	0.0285085	0.910432	Null	-0.018402	0.0234752	0.967214	Null	0.0901733	0.0246651	0.00119945	Suggestive	0.0739924	0.022211	0.00764498	Tier1	0.032005	0.00892478	0.00781976	Tier1
index_of_multiple_deprivation_england_f26410_0_0|SERPINF1|finngen_R12_E4_OBESITY	index_of_multiple_deprivation_england_f26410_0_0	Deprivation_Indices	SERPINF1	finngen_R12_E4_OBESITY	age_e66_first_reported_obesity_f130792_0_0	E66	E Disease-liability (D->P)	0.710454	0.497387	0.385558	Null	0.186849	0.371834	0.93712	Null	-0.0455904	0.0696419	0.974114	Null			-0.00648601	0.0261225	0.991831	Null			-0.00141749	0.0821494	0.998421	Null	0.013964	0.0801392	0.985251	Null	0.4754	0.590434	0.772554	Null	0.00961202	0.00783381	0.930778	Null			0.00948564	0.0253329	0.997513	Null			0.00750148	0.0283062	0.987373	Null	-0.014263	0.0204925	0.977667	Null	0.114538	0.0198901	1.9839e-07	Tier1plus	0.0883262	0.0234786	0.00192194	Tier1plus	0.030785	0.00757122	0.00169868	Tier1
major_dietary_changes_in_the_last_5_years_f1538_0_0_Yes._because_of_illness|SERPINF1|finngen_R12_E4_OBESITY	major_dietary_changes_in_the_last_5_years_f1538_0_0_Yes._because_of_illness	Diet_Weekly	SERPINF1	finngen_R12_E4_OBESITY	age_e66_first_reported_obesity_f130792_0_0	E66	E Disease-liability (D->P)	0.0521011	0.0579813	0.624234	Null	-0.0581839	0.116679	0.938285	Null	-0.0455904	0.0696419	0.974114	Null			-0.00648601	0.0261225	0.991831	Null			-0.00141749	0.0821494	0.998421	Null	0.013964	0.0801392	0.985251	Null	-0.209366	0.143636	0.496138	Null	0.00150483	0.0260439	0.999288	Null			0.0440071	0.0837743	0.994951	Null			-0.00847722	0.0939475	0.994995	Null	-0.0251334	0.0979148	0.995285	Null	0.114538	0.0198901	1.9839e-07	Tier1plus	0.0883262	0.0234786	0.00192194	Tier1plus	0.133419	0.0230583	6.9216e-07	Tier1
major_dietary_changes_in_the_last_5_years_f1538_0_0_Yes._because_of_illness|SERPINF1|finngen_R12_E4_OBESITYCAL	major_dietary_changes_in_the_last_5_years_f1538_0_0_Yes._because_of_illness	Diet_Weekly	SERPINF1	finngen_R12_E4_OBESITYCAL	age_e66_first_reported_obesity_f130792_0_0	E66	E Disease-liability (D->P)	0.0521011	0.0579813	0.624234	Null	-0.0581839	0.116679	0.938285	Null	-0.05052	0.0729948	0.965052	Null			-0.00684482	0.0246928	0.990183	Null			-0.0739803	0.096529	0.88514	Null	-0.00278294	0.0758788	0.997486	Null	-0.178272	0.15514	0.62924	Null	0.00150483	0.0260439	0.999288	Null			0.0440071	0.0837743	0.994951	Null			-0.00847722	0.0939475	0.994995	Null	-0.0251334	0.0979148	0.995285	Null	0.0901733	0.0246651	0.00119945	Suggestive	0.0739924	0.022211	0.00764498	Tier1	0.111252	0.0257401	0.000633485	Tier1
major_dietary_changes_in_the_last_5_years_f1538_0_0_Yes._because_of_illness|SERPINF1|finngen_R12_E4_OBESITYNAS	major_dietary_changes_in_the_last_5_years_f1538_0_0_Yes._because_of_illness	Diet_Weekly	SERPINF1	finngen_R12_E4_OBESITYNAS	age_e66_first_reported_obesity_f130792_0_0	E66	E Disease-liability (D->P)	0.0521011	0.0579813	0.624234	Null	-0.0581839	0.116679	0.938285	Null	-0.0823055	0.0668366	0.912491	Null			-0.0378865	0.0482009	0.971721	Null			0.0552825	0.165408	0.957984	Null	0.0346822	0.105126	0.968947	Null	-0.254861	0.184913	0.529469	Null	0.00150483	0.0260439	0.999288	Null			0.0440071	0.0837743	0.994951	Null			-0.00847722	0.0939475	0.994995	Null	-0.0251334	0.0979148	0.995285	Null	0.0823095	0.0204163	0.00032322	Tier1	0.0643074	0.0284438	0.109462	Null	0.0999956	0.0235532	0.000885452	Tier1
major_dietary_changes_in_the_last_5_years_f1538_0_0_Yes._because_of_illness|SERPINF1|finngen_R12_T2D	major_dietary_changes_in_the_last_5_years_f1538_0_0_Yes._because_of_illness	Diet_Weekly	SERPINF1	finngen_R12_T2D	age_e11_first_reported_non_insulin_dependent_diabetes_mellitus_f130708_0_0	E11	E Disease-liability (D->P)	0.0521011	0.0579813	0.624234	Null	-0.0581839	0.116679	0.938285	Null	-0.045821	0.0205126	0.516321	Null			-0.035074	0.0168626	0.514282	Null			-0.205802	0.298557	0.903765	Null	-0.017609	0.0355597	0.944698	Null	1.49685	0.52028	0.0585413	Null	0.00150483	0.0260439	0.999288	Null			0.0440071	0.0837743	0.994951	Null			-0.00847722	0.0939475	0.994995	Null	-0.0251334	0.0979148	0.995285	Null	0.0484689	0.0125565	0.000594715	Tier1	0.020474	0.0131458	0.346885	Null	0.254308	0.0149794	2.58199e-61	Tier1
major_dietary_changes_in_the_last_5_years_f1538_0_0_Yes._because_of_illness|SERPINF1|finngen_R12_T2D_WIDE	major_dietary_changes_in_the_last_5_years_f1538_0_0_Yes._because_of_illness	Diet_Weekly	SERPINF1	finngen_R12_T2D_WIDE	age_e11_first_reported_non_insulin_dependent_diabetes_mellitus_f130708_0_0	E11	E Disease-liability (D->P)	0.0521011	0.0579813	0.624234	Null	-0.0581839	0.116679	0.938285	Null	-0.0244012	0.0244671	0.952129	Null			-0.0169978	0.017627	0.944472	Null			-0.226898	0.283691	0.879474	Null	-0.0133639	0.0481814	0.969995	Null	1.60343	0.51119	0.0320489	Reverse	0.00150483	0.0260439	0.999288	Null			0.0440071	0.0837743	0.994951	Null			-0.00847722	0.0939475	0.994995	Null	-0.0251334	0.0979148	0.995285	Null	0.0531366	0.0124622	0.000137091	Tier1	0.00348032	0.013634	0.927288	Null	0.247799	0.0145268	1.29769e-61	Tier1
nap_during_day_f1190_0_0|SERPINF1|finngen_R12_T2D	nap_during_day_f1190_0_0	Sleep	SERPINF1	finngen_R12_T2D	age_e11_first_reported_non_insulin_dependent_diabetes_mellitus_f130708_0_0	E11	E Disease-liability (D->P)	0.177647	0.0797172	0.126678	Null	-0.0214987	0.0979445	0.970336	Null	-0.045821	0.0205126	0.516321	Null			-0.035074	0.0168626	0.514282	Null			-0.205802	0.298557	0.903765	Null	-0.017609	0.0355597	0.944698	Null	0.358745	0.13014	0.0743919	Null	-0.00405071	0.0058496	0.994903	Null			-0.0413592	0.01891	0.726579	Null			0.0643968	0.0504934	0.805931	Null	0.0234111	0.0152522	0.856255	Null	0.0484689	0.0125565	0.000594715	Tier1	0.020474	0.0131458	0.346885	Null	0.0121058	0.00405967	0.0402948	Tier1
oily_fish_intake_f1329_0_0|SERPINF1|finngen_R12_E4_OBESITY	oily_fish_intake_f1329_0_0	Diet_Weekly	SERPINF1	finngen_R12_E4_OBESITY	age_e66_first_reported_obesity_f130792_0_0	E66	E Disease-liability (D->P)	-0.147632	0.0996429	0.364073	Null	0.16715	0.131968	0.738922	Null	-0.0455904	0.0696419	0.974114	Null			-0.00648601	0.0261225	0.991831	Null			-0.00141749	0.0821494	0.998421	Null	0.013964	0.0801392	0.985251	Null	0.359223	0.402744	0.739548	Null	-0.00545686	0.00701141	0.991262	Null			-0.0322361	0.0226636	0.912413	Null			0.0667048	0.0835947	0.917698	Null	0.012742	0.0182826	0.977667	Null	0.114538	0.0198901	1.9839e-07	Tier1plus	0.0883262	0.0234786	0.00192194	Tier1plus	0.0341648	0.00937462	0.00652891	Tier1
oily_fish_intake_f1329_0_0|SERPINF1|finngen_R12_E4_OBESITYCAL	oily_fish_intake_f1329_0_0	Diet_Weekly	SERPINF1	finngen_R12_E4_OBESITYCAL	age_e66_first_reported_obesity_f130792_0_0	E66	E Disease-liability (D->P)	-0.147632	0.0996429	0.364073	Null	0.16715	0.131968	0.738922	Null	-0.05052	0.0729948	0.965052	Null			-0.00684482	0.0246928	0.990183	Null			-0.0739803	0.096529	0.88514	Null	-0.00278294	0.0758788	0.997486	Null	0.27421	0.414653	0.81741	Null	-0.00545686	0.00701141	0.991262	Null			-0.0322361	0.0226636	0.912413	Null			0.0667048	0.0835947	0.917698	Null	0.012742	0.0182826	0.977667	Null	0.0901733	0.0246651	0.00119945	Suggestive	0.0739924	0.022211	0.00764498	Tier1	0.0360013	0.0116533	0.031839	Tier1
oily_fish_intake_f1329_0_0|SERPINF1|finngen_R12_E4_OBESITYNAS	oily_fish_intake_f1329_0_0	Diet_Weekly	SERPINF1	finngen_R12_E4_OBESITYNAS	age_e66_first_reported_obesity_f130792_0_0	E66	E Disease-liability (D->P)	-0.147632	0.0996429	0.364073	Null	0.16715	0.131968	0.738922	Null	-0.0823055	0.0668366	0.912491	Null			-0.0378865	0.0482009	0.971721	Null			0.0552825	0.165408	0.957984	Null	0.0346822	0.105126	0.968947	Null	0.472454	0.461321	0.682995	Null	-0.00545686	0.00701141	0.991262	Null			-0.0322361	0.0226636	0.912413	Null			0.0667048	0.0835947	0.917698	Null	0.012742	0.0182826	0.977667	Null	0.0823095	0.0204163	0.00032322	Tier1	0.0643074	0.0284438	0.109462	Null	0.0366435	0.0111274	0.0184462	Tier1
pack_years_of_smoking_f20161_0_0|SERPINF1|finngen_R12_E4_OBESITY	pack_years_of_smoking_f20161_0_0	Smoking	SERPINF1	finngen_R12_E4_OBESITY	age_e66_first_reported_obesity_f130792_0_0	E66	E Disease-liability (D->P)	0.289803	0.0721918	0.00160153	Tier1	-0.0809353	0.0777236	0.812442	Null	-0.0455904	0.0696419	0.974114	Null			-0.00648601	0.0261225	0.991831	Null			-0.00141749	0.0821494	0.998421	Null	0.013964	0.0801392	0.985251	Null	0.92956	0.168758	3.12872e-06	Tier1	0.0147373	0.00591663	0.454749	Null			0.0352828	0.0191244	0.812081	Null			0.0529833	0.0212821	0.422007	Null	0.0146448	0.0225457	0.979612	Null	0.114538	0.0198901	1.9839e-07	Tier1plus	0.0883262	0.0234786	0.00192194	Tier1plus	0.0390864	0.00949617	0.00148045	Tier1
pack_years_of_smoking_f20161_0_0|SERPINF1|finngen_R12_E4_OBESITYCAL	pack_years_of_smoking_f20161_0_0	Smoking	SERPINF1	finngen_R12_E4_OBESITYCAL	age_e66_first_reported_obesity_f130792_0_0	E66	C Exposure-marker	0.289803	0.0721918	0.00160153	Tier1	-0.0809353	0.0777236	0.812442	Null	-0.05052	0.0729948	0.965052	Null			-0.00684482	0.0246928	0.990183	Null			-0.0739803	0.096529	0.88514	Null	-0.00278294	0.0758788	0.997486	Null	0.926717	0.171913	5.45624e-06	Tier1	0.0147373	0.00591663	0.454749	Null			0.0352828	0.0191244	0.812081	Null			0.0529833	0.0212821	0.422007	Null	0.0146448	0.0225457	0.979612	Null	0.0901733	0.0246651	0.00119945	Suggestive	0.0739924	0.022211	0.00764498	Tier1	0.0464863	0.0114842	0.00180616	Tier1
pack_years_of_smoking_f20161_0_0|SERPINF1|finngen_R12_E4_OBESITYNAS	pack_years_of_smoking_f20161_0_0	Smoking	SERPINF1	finngen_R12_E4_OBESITYNAS	age_e66_first_reported_obesity_f130792_0_0	E66	E Disease-liability (D->P)	0.289803	0.0721918	0.00160153	Tier1	-0.0809353	0.0777236	0.812442	Null	-0.0823055	0.0668366	0.912491	Null			-0.0378865	0.0482009	0.971721	Null			0.0552825	0.165408	0.957984	Null	0.0346822	0.105126	0.968947	Null	1.1053	0.207526	7.4785e-06	Tier1	0.0147373	0.00591663	0.454749	Null			0.0352828	0.0191244	0.812081	Null			0.0529833	0.0212821	0.422007	Null	0.0146448	0.0225457	0.979612	Null	0.0823095	0.0204163	0.00032322	Tier1	0.0643074	0.0284438	0.109462	Null	0.0431474	0.011603	0.00520655	Tier1
pack_years_of_smoking_f20161_0_0|SERPINF1|finngen_R12_I9_HYPTENSESS	pack_years_of_smoking_f20161_0_0	Smoking	SERPINF1	finngen_R12_I9_HYPTENSESS	age_i10_first_reported_essential_primary_hypertension_f131286_0_0	I10	C Exposure-marker	0.289803	0.0721918	0.00160153	Tier1	-0.0809353	0.0777236	0.812442	Null	-0.0281883	0.0517651	0.990908	Null			-0.00165276	0.0219331	0.991831	Null			0.146233	0.121517	0.777538	Null	-0.0018851	0.0418219	0.997473	Null	0.435363	0.112184	0.0034743	Tier1	0.0147373	0.00591663	0.454749	Null			0.0352828	0.0191244	0.812081	Null			0.0529833	0.0212821	0.422007	Null	0.0146448	0.0225457	0.979612	Null	0.0284121	0.0146451	0.107901	Null	0.020778	0.0168131	0.504317	Null	0.00672068	0.00502253	0.540693	Null
pack_years_of_smoking_f20161_0_0|SERPINF1|finngen_R12_T2D_WIDE	pack_years_of_smoking_f20161_0_0	Smoking	SERPINF1	finngen_R12_T2D_WIDE	age_e11_first_reported_non_insulin_dependent_diabetes_mellitus_f130708_0_0	E11	B Biomarker	0.289803	0.0721918	0.00160153	Tier1	-0.0809353	0.0777236	0.812442	Null	-0.0244012	0.0244671	0.952129	Null			-0.0169978	0.017627	0.944472	Null			-0.226898	0.283691	0.879474	Null	-0.0133639	0.0481814	0.969995	Null	0.424169	0.128873	0.0211768	Tier1	0.0147373	0.00591663	0.454749	Null			0.0352828	0.0191244	0.812081	Null			0.0529833	0.0212821	0.422007	Null	0.0146448	0.0225457	0.979612	Null	0.0531366	0.0124622	0.000137091	Tier1	0.00348032	0.013634	0.927288	Null	0.00830186	0.0043344	0.290034	Null
processed_meat_intake_f1349_0_0|SERPINF1|finngen_R12_E4_OBESITYCAL	processed_meat_intake_f1349_0_0	Diet_Weekly	SERPINF1	finngen_R12_E4_OBESITYCAL	age_e66_first_reported_obesity_f130792_0_0	E66	E Disease-liability (D->P)	-0.0575378	0.164281	0.870691	Null	0.134005	0.200346	0.905338	Null	-0.05052	0.0729948	0.965052	Null			-0.00684482	0.0246928	0.990183	Null			-0.0739803	0.096529	0.88514	Null	-0.00278294	0.0758788	0.997486	Null	-0.293993	0.603029	0.869524	Null	0.0101537	0.00692123	0.878151	Null			0.0365882	0.0223701	0.844448	Null			0.0622476	0.092971	0.938898	Null	-0.010309	0.0243719	0.993412	Null	0.0901733	0.0246651	0.00119945	Suggestive	0.0739924	0.022211	0.00764498	Tier1	-0.0344675	0.0102833	0.0157001	Tier1
snoring_f1210_0_0_No|SERPINF1|finngen_R12_E4_OBESITY	snoring_f1210_0_0_No	Sleep	SERPINF1	finngen_R12_E4_OBESITY	age_e66_first_reported_obesity_f130792_0_0	E66	E Disease-liability (D->P)	-0.139201	0.0568263	0.0849599	Null	0.0681399	0.0854626	0.873306	Null	-0.0455904	0.0696419	0.974114	Null			-0.00648601	0.0261225	0.991831	Null			-0.00141749	0.0821494	0.998421	Null	0.013964	0.0801392	0.985251	Null	-0.755438	0.245269	0.0362209	Tier1	0.0147823	0.0166491	0.977648	Null			-0.0854833	0.0538107	0.863638	Null			0.0857329	0.0598097	0.763198	Null	0.0684505	0.0523367	0.89952	Null	0.114538	0.0198901	1.9839e-07	Tier1plus	0.0883262	0.0234786	0.00192194	Tier1plus	-0.0981118	0.0177577	2.70072e-06	Tier1
snoring_f1210_0_0_No|SERPINF1|finngen_R12_E4_OBESITYCAL	snoring_f1210_0_0_No	Sleep	SERPINF1	finngen_R12_E4_OBESITYCAL	age_e66_first_reported_obesity_f130792_0_0	E66	E Disease-liability (D->P)	-0.139201	0.0568263	0.0849599	Null	0.0681399	0.0854626	0.873306	Null	-0.05052	0.0729948	0.965052	Null			-0.00684482	0.0246928	0.990183	Null			-0.0739803	0.096529	0.88514	Null	-0.00278294	0.0758788	0.997486	Null	-0.764183	0.248066	0.0362209	Tier1	0.0147823	0.0166491	0.977648	Null			-0.0854833	0.0538107	0.863638	Null			0.0857329	0.0598097	0.763198	Null	0.0684505	0.0523367	0.89952	Null	0.0901733	0.0246651	0.00119945	Suggestive	0.0739924	0.022211	0.00764498	Tier1	-0.0896449	0.0191425	0.000152523	Tier1
snoring_f1210_0_0_No|SERPINF1|finngen_R12_E4_OBESITYNAS	snoring_f1210_0_0_No	Sleep	SERPINF1	finngen_R12_E4_OBESITYNAS	age_e66_first_reported_obesity_f130792_0_0	E66	E Disease-liability (D->P)	-0.139201	0.0568263	0.0849599	Null	0.0681399	0.0854626	0.873306	Null	-0.0823055	0.0668366	0.912491	Null			-0.0378865	0.0482009	0.971721	Null			0.0552825	0.165408	0.957984	Null	0.0346822	0.105126	0.968947	Null	-0.8579	0.285463	0.0430782	Tier1	0.0147823	0.0166491	0.977648	Null			-0.0854833	0.0538107	0.863638	Null			0.0857329	0.0598097	0.763198	Null	0.0684505	0.0523367	0.89952	Null	0.0823095	0.0204163	0.00032322	Tier1	0.0643074	0.0284438	0.109462	Null	-0.0861244	0.0198589	0.000610181	Tier1
snoring_f1210_0_0_No|SERPINF1|finngen_R12_T2D	snoring_f1210_0_0_No	Sleep	SERPINF1	finngen_R12_T2D	age_e11_first_reported_non_insulin_dependent_diabetes_mellitus_f130708_0_0	E11	E Disease-liability (D->P)	-0.139201	0.0568263	0.0849599	Null	0.0681399	0.0854626	0.873306	Null	-0.045821	0.0205126	0.516321	Null			-0.035074	0.0168626	0.514282	Null			-0.205802	0.298557	0.903765	Null	-0.017609	0.0355597	0.944698	Null	-0.333	0.157606	0.23357	Null	0.0147823	0.0166491	0.977648	Null			-0.0854833	0.0538107	0.863638	Null			0.0857329	0.0598097	0.763198	Null	0.0684505	0.0523367	0.89952	Null	0.0484689	0.0125565	0.000594715	Tier1	0.020474	0.0131458	0.346885	Null	-0.0333105	0.0110196	0.0373369	Tier1
snoring_f1210_0_0_Yes|SERPINF1|finngen_R12_E4_OBESITY	snoring_f1210_0_0_Yes	Sleep	SERPINF1	finngen_R12_E4_OBESITY	age_e66_first_reported_obesity_f130792_0_0	E66	E Disease-liability (D->P)	0.0710546	0.0502752	0.391021	Null	-0.0926222	0.0749238	0.750684	Null	-0.0455904	0.0696419	0.974114	Null			-0.00648601	0.0261225	0.991831	Null			-0.00141749	0.0821494	0.998421	Null	0.013964	0.0801392	0.985251	Null	0.50806	0.222921	0.179146	Null	-0.0165271	0.0173541	0.973281	Null			0.0731166	0.0561121	0.943137	Null			-0.143952	0.0623329	0.495735	Null	-0.111277	0.0785703	0.884479	Null	0.114538	0.0198901	1.9839e-07	Tier1plus	0.0883262	0.0234786	0.00192194	Tier1plus	0.0953527	0.0199793	0.000104778	Tier1
snoring_f1210_0_0_Yes|SERPINF1|finngen_R12_E4_OBESITYCAL	snoring_f1210_0_0_Yes	Sleep	SERPINF1	finngen_R12_E4_OBESITYCAL	age_e66_first_reported_obesity_f130792_0_0	E66	E Disease-liability (D->P)	0.0710546	0.0502752	0.391021	Null	-0.0926222	0.0749238	0.750684	Null	-0.05052	0.0729948	0.965052	Null			-0.00684482	0.0246928	0.990183	Null			-0.0739803	0.096529	0.88514	Null	-0.00278294	0.0758788	0.997486	Null	0.501812	0.227994	0.202225	Null	-0.0165271	0.0173541	0.973281	Null			0.0731166	0.0561121	0.943137	Null			-0.143952	0.0623329	0.495735	Null	-0.111277	0.0785703	0.884479	Null	0.0901733	0.0246651	0.00119945	Suggestive	0.0739924	0.022211	0.00764498	Tier1	0.0792756	0.0223737	0.00896215	Tier1
snoring_f1210_0_0_Yes|SERPINF1|finngen_R12_E4_OBESITYNAS	snoring_f1210_0_0_Yes	Sleep	SERPINF1	finngen_R12_E4_OBESITYNAS	age_e66_first_reported_obesity_f130792_0_0	E66	E Disease-liability (D->P)	0.0710546	0.0502752	0.391021	Null	-0.0926222	0.0749238	0.750684	Null	-0.0823055	0.0668366	0.912491	Null			-0.0378865	0.0482009	0.971721	Null			0.0552825	0.165408	0.957984	Null	0.0346822	0.105126	0.968947	Null	0.589283	0.25216	0.163836	Null	-0.0165271	0.0173541	0.973281	Null			0.0731166	0.0561121	0.943137	Null			-0.143952	0.0623329	0.495735	Null	-0.111277	0.0785703	0.884479	Null	0.0823095	0.0204163	0.00032322	Tier1	0.0643074	0.0284438	0.109462	Null	0.0843795	0.0225874	0.00501917	Tier1
spread_type_f1428_0_0_Never.rarely_use_spread|SERPINF1|finngen_R12_E4_OBESITY	spread_type_f1428_0_0_Never.rarely_use_spread	Diet_Weekly	SERPINF1	finngen_R12_E4_OBESITY	age_e66_first_reported_obesity_f130792_0_0	E66	E Disease-liability (D->P)	0.17826	0.157345	0.516196	Null	0.026054	0.0913848	0.9659	Null	-0.0455904	0.0696419	0.974114	Null			-0.00648601	0.0261225	0.991831	Null			-0.00141749	0.0821494	0.998421	Null	0.013964	0.0801392	0.985251	Null	0.905587	0.494711	0.336525	Null	-0.0453459	0.0261688	0.803344	Null			0.0492208	0.0842461	0.990556	Null			0.0891015	0.0944846	0.888455	Null	-0.00103065	0.0686393	0.999369	Null	0.114538	0.0198901	1.9839e-07	Tier1plus	0.0883262	0.0234786	0.00192194	Tier1plus	0.174086	0.031255	2.26441e-06	Tier1
spread_type_f1428_0_0_Never.rarely_use_spread|SERPINF1|finngen_R12_E4_OBESITYCAL	spread_type_f1428_0_0_Never.rarely_use_spread	Diet_Weekly	SERPINF1	finngen_R12_E4_OBESITYCAL	age_e66_first_reported_obesity_f130792_0_0	E66	E Disease-liability (D->P)	0.17826	0.157345	0.516196	Null	0.026054	0.0913848	0.9659	Null	-0.05052	0.0729948	0.965052	Null			-0.00684482	0.0246928	0.990183	Null			-0.0739803	0.096529	0.88514	Null	-0.00278294	0.0758788	0.997486	Null	0.828857	0.464243	0.356304	Null	-0.0453459	0.0261688	0.803344	Null			0.0492208	0.0842461	0.990556	Null			0.0891015	0.0944846	0.888455	Null	-0.00103065	0.0686393	0.999369	Null	0.0901733	0.0246651	0.00119945	Suggestive	0.0739924	0.022211	0.00764498	Tier1	0.189667	0.040288	0.000138653	Tier1
spread_type_f1428_0_0_Never.rarely_use_spread|SERPINF1|finngen_R12_E4_OBESITYNAS	spread_type_f1428_0_0_Never.rarely_use_spread	Diet_Weekly	SERPINF1	finngen_R12_E4_OBESITYNAS	age_e66_first_reported_obesity_f130792_0_0	E66	E Disease-liability (D->P)	0.17826	0.157345	0.516196	Null	0.026054	0.0913848	0.9659	Null	-0.0823055	0.0668366	0.912491	Null			-0.0378865	0.0482009	0.971721	Null			0.0552825	0.165408	0.957984	Null	0.0346822	0.105126	0.968947	Null	1.17538	0.674528	0.375274	Null	-0.0453459	0.0261688	0.803344	Null			0.0492208	0.0842461	0.990556	Null			0.0891015	0.0944846	0.888455	Null	-0.00103065	0.0686393	0.999369	Null	0.0823095	0.0204163	0.00032322	Tier1	0.0643074	0.0284438	0.109462	Null	0.180591	0.0329884	3.40309e-06	Tier1
time_spent_watching_television_tv_f1070_0_0|SERPINF1|finngen_R12_E4_OBESITY	time_spent_watching_television_tv_f1070_0_0	Exercise_Freq	SERPINF1	finngen_R12_E4_OBESITY	age_e66_first_reported_obesity_f130792_0_0	E66	E Disease-liability (D->P)	0.317516	0.0550438	1.53054e-06	Tier1	0.0880495	0.0628496	0.686483	Null	-0.0455904	0.0696419	0.974114	Null			-0.00648601	0.0261225	0.991831	Null			-0.00141749	0.0821494	0.998421	Null	0.013964	0.0801392	0.985251	Null	0.659772	0.109271	1.8062e-07	Tier1	-0.0124618	0.00735205	0.816004	Null			0.0291757	0.0237678	0.952328	Null			0.071775	0.0546996	0.792195	Null	0.0317557	0.0191757	0.827106	Null	0.114538	0.0198901	1.9839e-07	Tier1plus	0.0883262	0.0234786	0.00192194	Tier1plus	0.0398402	0.0103295	0.00347154	Tier1
time_spent_watching_television_tv_f1070_0_0|SERPINF1|finngen_R12_E4_OBESITYCAL	time_spent_watching_television_tv_f1070_0_0	Exercise_Freq	SERPINF1	finngen_R12_E4_OBESITYCAL	age_e66_first_reported_obesity_f130792_0_0	E66	C Exposure-marker	0.317516	0.0550438	1.53054e-06	Tier1	0.0880495	0.0628496	0.686483	Null	-0.05052	0.0729948	0.965052	Null			-0.00684482	0.0246928	0.990183	Null			-0.0739803	0.096529	0.88514	Null	-0.00278294	0.0758788	0.997486	Null	0.782951	0.114433	1.41579e-09	Tier1	-0.0124618	0.00735205	0.816004	Null			0.0291757	0.0237678	0.952328	Null			0.071775	0.0546996	0.792195	Null	0.0317557	0.0191757	0.827106	Null	0.0901733	0.0246651	0.00119945	Suggestive	0.0739924	0.022211	0.00764498	Tier1	0.0248395	0.0119624	0.234055	Null
time_spent_watching_television_tv_f1070_0_0|SERPINF1|finngen_R12_E4_OBESITYNAS	time_spent_watching_television_tv_f1070_0_0	Exercise_Freq	SERPINF1	finngen_R12_E4_OBESITYNAS	age_e66_first_reported_obesity_f130792_0_0	E66	B Biomarker	0.317516	0.0550438	1.53054e-06	Tier1	0.0880495	0.0628496	0.686483	Null	-0.0823055	0.0668366	0.912491	Null			-0.0378865	0.0482009	0.971721	Null			0.0552825	0.165408	0.957984	Null	0.0346822	0.105126	0.968947	Null	0.59303	0.134248	0.000476562	Tier1	-0.0124618	0.00735205	0.816004	Null			0.0291757	0.0237678	0.952328	Null			0.071775	0.0546996	0.792195	Null	0.0317557	0.0191757	0.827106	Null	0.0823095	0.0204163	0.00032322	Tier1	0.0643074	0.0284438	0.109462	Null	0.0237813	0.0134057	0.346861	Null
time_spent_watching_television_tv_f1070_0_0|SERPINF1|finngen_R12_I9_HYPTENSESS	time_spent_watching_television_tv_f1070_0_0	Exercise_Freq	SERPINF1	finngen_R12_I9_HYPTENSESS	age_i10_first_reported_essential_primary_hypertension_f131286_0_0	I10	C Exposure-marker	0.317516	0.0550438	1.53054e-06	Tier1	0.0880495	0.0628496	0.686483	Null	-0.0281883	0.0517651	0.990908	Null			-0.00165276	0.0219331	0.991831	Null			0.146233	0.121517	0.777538	Null	-0.0018851	0.0418219	0.997473	Null	0.366705	0.0690826	8.13674e-06	Tier1	-0.0124618	0.00735205	0.816004	Null			0.0291757	0.0237678	0.952328	Null			0.071775	0.0546996	0.792195	Null	0.0317557	0.0191757	0.827106	Null	0.0284121	0.0146451	0.107901	Null	0.020778	0.0168131	0.504317	Null	0.0200012	0.00776348	0.102579	Null
time_spent_watching_television_tv_f1070_0_0|SERPINF1|finngen_R12_M13_GOUT	time_spent_watching_television_tv_f1070_0_0	Exercise_Freq	SERPINF1	finngen_R12_M13_GOUT	age_m10_first_reported_gout_f131858_0_0	M10	C Exposure-marker	0.317516	0.0550438	1.53054e-06	Tier1	0.0880495	0.0628496	0.686483	Null	-0.0255789	0.0471319	0.991352	Null			-0.00779631	0.0423067	0.991831	Null			0.307178	0.831118	0.953319	Null	-0.00316052	0.0522315	0.996269	Null	0.374238	0.113407	0.020678	Tier1	-0.0124618	0.00735205	0.816004	Null			0.0291757	0.0237678	0.952328	Null			0.071775	0.0546996	0.792195	Null	0.0317557	0.0191757	0.827106	Null	0.0229433	0.0162985	0.269027	Null	0.0108053	0.016313	0.778125	Null	-0.00333416	0.0054071	0.840998	Null
time_spent_watching_television_tv_f1070_0_0|SERPINF1|finngen_R12_N14_CHRONKIDNEYDIS	time_spent_watching_television_tv_f1070_0_0	Exercise_Freq	SERPINF1	finngen_R12_N14_CHRONKIDNEYDIS	age_n18_first_reported_chronic_renal_failure_f132032_0_0	N18	C Exposure-marker	0.317516	0.0550438	1.53054e-06	Tier1	0.0880495	0.0628496	0.686483	Null	-0.0566873	0.0452744	0.912298	Null			-0.0226001	0.0380356	0.982899	Null			-0.307193	0.198135	0.651964	Null	0.0186557	0.0495936	0.965191	Null	0.294417	0.098194	0.0438148	Tier1	-0.0124618	0.00735205	0.816004	Null			0.0291757	0.0237678	0.952328	Null			0.071775	0.0546996	0.792195	Null	0.0317557	0.0191757	0.827106	Null	0.105507	0.0563806	0.123317	Null	0.157544	0.0808242	0.191904	Null	0.0281599	0.0142318	0.270202	Null
time_spent_watching_television_tv_f1070_0_0|SERPINF1|finngen_R12_T2D	time_spent_watching_television_tv_f1070_0_0	Exercise_Freq	SERPINF1	finngen_R12_T2D	age_e11_first_reported_non_insulin_dependent_diabetes_mellitus_f130708_0_0	E11	B Biomarker	0.317516	0.0550438	1.53054e-06	Tier1	0.0880495	0.0628496	0.686483	Null	-0.045821	0.0205126	0.516321	Null			-0.035074	0.0168626	0.514282	Null			-0.205802	0.298557	0.903765	Null	-0.017609	0.0355597	0.944698	Null	0.512343	0.0891709	9.96196e-07	Tier1	-0.0124618	0.00735205	0.816004	Null			0.0291757	0.0237678	0.952328	Null			0.071775	0.0546996	0.792195	Null	0.0317557	0.0191757	0.827106	Null	0.0484689	0.0125565	0.000594715	Tier1	0.020474	0.0131458	0.346885	Null	0.0144031	0.00607835	0.152788	Null
time_spent_watching_television_tv_f1070_0_0|SERPINF1|finngen_R12_T2D_WIDE	time_spent_watching_television_tv_f1070_0_0	Exercise_Freq	SERPINF1	finngen_R12_T2D_WIDE	age_e11_first_reported_non_insulin_dependent_diabetes_mellitus_f130708_0_0	E11	B Biomarker	0.317516	0.0550438	1.53054e-06	Tier1	0.0880495	0.0628496	0.686483	Null	-0.0244012	0.0244671	0.952129	Null			-0.0169978	0.017627	0.944472	Null			-0.226898	0.283691	0.879474	Null	-0.0133639	0.0481814	0.969995	Null	0.550944	0.0956323	9.2775e-07	Tier1	-0.0124618	0.00735205	0.816004	Null			0.0291757	0.0237678	0.952328	Null			0.071775	0.0546996	0.792195	Null	0.0317557	0.0191757	0.827106	Null	0.0531366	0.0124622	0.000137091	Tier1	0.00348032	0.013634	0.927288	Null	0.0138182	0.0059156	0.161391	Null
types_of_physical_activity_in_last_4_weeks_f6164_0_0.multi_None_of_the_above|SERPINF1|finngen_R12_E4_OBESITY	types_of_physical_activity_in_last_4_weeks_f6164_0_0.multi_None_of_the_above	Exercise_Freq	SERPINF1	finngen_R12_E4_OBESITY	age_e66_first_reported_obesity_f130792_0_0	E66	E Disease-liability (D->P)	0.156117	0.196001	0.672613	Null	-0.0629513	0.143336	0.946977	Null	-0.0455904	0.0696419	0.974114	Null			-0.00648601	0.0261225	0.991831	Null			-0.00141749	0.0821494	0.998421	Null	0.013964	0.0801392	0.985251	Null	0.5107	0.121506	0.00105297	Tier1	-0.0114734	0.033171	0.998501	Null			0.0475097	0.106063	0.997513	Null			-0.173603	0.120039	0.758151	Null	-0.128196	0.0872545	0.868467	Null	0.114538	0.0198901	1.9839e-07	Tier1plus	0.0883262	0.0234786	0.00192194	Tier1plus	0.100396	0.0267009	0.00470307	Tier1
usual_walking_pace_f924_0_0|SERPINF1|finngen_R12_E4_OBESITY	usual_walking_pace_f924_0_0	Exercise_Freq	SERPINF1	finngen_R12_E4_OBESITY	age_e66_first_reported_obesity_f130792_0_0	E66	E Disease-liability (D->P)	-0.650457	0.133977	8.08693e-05	Suggestive	-0.31824	0.131255	0.298762	Null	-0.0455904	0.0696419	0.974114	Null			-0.00648601	0.0261225	0.991831	Null			-0.00141749	0.0821494	0.998421	Null	0.013964	0.0801392	0.985251	Null	-2.33653	0.428792	4.23651e-06	Tier1	0.00665475	0.006148	0.954644	Null			-0.0047734	0.0198766	0.997513	Null			-0.0230889	0.0221008	0.862442	Null	-0.00693466	0.018681	0.993412	Null	0.114538	0.0198901	1.9839e-07	Tier1plus	0.0883262	0.0234786	0.00192194	Tier1plus	-0.0621707	0.00651485	5.91903e-19	Tier1
usual_walking_pace_f924_0_0|SERPINF1|finngen_R12_E4_OBESITYCAL	usual_walking_pace_f924_0_0	Exercise_Freq	SERPINF1	finngen_R12_E4_OBESITYCAL	age_e66_first_reported_obesity_f130792_0_0	E66	E Disease-liability (D->P)	-0.650457	0.133977	8.08693e-05	Suggestive	-0.31824	0.131255	0.298762	Null	-0.05052	0.0729948	0.965052	Null			-0.00684482	0.0246928	0.990183	Null			-0.0739803	0.096529	0.88514	Null	-0.00278294	0.0758788	0.997486	Null	-2.36362	0.434138	4.2836e-06	Tier1	0.00665475	0.006148	0.954644	Null			-0.0047734	0.0198766	0.997513	Null			-0.0230889	0.0221008	0.862442	Null	-0.00693466	0.018681	0.993412	Null	0.0901733	0.0246651	0.00119945	Suggestive	0.0739924	0.022211	0.00764498	Tier1	-0.0639643	0.00843125	5.60106e-12	Tier1
usual_walking_pace_f924_0_0|SERPINF1|finngen_R12_E4_OBESITYNAS	usual_walking_pace_f924_0_0	Exercise_Freq	SERPINF1	finngen_R12_E4_OBESITYNAS	age_e66_first_reported_obesity_f130792_0_0	E66	E Disease-liability (D->P)	-0.650457	0.133977	8.08693e-05	Suggestive	-0.31824	0.131255	0.298762	Null	-0.0823055	0.0668366	0.912491	Null			-0.0378865	0.0482009	0.971721	Null			0.0552825	0.165408	0.957984	Null	0.0346822	0.105126	0.968947	Null	-2.76109	0.51135	5.26478e-06	Tier1	0.00665475	0.006148	0.954644	Null			-0.0047734	0.0198766	0.997513	Null			-0.0230889	0.0221008	0.862442	Null	-0.00693466	0.018681	0.993412	Null	0.0823095	0.0204163	0.00032322	Tier1	0.0643074	0.0284438	0.109462	Null	-0.0560607	0.00884098	2.70304e-08	Tier1
usual_walking_pace_f924_0_0|SERPINF1|finngen_R12_T2D	usual_walking_pace_f924_0_0	Exercise_Freq	SERPINF1	finngen_R12_T2D	age_e11_first_reported_non_insulin_dependent_diabetes_mellitus_f130708_0_0	E11	E Disease-liability (D->P)	-0.650457	0.133977	8.08693e-05	Suggestive	-0.31824	0.131255	0.298762	Null	-0.045821	0.0205126	0.516321	Null			-0.035074	0.0168626	0.514282	Null			-0.205802	0.298557	0.903765	Null	-0.017609	0.0355597	0.944698	Null	-1.60702	0.293653	3.77111e-06	Tier1	0.00665475	0.006148	0.954644	Null			-0.0047734	0.0198766	0.997513	Null			-0.0230889	0.0221008	0.862442	Null	-0.00693466	0.018681	0.993412	Null	0.0484689	0.0125565	0.000594715	Tier1	0.020474	0.0131458	0.346885	Null	-0.0168955	0.00478521	0.00934564	Tier1
usual_walking_pace_f924_0_0|SERPINF1|finngen_R12_T2D_WIDE	usual_walking_pace_f924_0_0	Exercise_Freq	SERPINF1	finngen_R12_T2D_WIDE	age_e11_first_reported_non_insulin_dependent_diabetes_mellitus_f130708_0_0	E11	E Disease-liability (D->P)	-0.650457	0.133977	8.08693e-05	Suggestive	-0.31824	0.131255	0.298762	Null	-0.0244012	0.0244671	0.952129	Null			-0.0169978	0.017627	0.944472	Null			-0.226898	0.283691	0.879474	Null	-0.0133639	0.0481814	0.969995	Null	-1.70064	0.304411	2.20882e-06	Tier1	0.00665475	0.006148	0.954644	Null			-0.0047734	0.0198766	0.997513	Null			-0.0230889	0.0221008	0.862442	Null	-0.00693466	0.018681	0.993412	Null	0.0531366	0.0124622	0.000137091	Tier1	0.00348032	0.013634	0.927288	Null	-0.016446	0.00490018	0.0155231	Tier1
variation_in_diet_f1548_0_0|SERPINF1|finngen_R12_E4_OBESITY	variation_in_diet_f1548_0_0	Diet_Weekly	SERPINF1	finngen_R12_E4_OBESITY	age_e66_first_reported_obesity_f130792_0_0	E66	E Disease-liability (D->P)	0.812972	0.341929	0.09728	Null	0.516988	0.357927	0.673759	Null	-0.0455904	0.0696419	0.974114	Null			-0.00648601	0.0261225	0.991831	Null			-0.00141749	0.0821494	0.998421	Null	0.013964	0.0801392	0.985251	Null	2.99451	1.68149	0.358139	Null	-0.00213833	0.0062765	0.998501	Null			0.0218738	0.0202893	0.971732	Null			-0.00564192	0.0260667	0.991013	Null	-0.0107843	0.0163607	0.978767	Null	0.114538	0.0198901	1.9839e-07	Tier1plus	0.0883262	0.0234786	0.00192194	Tier1plus	0.0376307	0.00660349	1.11939e-06	Tier1
variation_in_diet_f1548_0_0|SERPINF1|finngen_R12_E4_OBESITYCAL	variation_in_diet_f1548_0_0	Diet_Weekly	SERPINF1	finngen_R12_E4_OBESITYCAL	age_e66_first_reported_obesity_f130792_0_0	E66	E Disease-liability (D->P)	0.812972	0.341929	0.09728	Null	0.516988	0.357927	0.673759	Null	-0.05052	0.0729948	0.965052	Null			-0.00684482	0.0246928	0.990183	Null			-0.0739803	0.096529	0.88514	Null	-0.00278294	0.0758788	0.997486	Null	3.04474	1.68387	0.345527	Null	-0.00213833	0.0062765	0.998501	Null			0.0218738	0.0202893	0.971732	Null			-0.00564192	0.0260667	0.991013	Null	-0.0107843	0.0163607	0.978767	Null	0.0901733	0.0246651	0.00119945	Suggestive	0.0739924	0.022211	0.00764498	Tier1	0.0379671	0.00677153	1.86859e-06	Tier1
variation_in_diet_f1548_0_0|SERPINF1|finngen_R12_E4_OBESITYNAS	variation_in_diet_f1548_0_0	Diet_Weekly	SERPINF1	finngen_R12_E4_OBESITYNAS	age_e66_first_reported_obesity_f130792_0_0	E66	E Disease-liability (D->P)	0.812972	0.341929	0.09728	Null	0.516988	0.357927	0.673759	Null	-0.0823055	0.0668366	0.912491	Null			-0.0378865	0.0482009	0.971721	Null			0.0552825	0.165408	0.957984	Null	0.0346822	0.105126	0.968947	Null	3.51751	1.93137	0.33997	Null	-0.00213833	0.0062765	0.998501	Null			0.0218738	0.0202893	0.971732	Null			-0.00564192	0.0260667	0.991013	Null	-0.0107843	0.0163607	0.978767	Null	0.0823095	0.0204163	0.00032322	Tier1	0.0643074	0.0284438	0.109462	Null	0.0293686	0.00716922	0.00155495	Tier1
variation_in_diet_f1548_0_0|SERPINF1|finngen_R12_T2D	variation_in_diet_f1548_0_0	Diet_Weekly	SERPINF1	finngen_R12_T2D	age_e11_first_reported_non_insulin_dependent_diabetes_mellitus_f130708_0_0	E11	E Disease-liability (D->P)	0.812972	0.341929	0.09728	Null	0.516988	0.357927	0.673759	Null	-0.045821	0.0205126	0.516321	Null			-0.035074	0.0168626	0.514282	Null			-0.205802	0.298557	0.903765	Null	-0.017609	0.0355597	0.944698	Null	1.59003	1.10809	0.50313	Null	-0.00213833	0.0062765	0.998501	Null			0.0218738	0.0202893	0.971732	Null			-0.00564192	0.0260667	0.991013	Null	-0.0107843	0.0163607	0.978767	Null	0.0484689	0.0125565	0.000594715	Tier1	0.020474	0.0131458	0.346885	Null	0.0145454	0.00345233	0.00100303	Tier1
variation_in_diet_f1548_0_0|SERPINF1|finngen_R12_T2D_WIDE	variation_in_diet_f1548_0_0	Diet_Weekly	SERPINF1	finngen_R12_T2D_WIDE	age_e11_first_reported_non_insulin_dependent_diabetes_mellitus_f130708_0_0	E11	E Disease-liability (D->P)	0.812972	0.341929	0.09728	Null	0.516988	0.357927	0.673759	Null	-0.0244012	0.0244671	0.952129	Null			-0.0169978	0.017627	0.944472	Null			-0.226898	0.283691	0.879474	Null	-0.0133639	0.0481814	0.969995	Null	1.72362	1.15624	0.479693	Null	-0.00213833	0.0062765	0.998501	Null			0.0218738	0.0202893	0.971732	Null			-0.00564192	0.0260667	0.991013	Null	-0.0107843	0.0163607	0.978767	Null	0.0531366	0.0124622	0.000137091	Tier1	0.00348032	0.013634	0.927288	Null	0.0124692	0.00337152	0.00553449	Tier1
time_spent_watching_television_tv_f1070_0_0|SETMAR|finngen_R12_E4_OBESITY	time_spent_watching_television_tv_f1070_0_0	Exercise_Freq	SETMAR	finngen_R12_E4_OBESITY	age_e66_first_reported_obesity_f130792_0_0	E66	E Disease-liability (D->P)	0.0843655	0.0488894	0.269876	Null	-0.00413694	0.0497325	0.99088	Null	0.0777311	0.062619	0.912491	Null									0.0732329	0.116227	0.923624	Null	0.0117171	0.213431	0.996376	Null	0.659772	0.109271	1.8062e-07	Tier1	0.0194094	0.00812494	0.515007	Null									0.0731962	0.0336627	0.538924	Null	-0.00178445	0.0511596	0.998881	Null	0.0943184	0.0168654	4.5392e-07	Tier1	0.00722843	0.020507	0.898389	Null	0.0398402	0.0103295	0.00347154	Tier1
usual_walking_pace_f924_0_0|SETMAR|finngen_R12_E4_OBESITY	usual_walking_pace_f924_0_0	Exercise_Freq	SETMAR	finngen_R12_E4_OBESITY	age_e66_first_reported_obesity_f130792_0_0	E66	E Disease-liability (D->P)	-0.282703	0.113265	0.0776954	Null	0.0468542	0.102645	0.946651	Null	0.0777311	0.062619	0.912491	Null									0.0732329	0.116227	0.923624	Null	0.0117171	0.213431	0.996376	Null	-2.33653	0.428792	4.23651e-06	Tier1	-0.0116169	0.00679071	0.81009	Null									-0.0200115	0.0281344	0.93568	Null	-0.00769691	0.0193346	0.993412	Null	0.0943184	0.0168654	4.5392e-07	Tier1	0.00722843	0.020507	0.898389	Null	-0.0621707	0.00651485	5.91903e-19	Tier1
usual_walking_pace_f924_0_0|SETMAR|finngen_R12_E4_OBESITYCAL	usual_walking_pace_f924_0_0	Exercise_Freq	SETMAR	finngen_R12_E4_OBESITYCAL	age_e66_first_reported_obesity_f130792_0_0	E66	E Disease-liability (D->P)	-0.282703	0.113265	0.0776954	Null	0.0468542	0.102645	0.946651	Null	0.0598759	0.0486198	0.912491	Null									0.114575	0.136104	0.867516	Null	0.0751608	0.277856	0.969995	Null	-2.36362	0.434138	4.2836e-06	Tier1	-0.0116169	0.00679071	0.81009	Null									-0.0200115	0.0281344	0.93568	Null	-0.00769691	0.0193346	0.993412	Null	0.105716	0.018382	2.05449e-07	Tier1	0.0260098	0.0193833	0.450916	Null	-0.0639643	0.00843125	5.60106e-12	Tier1
usual_walking_pace_f924_0_0|SETMAR|finngen_R12_E4_OBESITYNAS	usual_walking_pace_f924_0_0	Exercise_Freq	SETMAR	finngen_R12_E4_OBESITYNAS	age_e66_first_reported_obesity_f130792_0_0	E66	E Disease-liability (D->P)	-0.282703	0.113265	0.0776954	Null	0.0468542	0.102645	0.946651	Null	0.0911267	0.0980691	0.952504	Null									0.0399157	0.160922	0.97001	Null	-0.0458162	0.131037	0.967522	Null	-2.76109	0.51135	5.26478e-06	Tier1	-0.0116169	0.00679071	0.81009	Null									-0.0200115	0.0281344	0.93568	Null	-0.00769691	0.0193346	0.993412	Null	0.0986511	0.016952	1.45944e-07	Tier1	-0.00378941	0.0211626	0.950218	Null	-0.0560607	0.00884098	2.70304e-08	Tier1
alcohol_intake_frequency_f1558_0_0|SEZ6L|finngen_R12_E4_OBESITY	alcohol_intake_frequency_f1558_0_0	Alcohol	SEZ6L	finngen_R12_E4_OBESITY	age_e66_first_reported_obesity_f130792_0_0	E66	E Disease-liability (D->P)	0.0253808	0.114486	0.921112	Null	0.585201	0.161347	0.0396577	Suggestive	-0.00920314	0.0556205	0.994112	Null			-0.136093	0.061194	0.468326	Null			-0.0222772	0.0875146	0.968124	Null	-0.497382	0.463933	0.827236	Null	-1.02627	0.361619	0.0639686	Null	0.00796533	0.00862171	0.977443	Null			0.00626145	0.0126188	0.997513	Null			0.0171674	0.0212126	0.915676	Null	0.120606	0.075617	0.846677	Null	-0.100936	0.0194186	2.832e-06	Tier1	-0.184277	0.0216374	8.13966e-15	Suggestive	-0.0637299	0.0114976	2.5366e-06	Tier1
alcohol_intake_frequency_f1558_0_0|SEZ6L|finngen_R12_E4_OBESITYCAL	alcohol_intake_frequency_f1558_0_0	Alcohol	SEZ6L	finngen_R12_E4_OBESITYCAL	age_e66_first_reported_obesity_f130792_0_0	E66	E Disease-liability (D->P)	0.0253808	0.114486	0.921112	Null	0.585201	0.161347	0.0396577	Suggestive	0.00959991	0.0543004	0.994112	Null			-0.118423	0.0716865	0.703137	Null			0.0253465	0.101064	0.969347	Null	-0.496931	0.465996	0.827236	Null	-1.02607	0.35755	0.0597477	Null	0.00796533	0.00862171	0.977443	Null			0.00626145	0.0126188	0.997513	Null			0.0171674	0.0212126	0.915676	Null	0.120606	0.075617	0.846677	Null	-0.113901	0.0184297	2.23953e-08	Tier1	-0.198315	0.0252266	5.84301e-13	Suggestive	-0.0600204	0.0137223	0.000547555	Tier1
alcohol_intake_frequency_f1558_0_0|SEZ6L|finngen_R12_E4_OBESITYNAS	alcohol_intake_frequency_f1558_0_0	Alcohol	SEZ6L	finngen_R12_E4_OBESITYNAS	age_e66_first_reported_obesity_f130792_0_0	E66	E Disease-liability (D->P)	0.0253808	0.114486	0.921112	Null	0.585201	0.161347	0.0396577	Suggestive	-0.0471306	0.0464345	0.951014	Null			-0.0342514	0.0845052	0.990183	Null			-0.0689422	0.0962816	0.896756	Null	-0.449449	0.549151	0.87145	Null	-1.22528	0.429725	0.0618303	Null	0.00796533	0.00862171	0.977443	Null			0.00626145	0.0126188	0.997513	Null			0.0171674	0.0212126	0.915676	Null	0.120606	0.075617	0.846677	Null	-0.0785335	0.0207056	0.000747932	Tier1	-0.191963	0.022518	8.13966e-15	Suggestive	-0.0582194	0.0122335	0.000109114	Tier1
beef_intake_f1369_0_0|SEZ6L|finngen_R12_E4_OBESITY	beef_intake_f1369_0_0	Diet_Weekly	SEZ6L	finngen_R12_E4_OBESITY	age_e66_first_reported_obesity_f130792_0_0	E66	E Disease-liability (D->P)	0.0744474	0.272207	0.899928	Null	0.303165	0.575734	0.934218	Null	-0.00920314	0.0556205	0.994112	Null			-0.136093	0.061194	0.468326	Null			-0.0222772	0.0875146	0.968124	Null	-0.497382	0.463933	0.827236	Null	-1.8744	1.73729	0.657605	Null	-0.00879889	0.0104369	0.982718	Null			-0.00657005	0.0170374	0.997513	Null			0.0073667	0.0142047	0.95541	Null	0.020575	0.0312974	0.978917	Null	-0.100936	0.0194186	2.832e-06	Tier1	-0.184277	0.0216374	8.13966e-15	Suggestive	-0.0379858	0.00781312	6.98463e-05	Tier1
beef_intake_f1369_0_0|SEZ6L|finngen_R12_E4_OBESITYCAL	beef_intake_f1369_0_0	Diet_Weekly	SEZ6L	finngen_R12_E4_OBESITYCAL	age_e66_first_reported_obesity_f130792_0_0	E66	E Disease-liability (D->P)	0.0744474	0.272207	0.899928	Null	0.303165	0.575734	0.934218	Null	0.00959991	0.0543004	0.994112	Null			-0.118423	0.0716865	0.703137	Null			0.0253465	0.101064	0.969347	Null	-0.496931	0.465996	0.827236	Null	-1.97855	1.69777	0.620092	Null	-0.00879889	0.0104369	0.982718	Null			-0.00657005	0.0170374	0.997513	Null			0.0073667	0.0142047	0.95541	Null	0.020575	0.0312974	0.978917	Null	-0.113901	0.0184297	2.23953e-08	Tier1	-0.198315	0.0252266	5.84301e-13	Suggestive	-0.042305	0.00865735	6.24792e-05	Tier1
beef_intake_f1369_0_0|SEZ6L|finngen_R12_E4_OBESITYNAS	beef_intake_f1369_0_0	Diet_Weekly	SEZ6L	finngen_R12_E4_OBESITYNAS	age_e66_first_reported_obesity_f130792_0_0	E66	E Disease-liability (D->P)	0.0744474	0.272207	0.899928	Null	0.303165	0.575734	0.934218	Null	-0.0471306	0.0464345	0.951014	Null			-0.0342514	0.0845052	0.990183	Null			-0.0689422	0.0962816	0.896756	Null	-0.449449	0.549151	0.87145	Null	-2.36134	2.00679	0.615458	Null	-0.00879889	0.0104369	0.982718	Null			-0.00657005	0.0170374	0.997513	Null			0.0073667	0.0142047	0.95541	Null	0.020575	0.0312974	0.978917	Null	-0.0785335	0.0207056	0.000747932	Tier1	-0.191963	0.022518	8.13966e-15	Suggestive	-0.0313926	0.00956808	0.0190912	Tier1
coffee_intake_f1498_0_0|SEZ6L|finngen_R12_E4_OBESITY	coffee_intake_f1498_0_0	Diet_Weekly	SEZ6L	finngen_R12_E4_OBESITY	age_e66_first_reported_obesity_f130792_0_0	E66	E Disease-liability (D->P)	-0.276322	0.106361	0.0635485	Null	-0.345901	0.181761	0.498755	Null	-0.00920314	0.0556205	0.994112	Null			-0.136093	0.061194	0.468326	Null			-0.0222772	0.0875146	0.968124	Null	-0.497382	0.463933	0.827236	Null	0.969319	0.389367	0.127439	Null	-0.00241923	0.0143991	0.999288	Null			-0.0284368	0.0134491	0.746483	Null			-0.028659	0.0154689	0.649043	Null	0.00136096	0.0796169	0.999369	Null	-0.100936	0.0194186	2.832e-06	Tier1	-0.184277	0.0216374	8.13966e-15	Suggestive	0.0759438	0.0139792	4.22706e-06	Tier1
coffee_intake_f1498_0_0|SEZ6L|finngen_R12_E4_OBESITYCAL	coffee_intake_f1498_0_0	Diet_Weekly	SEZ6L	finngen_R12_E4_OBESITYCAL	age_e66_first_reported_obesity_f130792_0_0	E66	E Disease-liability (D->P)	-0.276322	0.106361	0.0635485	Null	-0.345901	0.181761	0.498755	Null	0.00959991	0.0543004	0.994112	Null			-0.118423	0.0716865	0.703137	Null			0.0253465	0.101064	0.969347	Null	-0.496931	0.465996	0.827236	Null	1.03203	0.380782	0.0826974	Null	-0.00241923	0.0143991	0.999288	Null			-0.0284368	0.0134491	0.746483	Null			-0.028659	0.0154689	0.649043	Null	0.00136096	0.0796169	0.999369	Null	-0.113901	0.0184297	2.23953e-08	Tier1	-0.198315	0.0252266	5.84301e-13	Suggestive	0.0910732	0.0171494	8.17264e-06	Tier1
coffee_intake_f1498_0_0|SEZ6L|finngen_R12_E4_OBESITYNAS	coffee_intake_f1498_0_0	Diet_Weekly	SEZ6L	finngen_R12_E4_OBESITYNAS	age_e66_first_reported_obesity_f130792_0_0	E66	E Disease-liability (D->P)	-0.276322	0.106361	0.0635485	Null	-0.345901	0.181761	0.498755	Null	-0.0471306	0.0464345	0.951014	Null			-0.0342514	0.0845052	0.990183	Null			-0.0689422	0.0962816	0.896756	Null	-0.449449	0.549151	0.87145	Null	1.06889	0.460003	0.166843	Null	-0.00241923	0.0143991	0.999288	Null			-0.0284368	0.0134491	0.746483	Null			-0.028659	0.0154689	0.649043	Null	0.00136096	0.0796169	0.999369	Null	-0.0785335	0.0207056	0.000747932	Tier1	-0.191963	0.022518	8.13966e-15	Suggestive	0.0797658	0.0152069	1.12705e-05	Tier1
current_tobacco_smoking_f1239_0_0_No|SEZ6L|finngen_R12_E4_OBESITYNAS	current_tobacco_smoking_f1239_0_0_No	Smoking	SEZ6L	finngen_R12_E4_OBESITYNAS	age_e66_first_reported_obesity_f130792_0_0	E66	E Disease-liability (D->P)	0.108125	0.0445655	0.0889226	Null	0.00256894	0.0385554	0.99287	Null	-0.0471306	0.0464345	0.951014	Null			-0.0342514	0.0845052	0.990183	Null			-0.0689422	0.0962816	0.896756	Null	-0.449449	0.549151	0.87145	Null	0.0806661	0.0831084	0.708422	Null	-0.0181214	0.0328612	0.998501	Null			0.019669	0.0483156	0.997513	Null			-0.0515794	0.0898739	0.948678	Null	0.0342906	0.0494827	0.977667	Null	-0.0785335	0.0207056	0.000747932	Tier1	-0.191963	0.022518	8.13966e-15	Suggestive	-0.119767	0.0410941	0.0480688	Tier1
ever_smoked_f20160_0_0|SEZ6L|finngen_R12_E4_OBESITY	ever_smoked_f20160_0_0	Smoking	SEZ6L	finngen_R12_E4_OBESITY	age_e66_first_reported_obesity_f130792_0_0	E66	E Disease-liability (D->P)	-0.010334	0.0492684	0.925176	Null	0.00831769	0.0514596	0.978229	Null	-0.00920314	0.0556205	0.994112	Null			-0.136093	0.061194	0.468326	Null			-0.0222772	0.0875146	0.968124	Null	-0.497382	0.463933	0.827236	Null	0.133224	0.0837485	0.437822	Null	0.0498536	0.0210522	0.525717	Null			0.0139375	0.0485058	0.997513	Null			0.0148166	0.0512801	0.984655	Null	-0.00166482	0.0484266	0.998881	Null	-0.100936	0.0194186	2.832e-06	Tier1	-0.184277	0.0216374	8.13966e-15	Suggestive	0.0672067	0.0218498	0.0330186	Tier1
ever_smoked_f20160_0_0|SEZ6L|finngen_R12_E4_OBESITYNAS	ever_smoked_f20160_0_0	Smoking	SEZ6L	finngen_R12_E4_OBESITYNAS	age_e66_first_reported_obesity_f130792_0_0	E66	E Disease-liability (D->P)	-0.010334	0.0492684	0.925176	Null	0.00831769	0.0514596	0.978229	Null	-0.0471306	0.0464345	0.951014	Null			-0.0342514	0.0845052	0.990183	Null			-0.0689422	0.0962816	0.896756	Null	-0.449449	0.549151	0.87145	Null	0.125732	0.103254	0.600772	Null	0.0498536	0.0210522	0.525717	Null			0.0139375	0.0485058	0.997513	Null			0.0148166	0.0512801	0.984655	Null	-0.00166482	0.0484266	0.998881	Null	-0.0785335	0.0207056	0.000747932	Tier1	-0.191963	0.022518	8.13966e-15	Suggestive	0.076974	0.0248377	0.0312284	Tier1
pack_years_of_smoking_f20161_0_0|SEZ6L|finngen_R12_E4_OBESITY	pack_years_of_smoking_f20161_0_0	Smoking	SEZ6L	finngen_R12_E4_OBESITY	age_e66_first_reported_obesity_f130792_0_0	E66	E Disease-liability (D->P)	-0.284595	0.0761718	0.00373998	Tier1plus	-0.331737	0.0891716	0.0348396	Tier1plus	-0.00920314	0.0556205	0.994112	Null			-0.136093	0.061194	0.468326	Null			-0.0222772	0.0875146	0.968124	Null	-0.497382	0.463933	0.827236	Null	0.92956	0.168758	3.12872e-06	Tier1	0.0160431	0.0136313	0.935298	Null			0.00611852	0.0224335	0.997513	Null			0.00980309	0.0238563	0.96959	Null	-0.014693	0.0118611	0.906954	Null	-0.100936	0.0194186	2.832e-06	Tier1	-0.184277	0.0216374	8.13966e-15	Suggestive	0.0390864	0.00949617	0.00148045	Tier1
pack_years_of_smoking_f20161_0_0|SEZ6L|finngen_R12_E4_OBESITYCAL	pack_years_of_smoking_f20161_0_0	Smoking	SEZ6L	finngen_R12_E4_OBESITYCAL	age_e66_first_reported_obesity_f130792_0_0	E66	E Disease-liability (D->P)	-0.284595	0.0761718	0.00373998	Tier1plus	-0.331737	0.0891716	0.0348396	Tier1plus	0.00959991	0.0543004	0.994112	Null			-0.118423	0.0716865	0.703137	Null			0.0253465	0.101064	0.969347	Null	-0.496931	0.465996	0.827236	Null	0.926717	0.171913	5.45624e-06	Tier1	0.0160431	0.0136313	0.935298	Null			0.00611852	0.0224335	0.997513	Null			0.00980309	0.0238563	0.96959	Null	-0.014693	0.0118611	0.906954	Null	-0.113901	0.0184297	2.23953e-08	Tier1	-0.198315	0.0252266	5.84301e-13	Suggestive	0.0464863	0.0114842	0.00180616	Tier1
pack_years_of_smoking_f20161_0_0|SEZ6L|finngen_R12_E4_OBESITYNAS	pack_years_of_smoking_f20161_0_0	Smoking	SEZ6L	finngen_R12_E4_OBESITYNAS	age_e66_first_reported_obesity_f130792_0_0	E66	E Disease-liability (D->P)	-0.284595	0.0761718	0.00373998	Tier1plus	-0.331737	0.0891716	0.0348396	Tier1plus	-0.0471306	0.0464345	0.951014	Null			-0.0342514	0.0845052	0.990183	Null			-0.0689422	0.0962816	0.896756	Null	-0.449449	0.549151	0.87145	Null	1.1053	0.207526	7.4785e-06	Tier1	0.0160431	0.0136313	0.935298	Null			0.00611852	0.0224335	0.997513	Null			0.00980309	0.0238563	0.96959	Null	-0.014693	0.0118611	0.906954	Null	-0.0785335	0.0207056	0.000747932	Tier1	-0.191963	0.022518	8.13966e-15	Suggestive	0.0431474	0.011603	0.00520655	Tier1
poultry_intake_f1359_0_0|SEZ6L|finngen_R12_E4_OBESITY	poultry_intake_f1359_0_0	Diet_Weekly	SEZ6L	finngen_R12_E4_OBESITY	age_e66_first_reported_obesity_f130792_0_0	E66	E Disease-liability (D->P)	-0.180942	0.397968	0.824982	Null	0.382243	0.726325	0.934218	Null	-0.00920314	0.0556205	0.994112	Null			-0.136093	0.061194	0.468326	Null			-0.0222772	0.0875146	0.968124	Null	-0.497382	0.463933	0.827236	Null	0.382719	1.19047	0.919949	Null	-0.00268911	0.0111734	0.999288	Null			-0.0279593	0.0126404	0.709699	Null			0.0137378	0.016666	0.910546	Null	-0.0259073	0.0299092	0.960548	Null	-0.100936	0.0194186	2.832e-06	Tier1	-0.184277	0.0216374	8.13966e-15	Suggestive	0.02379	0.00814423	0.0476598	Tier1
processed_meat_intake_f1349_0_0|SEZ6L|finngen_R12_E4_OBESITYCAL	processed_meat_intake_f1349_0_0	Diet_Weekly	SEZ6L	finngen_R12_E4_OBESITYCAL	age_e66_first_reported_obesity_f130792_0_0	E66	E Disease-liability (D->P)	0.190555	0.315455	0.759898	Null	0.194838	0.332874	0.924799	Null	0.00959991	0.0543004	0.994112	Null			-0.118423	0.0716865	0.703137	Null			0.0253465	0.101064	0.969347	Null	-0.496931	0.465996	0.827236	Null	-0.293993	0.603029	0.869524	Null	0.00250383	0.0105336	0.999288	Null			-0.010986	0.0235234	0.997513	Null			0.0031719	0.0220181	0.992915	Null	-0.0166195	0.0312078	0.988431	Null	-0.113901	0.0184297	2.23953e-08	Tier1	-0.198315	0.0252266	5.84301e-13	Suggestive	-0.0344675	0.0102833	0.0157001	Tier1
smoking_status_f20116_0_0_Current|SEZ6L|finngen_R12_E4_OBESITYNAS	smoking_status_f20116_0_0_Current	Smoking	SEZ6L	finngen_R12_E4_OBESITYNAS	age_e66_first_reported_obesity_f130792_0_0	E66	E Disease-liability (D->P)	-0.0950488	0.0428433	0.128559	Null	-0.0061305	0.0400364	0.978903	Null	-0.0471306	0.0464345	0.951014	Null			-0.0342514	0.0845052	0.990183	Null			-0.0689422	0.0962816	0.896756	Null	-0.449449	0.549151	0.87145	Null	-0.100717	0.0847866	0.61036	Null	0.0153653	0.0330134	0.998501	Null			-0.0216947	0.0484984	0.997513	Null			0.0565099	0.0893683	0.943364	Null	-0.0411221	0.0504188	0.966487	Null	-0.0785335	0.0207056	0.000747932	Tier1	-0.191963	0.022518	8.13966e-15	Suggestive	0.11803	0.0404694	0.0479015	Tier1
smoking_status_f20116_0_0_Never|SEZ6L|finngen_R12_E4_OBESITY	smoking_status_f20116_0_0_Never	Smoking	SEZ6L	finngen_R12_E4_OBESITY	age_e66_first_reported_obesity_f130792_0_0	E66	E Disease-liability (D->P)	0.134306	0.0338727	0.00187206	Tier1	0.0954656	0.03673	0.246196	Null	-0.00920314	0.0556205	0.994112	Null			-0.136093	0.061194	0.468326	Null			-0.0222772	0.0875146	0.968124	Null	-0.497382	0.463933	0.827236	Null	-0.270845	0.0623924	0.000642891	Tier1	-0.0437564	0.0294218	0.871499	Null			-0.0185476	0.0669825	0.997513	Null			-0.0303328	0.0429632	0.937097	Null	0.0298618	0.0367654	0.966487	Null	-0.100936	0.0194186	2.832e-06	Tier1	-0.184277	0.0216374	8.13966e-15	Suggestive	-0.0848713	0.0248601	0.0132499	Tier1
smoking_status_f20116_0_0_Never|SEZ6L|finngen_R12_E4_OBESITYCAL	smoking_status_f20116_0_0_Never	Smoking	SEZ6L	finngen_R12_E4_OBESITYCAL	age_e66_first_reported_obesity_f130792_0_0	E66	E Disease-liability (D->P)	0.134306	0.0338727	0.00187206	Tier1	0.0954656	0.03673	0.246196	Null	0.00959991	0.0543004	0.994112	Null			-0.118423	0.0716865	0.703137	Null			0.0253465	0.101064	0.969347	Null	-0.496931	0.465996	0.827236	Null	-0.278448	0.0656449	0.000907075	Tier1	-0.0437564	0.0294218	0.871499	Null			-0.0185476	0.0669825	0.997513	Null			-0.0303328	0.0429632	0.937097	Null	0.0298618	0.0367654	0.966487	Null	-0.113901	0.0184297	2.23953e-08	Tier1	-0.198315	0.0252266	5.84301e-13	Suggestive	-0.105192	0.0284929	0.00558226	Tier1
smoking_status_f20116_0_0_Never|SEZ6L|finngen_R12_E4_OBESITYNAS	smoking_status_f20116_0_0_Never	Smoking	SEZ6L	finngen_R12_E4_OBESITYNAS	age_e66_first_reported_obesity_f130792_0_0	E66	E Disease-liability (D->P)	0.134306	0.0338727	0.00187206	Tier1	0.0954656	0.03673	0.246196	Null	-0.0471306	0.0464345	0.951014	Null			-0.0342514	0.0845052	0.990183	Null			-0.0689422	0.0962816	0.896756	Null	-0.449449	0.549151	0.87145	Null	-0.337326	0.073677	0.000244994	Tier1	-0.0437564	0.0294218	0.871499	Null			-0.0185476	0.0669825	0.997513	Null			-0.0303328	0.0429632	0.937097	Null	0.0298618	0.0367654	0.966487	Null	-0.0785335	0.0207056	0.000747932	Tier1	-0.191963	0.022518	8.13966e-15	Suggestive	-0.103654	0.0278571	0.00519127	Tier1
snoring_f1210_0_0_No|SEZ6L|finngen_R12_E4_OBESITY	snoring_f1210_0_0_No	Sleep	SEZ6L	finngen_R12_E4_OBESITY	age_e66_first_reported_obesity_f130792_0_0	E66	E Disease-liability (D->P)	0.0337986	0.04769	0.711707	Null	0.235069	0.0794438	0.147422	Null	-0.00920314	0.0556205	0.994112	Null			-0.136093	0.061194	0.468326	Null			-0.0222772	0.0875146	0.968124	Null	-0.497382	0.463933	0.827236	Null	-0.755438	0.245269	0.0362209	Tier1	0.019941	0.0289263	0.994903	Null			0.0129526	0.0305784	0.997513	Null			-0.0330036	0.0430845	0.924675	Null	0.0470818	0.0764476	0.982204	Null	-0.100936	0.0194186	2.832e-06	Tier1	-0.184277	0.0216374	8.13966e-15	Suggestive	-0.0981118	0.0177577	2.70072e-06	Tier1
snoring_f1210_0_0_No|SEZ6L|finngen_R12_E4_OBESITYCAL	snoring_f1210_0_0_No	Sleep	SEZ6L	finngen_R12_E4_OBESITYCAL	age_e66_first_reported_obesity_f130792_0_0	E66	E Disease-liability (D->P)	0.0337986	0.04769	0.711707	Null	0.235069	0.0794438	0.147422	Null	0.00959991	0.0543004	0.994112	Null			-0.118423	0.0716865	0.703137	Null			0.0253465	0.101064	0.969347	Null	-0.496931	0.465996	0.827236	Null	-0.764183	0.248066	0.0362209	Tier1	0.019941	0.0289263	0.994903	Null			0.0129526	0.0305784	0.997513	Null			-0.0330036	0.0430845	0.924675	Null	0.0470818	0.0764476	0.982204	Null	-0.113901	0.0184297	2.23953e-08	Tier1	-0.198315	0.0252266	5.84301e-13	Suggestive	-0.0896449	0.0191425	0.000152523	Tier1
snoring_f1210_0_0_No|SEZ6L|finngen_R12_E4_OBESITYNAS	snoring_f1210_0_0_No	Sleep	SEZ6L	finngen_R12_E4_OBESITYNAS	age_e66_first_reported_obesity_f130792_0_0	E66	E Disease-liability (D->P)	0.0337986	0.04769	0.711707	Null	0.235069	0.0794438	0.147422	Null	-0.0471306	0.0464345	0.951014	Null			-0.0342514	0.0845052	0.990183	Null			-0.0689422	0.0962816	0.896756	Null	-0.449449	0.549151	0.87145	Null	-0.8579	0.285463	0.0430782	Tier1	0.019941	0.0289263	0.994903	Null			0.0129526	0.0305784	0.997513	Null			-0.0330036	0.0430845	0.924675	Null	0.0470818	0.0764476	0.982204	Null	-0.0785335	0.0207056	0.000747932	Tier1	-0.191963	0.022518	8.13966e-15	Suggestive	-0.0861244	0.0198589	0.000610181	Tier1
snoring_f1210_0_0_Yes|SEZ6L|finngen_R12_E4_OBESITY	snoring_f1210_0_0_Yes	Sleep	SEZ6L	finngen_R12_E4_OBESITY	age_e66_first_reported_obesity_f130792_0_0	E66	E Disease-liability (D->P)	-0.0938335	0.0471441	0.185817	Null	-0.147669	0.0804502	0.530591	Null	-0.00920314	0.0556205	0.994112	Null			-0.136093	0.061194	0.468326	Null			-0.0222772	0.0875146	0.968124	Null	-0.497382	0.463933	0.827236	Null	0.50806	0.222921	0.179146	Null	-0.0322246	0.0317552	0.96396	Null			-0.0247754	0.0319183	0.984975	Null			0.0505977	0.0386196	0.792302	Null	-0.0267591	0.0757481	0.993412	Null	-0.100936	0.0194186	2.832e-06	Tier1	-0.184277	0.0216374	8.13966e-15	Suggestive	0.0953527	0.0199793	0.000104778	Tier1
snoring_f1210_0_0_Yes|SEZ6L|finngen_R12_E4_OBESITYCAL	snoring_f1210_0_0_Yes	Sleep	SEZ6L	finngen_R12_E4_OBESITYCAL	age_e66_first_reported_obesity_f130792_0_0	E66	E Disease-liability (D->P)	-0.0938335	0.0471441	0.185817	Null	-0.147669	0.0804502	0.530591	Null	0.00959991	0.0543004	0.994112	Null			-0.118423	0.0716865	0.703137	Null			0.0253465	0.101064	0.969347	Null	-0.496931	0.465996	0.827236	Null	0.501812	0.227994	0.202225	Null	-0.0322246	0.0317552	0.96396	Null			-0.0247754	0.0319183	0.984975	Null			0.0505977	0.0386196	0.792302	Null	-0.0267591	0.0757481	0.993412	Null	-0.113901	0.0184297	2.23953e-08	Tier1	-0.198315	0.0252266	5.84301e-13	Suggestive	0.0792756	0.0223737	0.00896215	Tier1
snoring_f1210_0_0_Yes|SEZ6L|finngen_R12_E4_OBESITYNAS	snoring_f1210_0_0_Yes	Sleep	SEZ6L	finngen_R12_E4_OBESITYNAS	age_e66_first_reported_obesity_f130792_0_0	E66	E Disease-liability (D->P)	-0.0938335	0.0471441	0.185817	Null	-0.147669	0.0804502	0.530591	Null	-0.0471306	0.0464345	0.951014	Null			-0.0342514	0.0845052	0.990183	Null			-0.0689422	0.0962816	0.896756	Null	-0.449449	0.549151	0.87145	Null	0.589283	0.25216	0.163836	Null	-0.0322246	0.0317552	0.96396	Null			-0.0247754	0.0319183	0.984975	Null			0.0505977	0.0386196	0.792302	Null	-0.0267591	0.0757481	0.993412	Null	-0.0785335	0.0207056	0.000747932	Tier1	-0.191963	0.022518	8.13966e-15	Suggestive	0.0843795	0.0225874	0.00501917	Tier1
alcohol_intake_frequency_f1558_0_0|SFRP1|finngen_R12_E4_OBESITY	alcohol_intake_frequency_f1558_0_0	Alcohol	SFRP1	finngen_R12_E4_OBESITY	age_e66_first_reported_obesity_f130792_0_0	E66	E Disease-liability (D->P)	-0.110129	0.0850596	0.444816	Null	-0.108635	0.0913182	0.765204	Null	-0.0065105	0.0400992	0.994112	Null			0.00272771	0.0335476	0.991831	Null			-0.00495649	0.0931601	0.995097	Null	-0.00646188	0.0324588	0.984611	Null	-1.02627	0.361619	0.0639686	Null	0.00312013	0.00839024	0.998501	Null			-0.00147779	0.00739294	0.997513	Null			0.00117126	0.0219337	0.997733	Null	-0.00852566	0.00882748	0.949194	Null	0.0447415	0.0173176	0.026812	Tier1	0.0419817	0.0181059	0.097839	Null	-0.0637299	0.0114976	2.5366e-06	Tier1
alcohol_intake_frequency_f1558_0_0|SFRP1|finngen_R12_E4_OBESITYCAL	alcohol_intake_frequency_f1558_0_0	Alcohol	SFRP1	finngen_R12_E4_OBESITYCAL	age_e66_first_reported_obesity_f130792_0_0	E66	E Disease-liability (D->P)	-0.110129	0.0850596	0.444816	Null	-0.108635	0.0913182	0.765204	Null	0.0307074	0.0423215	0.961813	Null			0.038475	0.0393008	0.944472	Null			-0.0217806	0.106754	0.975666	Null	-0.0158413	0.0407316	0.963665	Null	-1.02607	0.35755	0.0597477	Null	0.00312013	0.00839024	0.998501	Null			-0.00147779	0.00739294	0.997513	Null			0.00117126	0.0219337	0.997733	Null	-0.00852566	0.00882748	0.949194	Null	0.0621217	0.0182569	0.00269393	Tier1plus	0.0634975	0.0242464	0.0492261	Tier1plus	-0.0600204	0.0137223	0.000547555	Tier1
alcohol_intake_frequency_f1558_0_0|SFRP1|finngen_R12_E4_OBESITYNAS	alcohol_intake_frequency_f1558_0_0	Alcohol	SFRP1	finngen_R12_E4_OBESITYNAS	age_e66_first_reported_obesity_f130792_0_0	E66	E Disease-liability (D->P)	-0.110129	0.0850596	0.444816	Null	-0.108635	0.0913182	0.765204	Null	-0.0854413	0.0491842	0.756957	Null			-0.0392151	0.046338	0.9688	Null			0.008287	0.11738	0.990944	Null	-0.0427695	0.040564	0.830113	Null	-1.22528	0.429725	0.0618303	Null	0.00312013	0.00839024	0.998501	Null			-0.00147779	0.00739294	0.997513	Null			0.00117126	0.0219337	0.997733	Null	-0.00852566	0.00882748	0.949194	Null	0.0595742	0.0172319	0.00226323	Tier1	0.0438092	0.0208882	0.149148	Null	-0.0582194	0.0122335	0.000109114	Tier1
alcohol_intake_frequency_f1558_0_0|SFRP1|finngen_R12_T2D	alcohol_intake_frequency_f1558_0_0	Alcohol	SFRP1	finngen_R12_T2D	age_e11_first_reported_non_insulin_dependent_diabetes_mellitus_f130708_0_0	E11	E Disease-liability (D->P)	-0.110129	0.0850596	0.444816	Null	-0.108635	0.0913182	0.765204	Null	0.00217399	0.0293875	0.99505	Null			-0.0230178	0.0476168	0.990183	Null			0.0428016	0.0616918	0.902228	Null	-0.0619635	0.0694873	0.862736	Null	-0.586322	0.267878	0.206135	Null	0.00312013	0.00839024	0.998501	Null			-0.00147779	0.00739294	0.997513	Null			0.00117126	0.0219337	0.997733	Null	-0.00852566	0.00882748	0.949194	Null	0.0273824	0.0103725	0.0233181	Tier1	0.0210307	0.0124203	0.28645	Null	-0.0248776	0.00672112	0.00550628	Tier1
average_total_household_income_before_tax_f738_0_0|SFRP1|finngen_R12_E4_OBESITY	average_total_household_income_before_tax_f738_0_0	Deprivation_Indices	SFRP1	finngen_R12_E4_OBESITY	age_e66_first_reported_obesity_f130792_0_0	E66	E Disease-liability (D->P)	-0.311414	0.117269	0.0559567	Null	0.0235842	0.113402	0.970437	Null	-0.0065105	0.0400992	0.994112	Null			0.00272771	0.0335476	0.991831	Null			-0.00495649	0.0931601	0.995097	Null	-0.00646188	0.0324588	0.984611	Null	-0.943695	0.267883	0.0110075	Tier1	0.0185563	0.0216836	0.982387	Null			0.0190006	0.0109568	0.829587	Null			-0.00903821	0.0314409	0.984655	Null	0.00758716	0.010841	0.977667	Null	0.0447415	0.0173176	0.026812	Tier1	0.0419817	0.0181059	0.097839	Null	-0.030109	0.00772393	0.00299429	Tier1
average_total_household_income_before_tax_f738_0_0|SFRP1|finngen_R12_E4_OBESITYCAL	average_total_household_income_before_tax_f738_0_0	Deprivation_Indices	SFRP1	finngen_R12_E4_OBESITYCAL	age_e66_first_reported_obesity_f130792_0_0	E66	E Disease-liability (D->P)	-0.311414	0.117269	0.0559567	Null	0.0235842	0.113402	0.970437	Null	0.0307074	0.0423215	0.961813	Null			0.038475	0.0393008	0.944472	Null			-0.0217806	0.106754	0.975666	Null	-0.0158413	0.0407316	0.963665	Null	-1.00995	0.277639	0.00775418	Tier1	0.0185563	0.0216836	0.982387	Null			0.0190006	0.0109568	0.829587	Null			-0.00903821	0.0314409	0.984655	Null	0.00758716	0.010841	0.977667	Null	0.0621217	0.0182569	0.00269393	Tier1plus	0.0634975	0.0242464	0.0492261	Tier1plus	-0.026959	0.00673876	0.00208801	Tier1
bread_type_f1448_0_0_Wholemeal_or_wholegrain|SFRP1|finngen_R12_E4_OBESITY	bread_type_f1448_0_0_Wholemeal_or_wholegrain	Diet_Weekly	SFRP1	finngen_R12_E4_OBESITY	age_e66_first_reported_obesity_f130792_0_0	E66	E Disease-liability (D->P)	0.0573146	0.06095	0.605945	Null	0.15066	0.0848688	0.559839	Null	-0.0065105	0.0400992	0.994112	Null			0.00272771	0.0335476	0.991831	Null			-0.00495649	0.0931601	0.995097	Null	-0.00646188	0.0324588	0.984611	Null	0.464588	0.343276	0.541529	Null	-0.0212011	0.0205238	0.961002	Null			-0.0178836	0.0319079	0.990556	Null			0.0491177	0.0502236	0.879926	Null	0.0410952	0.030586	0.898798	Null	0.0447415	0.0173176	0.026812	Tier1	0.0419817	0.0181059	0.097839	Null	0.105033	0.0225933	0.000177852	Tier1
bread_type_f1448_0_0_Wholemeal_or_wholegrain|SFRP1|finngen_R12_E4_OBESITYCAL	bread_type_f1448_0_0_Wholemeal_or_wholegrain	Diet_Weekly	SFRP1	finngen_R12_E4_OBESITYCAL	age_e66_first_reported_obesity_f130792_0_0	E66	E Disease-liability (D->P)	0.0573146	0.06095	0.605945	Null	0.15066	0.0848688	0.559839	Null	0.0307074	0.0423215	0.961813	Null			0.038475	0.0393008	0.944472	Null			-0.0217806	0.106754	0.975666	Null	-0.0158413	0.0407316	0.963665	Null	0.385086	0.343996	0.640875	Null	-0.0212011	0.0205238	0.961002	Null			-0.0178836	0.0319079	0.990556	Null			0.0491177	0.0502236	0.879926	Null	0.0410952	0.030586	0.898798	Null	0.0621217	0.0182569	0.00269393	Tier1plus	0.0634975	0.0242464	0.0492261	Tier1plus	0.120363	0.03103	0.0032177	Tier1
bread_type_f1448_0_0_Wholemeal_or_wholegrain|SFRP1|finngen_R12_E4_OBESITYNAS	bread_type_f1448_0_0_Wholemeal_or_wholegrain	Diet_Weekly	SFRP1	finngen_R12_E4_OBESITYNAS	age_e66_first_reported_obesity_f130792_0_0	E66	E Disease-liability (D->P)	0.0573146	0.06095	0.605945	Null	0.15066	0.0848688	0.559839	Null	-0.0854413	0.0491842	0.756957	Null			-0.0392151	0.046338	0.9688	Null			0.008287	0.11738	0.990944	Null	-0.0427695	0.040564	0.830113	Null	0.671057	0.400309	0.402488	Null	-0.0212011	0.0205238	0.961002	Null			-0.0178836	0.0319079	0.990556	Null			0.0491177	0.0502236	0.879926	Null	0.0410952	0.030586	0.898798	Null	0.0595742	0.0172319	0.00226323	Tier1	0.0438092	0.0208882	0.149148	Null	0.108095	0.0283134	0.00398628	Tier1
current_tobacco_smoking_f1239_0_0_No|SFRP1|finngen_R12_E4_OBESITYNAS	current_tobacco_smoking_f1239_0_0_No	Smoking	SFRP1	finngen_R12_E4_OBESITYNAS	age_e66_first_reported_obesity_f130792_0_0	E66	E Disease-liability (D->P)	-0.0673177	0.0387215	0.265301	Null	0.0019679	0.0355639	0.995228	Null	-0.0854413	0.0491842	0.756957	Null			-0.0392151	0.046338	0.9688	Null			0.008287	0.11738	0.990944	Null	-0.0427695	0.040564	0.830113	Null	0.0806661	0.0831084	0.708422	Null	0.0210565	0.0323531	0.99646	Null			0.059733	0.0284539	0.751873	Null			-0.0765726	0.0778353	0.879056	Null	-0.0148513	0.0339929	0.993412	Null	0.0595742	0.0172319	0.00226323	Tier1	0.0438092	0.0208882	0.149148	Null	-0.119767	0.0410941	0.0480688	Tier1
education_score_england_f26414_0_0|SFRP1|finngen_R12_E4_OBESITY	education_score_england_f26414_0_0	Deprivation_Indices	SFRP1	finngen_R12_E4_OBESITY	age_e66_first_reported_obesity_f130792_0_0	E66	E Disease-liability (D->P)	0.247728	0.114914	0.143746	Null	-0.122705	0.1445	0.86451	Null	-0.0065105	0.0400992	0.994112	Null			0.00272771	0.0335476	0.991831	Null			-0.00495649	0.0931601	0.995097	Null	-0.00646188	0.0324588	0.984611	Null	0.716729	0.195203	0.0072003	Tier1	-0.0178971	0.00995172	0.785853	Null			-0.010998	0.0113631	0.982768	Null			-0.000361409	0.0326802	0.99929	Null	-0.0123524	0.0122319	0.944	Null	0.0447415	0.0173176	0.026812	Tier1	0.0419817	0.0181059	0.097839	Null	0.0388023	0.00858817	0.000305735	Tier1
education_score_england_f26414_0_0|SFRP1|finngen_R12_E4_OBESITYCAL	education_score_england_f26414_0_0	Deprivation_Indices	SFRP1	finngen_R12_E4_OBESITYCAL	age_e66_first_reported_obesity_f130792_0_0	E66	E Disease-liability (D->P)	0.247728	0.114914	0.143746	Null	-0.122705	0.1445	0.86451	Null	0.0307074	0.0423215	0.961813	Null			0.038475	0.0393008	0.944472	Null			-0.0217806	0.106754	0.975666	Null	-0.0158413	0.0407316	0.963665	Null	0.719013	0.215321	0.018423	Tier1	-0.0178971	0.00995172	0.785853	Null			-0.010998	0.0113631	0.982768	Null			-0.000361409	0.0326802	0.99929	Null	-0.0123524	0.0122319	0.944	Null	0.0621217	0.0182569	0.00269393	Tier1plus	0.0634975	0.0242464	0.0492261	Tier1plus	0.0372802	0.00985728	0.00436324	Tier1
education_score_england_f26414_0_0|SFRP1|finngen_R12_E4_OBESITYNAS	education_score_england_f26414_0_0	Deprivation_Indices	SFRP1	finngen_R12_E4_OBESITYNAS	age_e66_first_reported_obesity_f130792_0_0	E66	E Disease-liability (D->P)	0.247728	0.114914	0.143746	Null	-0.122705	0.1445	0.86451	Null	-0.0854413	0.0491842	0.756957	Null			-0.0392151	0.046338	0.9688	Null			0.008287	0.11738	0.990944	Null	-0.0427695	0.040564	0.830113	Null	0.755472	0.241047	0.0322164	Tier1	-0.0178971	0.00995172	0.785853	Null			-0.010998	0.0113631	0.982768	Null			-0.000361409	0.0326802	0.99929	Null	-0.0123524	0.0122319	0.944	Null	0.0595742	0.0172319	0.00226323	Tier1	0.0438092	0.0208882	0.149148	Null	0.0294999	0.00929922	0.0263149	Tier1
frequency_of_stair_climbing_in_last_4_weeks_f943_0_0|SFRP1|finngen_R12_E4_OBESITY	frequency_of_stair_climbing_in_last_4_weeks_f943_0_0	Exercise_Freq	SFRP1	finngen_R12_E4_OBESITY	age_e66_first_reported_obesity_f130792_0_0	E66	E Disease-liability (D->P)	-1.14926	0.543173	0.153395	Null	0.112624	0.490504	0.970005	Null	-0.0065105	0.0400992	0.994112	Null			0.00272771	0.0335476	0.991831	Null			-0.00495649	0.0931601	0.995097	Null	-0.00646188	0.0324588	0.984611	Null	-1.77317	1.06793	0.407613	Null	-0.000313837	0.0134117	0.999288	Null			0.0139575	0.00911301	0.883113	Null			-0.00460839	0.016197	0.985556	Null	0.0055399	0.00947655	0.984741	Null	0.0447415	0.0173176	0.026812	Tier1	0.0419817	0.0181059	0.097839	Null	-0.0386483	0.00664998	6.27364e-07	Tier1
frequency_of_stair_climbing_in_last_4_weeks_f943_0_0|SFRP1|finngen_R12_E4_OBESITYCAL	frequency_of_stair_climbing_in_last_4_weeks_f943_0_0	Exercise_Freq	SFRP1	finngen_R12_E4_OBESITYCAL	age_e66_first_reported_obesity_f130792_0_0	E66	E Disease-liability (D->P)	-1.14926	0.543173	0.153395	Null	0.112624	0.490504	0.970005	Null	0.0307074	0.0423215	0.961813	Null			0.038475	0.0393008	0.944472	Null			-0.0217806	0.106754	0.975666	Null	-0.0158413	0.0407316	0.963665	Null	-1.91147	1.12856	0.396158	Null	-0.000313837	0.0134117	0.999288	Null			0.0139575	0.00911301	0.883113	Null			-0.00460839	0.016197	0.985556	Null	0.0055399	0.00947655	0.984741	Null	0.0621217	0.0182569	0.00269393	Tier1plus	0.0634975	0.0242464	0.0492261	Tier1plus	-0.038403	0.00662109	6.57034e-07	Tier1
frequency_of_stair_climbing_in_last_4_weeks_f943_0_0|SFRP1|finngen_R12_E4_OBESITYNAS	frequency_of_stair_climbing_in_last_4_weeks_f943_0_0	Exercise_Freq	SFRP1	finngen_R12_E4_OBESITYNAS	age_e66_first_reported_obesity_f130792_0_0	E66	E Disease-liability (D->P)	-1.14926	0.543173	0.153395	Null	0.112624	0.490504	0.970005	Null	-0.0854413	0.0491842	0.756957	Null			-0.0392151	0.046338	0.9688	Null			0.008287	0.11738	0.990944	Null	-0.0427695	0.040564	0.830113	Null	-2.16175	1.15457	0.321393	Null	-0.000313837	0.0134117	0.999288	Null			0.0139575	0.00911301	0.883113	Null			-0.00460839	0.016197	0.985556	Null	0.0055399	0.00947655	0.984741	Null	0.0595742	0.0172319	0.00226323	Tier1	0.0438092	0.0208882	0.149148	Null	-0.0300371	0.00493197	1.23197e-07	Tier1
frequency_of_stair_climbing_in_last_4_weeks_f943_0_0|SFRP1|finngen_R12_T2D	frequency_of_stair_climbing_in_last_4_weeks_f943_0_0	Exercise_Freq	SFRP1	finngen_R12_T2D	age_e11_first_reported_non_insulin_dependent_diabetes_mellitus_f130708_0_0	E11	E Disease-liability (D->P)	-1.14926	0.543173	0.153395	Null	0.112624	0.490504	0.970005	Null	0.00217399	0.0293875	0.99505	Null			-0.0230178	0.0476168	0.990183	Null			0.0428016	0.0616918	0.902228	Null	-0.0619635	0.0694873	0.862736	Null	-1.72121	0.249735	1.06741e-09	Tier1	-0.000313837	0.0134117	0.999288	Null			0.0139575	0.00911301	0.883113	Null			-0.00460839	0.016197	0.985556	Null	0.0055399	0.00947655	0.984741	Null	0.0273824	0.0103725	0.0233181	Tier1	0.0210307	0.0124203	0.28645	Null	-0.0151531	0.00431011	0.0096377	Tier1
health_score_england_f26413_0_0|SFRP1|finngen_R12_E4_OBESITY	health_score_england_f26413_0_0	Deprivation_Indices	SFRP1	finngen_R12_E4_OBESITY	age_e66_first_reported_obesity_f130792_0_0	E66	E Disease-liability (D->P)	0.805008	0.670653	0.485648	Null	0.666721	0.763395	0.854042	Null	-0.0065105	0.0400992	0.994112	Null			0.00272771	0.0335476	0.991831	Null			-0.00495649	0.0931601	0.995097	Null	-0.00646188	0.0324588	0.984611	Null	-0.385246	0.777749	0.865889	Null	-0.00757447	0.0106604	0.993255	Null			-0.00553091	0.00746963	0.984975	Null			-0.00715664	0.0197423	0.976652	Null	-0.0160953	0.00971339	0.827106	Null	0.0447415	0.0173176	0.026812	Tier1	0.0419817	0.0181059	0.097839	Null	0.0224168	0.00619814	0.00710598	Tier1
major_dietary_changes_in_the_last_5_years_f1538_0_0_Yes._because_of_illness|SFRP1|finngen_R12_E4_OBESITY	major_dietary_changes_in_the_last_5_years_f1538_0_0_Yes._because_of_illness	Diet_Weekly	SFRP1	finngen_R12_E4_OBESITY	age_e66_first_reported_obesity_f130792_0_0	E66	E Disease-liability (D->P)	-0.0115371	0.0576279	0.92826	Null	0.020198	0.0874029	0.969956	Null	-0.0065105	0.0400992	0.994112	Null			0.00272771	0.0335476	0.991831	Null			-0.00495649	0.0931601	0.995097	Null	-0.00646188	0.0324588	0.984611	Null	-0.209366	0.143636	0.496138	Null	-0.0270758	0.0532093	0.998501	Null			0.00251594	0.0498182	0.999284	Null			-0.0540956	0.063354	0.906166	Null	-0.0567576	0.0490846	0.923714	Null	0.0447415	0.0173176	0.026812	Tier1	0.0419817	0.0181059	0.097839	Null	0.133419	0.0230583	6.9216e-07	Tier1
major_dietary_changes_in_the_last_5_years_f1538_0_0_Yes._because_of_illness|SFRP1|finngen_R12_E4_OBESITYCAL	major_dietary_changes_in_the_last_5_years_f1538_0_0_Yes._because_of_illness	Diet_Weekly	SFRP1	finngen_R12_E4_OBESITYCAL	age_e66_first_reported_obesity_f130792_0_0	E66	E Disease-liability (D->P)	-0.0115371	0.0576279	0.92826	Null	0.020198	0.0874029	0.969956	Null	0.0307074	0.0423215	0.961813	Null			0.038475	0.0393008	0.944472	Null			-0.0217806	0.106754	0.975666	Null	-0.0158413	0.0407316	0.963665	Null	-0.178272	0.15514	0.62924	Null	-0.0270758	0.0532093	0.998501	Null			0.00251594	0.0498182	0.999284	Null			-0.0540956	0.063354	0.906166	Null	-0.0567576	0.0490846	0.923714	Null	0.0621217	0.0182569	0.00269393	Tier1plus	0.0634975	0.0242464	0.0492261	Tier1plus	0.111252	0.0257401	0.000633485	Tier1
major_dietary_changes_in_the_last_5_years_f1538_0_0_Yes._because_of_illness|SFRP1|finngen_R12_E4_OBESITYNAS	major_dietary_changes_in_the_last_5_years_f1538_0_0_Yes._because_of_illness	Diet_Weekly	SFRP1	finngen_R12_E4_OBESITYNAS	age_e66_first_reported_obesity_f130792_0_0	E66	E Disease-liability (D->P)	-0.0115371	0.0576279	0.92826	Null	0.020198	0.0874029	0.969956	Null	-0.0854413	0.0491842	0.756957	Null			-0.0392151	0.046338	0.9688	Null			0.008287	0.11738	0.990944	Null	-0.0427695	0.040564	0.830113	Null	-0.254861	0.184913	0.529469	Null	-0.0270758	0.0532093	0.998501	Null			0.00251594	0.0498182	0.999284	Null			-0.0540956	0.063354	0.906166	Null	-0.0567576	0.0490846	0.923714	Null	0.0595742	0.0172319	0.00226323	Tier1	0.0438092	0.0208882	0.149148	Null	0.0999956	0.0235532	0.000885452	Tier1
major_dietary_changes_in_the_last_5_years_f1538_0_0_Yes._because_of_illness|SFRP1|finngen_R12_T2D	major_dietary_changes_in_the_last_5_years_f1538_0_0_Yes._because_of_illness	Diet_Weekly	SFRP1	finngen_R12_T2D	age_e11_first_reported_non_insulin_dependent_diabetes_mellitus_f130708_0_0	E11	E Disease-liability (D->P)	-0.0115371	0.0576279	0.92826	Null	0.020198	0.0874029	0.969956	Null	0.00217399	0.0293875	0.99505	Null			-0.0230178	0.0476168	0.990183	Null			0.0428016	0.0616918	0.902228	Null	-0.0619635	0.0694873	0.862736	Null	1.49685	0.52028	0.0585413	Null	-0.0270758	0.0532093	0.998501	Null			0.00251594	0.0498182	0.999284	Null			-0.0540956	0.063354	0.906166	Null	-0.0567576	0.0490846	0.923714	Null	0.0273824	0.0103725	0.0233181	Tier1	0.0210307	0.0124203	0.28645	Null	0.254308	0.0149794	2.58199e-61	Tier1
nap_during_day_f1190_0_0|SFRP1|finngen_R12_T2D	nap_during_day_f1190_0_0	Sleep	SFRP1	finngen_R12_T2D	age_e11_first_reported_non_insulin_dependent_diabetes_mellitus_f130708_0_0	E11	E Disease-liability (D->P)	0.144857	0.0777164	0.224447	Null	0.0489814	0.0927684	0.934218	Null	0.00217399	0.0293875	0.99505	Null			-0.0230178	0.0476168	0.990183	Null			0.0428016	0.0616918	0.902228	Null	-0.0619635	0.0694873	0.862736	Null	0.358745	0.13014	0.0743919	Null	-0.0168386	0.00713481	0.529084	Null			-0.00676683	0.0149582	0.997513	Null			-0.0113544	0.0195995	0.948533	Null	0.00280498	0.00751012	0.993412	Null	0.0273824	0.0103725	0.0233181	Tier1	0.0210307	0.0124203	0.28645	Null	0.0121058	0.00405967	0.0402948	Tier1
pack_years_of_smoking_f20161_0_0|SFRP1|finngen_R12_E4_OBESITY	pack_years_of_smoking_f20161_0_0	Smoking	SFRP1	finngen_R12_E4_OBESITY	age_e66_first_reported_obesity_f130792_0_0	E66	E Disease-liability (D->P)	0.20752	0.0756479	0.046209	Tier1	0.0741224	0.0772418	0.831604	Null	-0.0065105	0.0400992	0.994112	Null			0.00272771	0.0335476	0.991831	Null			-0.00495649	0.0931601	0.995097	Null	-0.00646188	0.0324588	0.984611	Null	0.92956	0.168758	3.12872e-06	Tier1	-0.0148367	0.00734433	0.695798	Null			-0.0112638	0.00636228	0.815515	Null			0.011588	0.0142726	0.914701	Null	-0.00319636	0.00898101	0.993412	Null	0.0447415	0.0173176	0.026812	Tier1	0.0419817	0.0181059	0.097839	Null	0.0390864	0.00949617	0.00148045	Tier1
pack_years_of_smoking_f20161_0_0|SFRP1|finngen_R12_E4_OBESITYCAL	pack_years_of_smoking_f20161_0_0	Smoking	SFRP1	finngen_R12_E4_OBESITYCAL	age_e66_first_reported_obesity_f130792_0_0	E66	E Disease-liability (D->P)	0.20752	0.0756479	0.046209	Tier1	0.0741224	0.0772418	0.831604	Null	0.0307074	0.0423215	0.961813	Null			0.038475	0.0393008	0.944472	Null			-0.0217806	0.106754	0.975666	Null	-0.0158413	0.0407316	0.963665	Null	0.926717	0.171913	5.45624e-06	Tier1	-0.0148367	0.00734433	0.695798	Null			-0.0112638	0.00636228	0.815515	Null			0.011588	0.0142726	0.914701	Null	-0.00319636	0.00898101	0.993412	Null	0.0621217	0.0182569	0.00269393	Tier1plus	0.0634975	0.0242464	0.0492261	Tier1plus	0.0464863	0.0114842	0.00180616	Tier1
pack_years_of_smoking_f20161_0_0|SFRP1|finngen_R12_E4_OBESITYNAS	pack_years_of_smoking_f20161_0_0	Smoking	SFRP1	finngen_R12_E4_OBESITYNAS	age_e66_first_reported_obesity_f130792_0_0	E66	E Disease-liability (D->P)	0.20752	0.0756479	0.046209	Tier1	0.0741224	0.0772418	0.831604	Null	-0.0854413	0.0491842	0.756957	Null			-0.0392151	0.046338	0.9688	Null			0.008287	0.11738	0.990944	Null	-0.0427695	0.040564	0.830113	Null	1.1053	0.207526	7.4785e-06	Tier1	-0.0148367	0.00734433	0.695798	Null			-0.0112638	0.00636228	0.815515	Null			0.011588	0.0142726	0.914701	Null	-0.00319636	0.00898101	0.993412	Null	0.0595742	0.0172319	0.00226323	Tier1	0.0438092	0.0208882	0.149148	Null	0.0431474	0.011603	0.00520655	Tier1
pack_years_of_smoking_f20161_0_0|SFRP1|finngen_R12_I9_HEARTFAIL	pack_years_of_smoking_f20161_0_0	Smoking	SFRP1	finngen_R12_I9_HEARTFAIL	age_i50_first_reported_heart_failure_f131354_0_0	I50	C Exposure-marker	0.20752	0.0756479	0.046209	Tier1	0.0741224	0.0772418	0.831604	Null	-0.0263409	0.0348224	0.959094	Null			-0.0498297	0.0459036	0.94174	Null							-0.0539484	0.0602154	0.862694	Null	0.450014	0.111991	0.00212741	Tier1	-0.0148367	0.00734433	0.695798	Null			-0.0112638	0.00636228	0.815515	Null			0.011588	0.0142726	0.914701	Null	-0.00319636	0.00898101	0.993412	Null	0.0869896	0.0390265	0.0602593	Null	0.0681137	0.0434448	0.342654	Null	0.00296243	0.0121913	0.942935	Null
pack_years_of_smoking_f20161_0_0|SFRP1|finngen_R12_I9_HEARTFAIL_AND_HYPERTCARDIOM	pack_years_of_smoking_f20161_0_0	Smoking	SFRP1	finngen_R12_I9_HEARTFAIL_AND_HYPERTCARDIOM	age_i50_first_reported_heart_failure_f131354_0_0	I50	C Exposure-marker	0.20752	0.0756479	0.046209	Tier1	0.0741224	0.0772418	0.831604	Null	-0.0920053	0.589889	0.994112	Null			-0.00706542	0.292602	0.997265	Null			0.180558	0.423217	0.947066	Null	0.149886	0.212331	0.89693	Null	1.86568	0.584472	0.0279373	Tier1	-0.0148367	0.00734433	0.695798	Null			-0.0112638	0.00636228	0.815515	Null			0.011588	0.0142726	0.914701	Null	-0.00319636	0.00898101	0.993412	Null	-0.0188329	0.0106556	0.148826	Null	-0.00342524	0.0265944	0.962853	Null	0.00884362	0.0040299	0.191384	Null
pack_years_of_smoking_f20161_0_0|SFRP1|finngen_R12_I9_HEARTFAIL_AND_OVERWEIGHT	pack_years_of_smoking_f20161_0_0	Smoking	SFRP1	finngen_R12_I9_HEARTFAIL_AND_OVERWEIGHT	age_i50_first_reported_heart_failure_f131354_0_0	I50	C Exposure-marker	0.20752	0.0756479	0.046209	Tier1	0.0741224	0.0772418	0.831604	Null	-0.0114354	0.045629	0.994112	Null			-0.0468307	0.0484751	0.944472	Null			-0.0110611	0.120919	0.988904	Null	-0.0771862	0.0870239	0.863582	Null	0.415692	0.130767	0.0288219	Tier1	-0.0148367	0.00734433	0.695798	Null			-0.0112638	0.00636228	0.815515	Null			0.011588	0.0142726	0.914701	Null	-0.00319636	0.00898101	0.993412	Null	0.060573	0.039177	0.216176	Null	0.053177	0.0428092	0.500661	Null	0.00161467	0.0134137	0.97192	Null
pack_years_of_smoking_f20161_0_0|SFRP1|finngen_R12_T2D_WIDE	pack_years_of_smoking_f20161_0_0	Smoking	SFRP1	finngen_R12_T2D_WIDE	age_e11_first_reported_non_insulin_dependent_diabetes_mellitus_f130708_0_0	E11	C Exposure-marker	0.20752	0.0756479	0.046209	Tier1	0.0741224	0.0772418	0.831604	Null	-0.0134866	0.0297568	0.994112	Null			-0.0423213	0.043132	0.944472	Null			0.0211745	0.0743607	0.964672	Null	-0.128849	0.117432	0.827236	Null	0.424169	0.128873	0.0211768	Tier1	-0.0148367	0.00734433	0.695798	Null			-0.0112638	0.00636228	0.815515	Null			0.011588	0.0142726	0.914701	Null	-0.00319636	0.00898101	0.993412	Null	0.0149793	0.0114778	0.311223	Null	0.000221627	0.0163959	0.996946	Null	0.00830186	0.0043344	0.290034	Null
smoking_status_f20116_0_0_Current|SFRP1|finngen_R12_E4_OBESITYNAS	smoking_status_f20116_0_0_Current	Smoking	SFRP1	finngen_R12_E4_OBESITYNAS	age_e66_first_reported_obesity_f130792_0_0	E66	E Disease-liability (D->P)	0.0627454	0.0379765	0.296395	Null	0.0154561	0.0358811	0.949321	Null	-0.0854413	0.0491842	0.756957	Null			-0.0392151	0.046338	0.9688	Null			0.008287	0.11738	0.990944	Null	-0.0427695	0.040564	0.830113	Null	-0.100717	0.0847866	0.61036	Null	-0.0218266	0.0324552	0.996344	Null			-0.059923	0.0285496	0.751873	Null			0.084221	0.0778224	0.852189	Null	0.0194172	0.0341185	0.986669	Null	0.0595742	0.0172319	0.00226323	Tier1	0.0438092	0.0208882	0.149148	Null	0.11803	0.0404694	0.0479015	Tier1
time_spent_watching_television_tv_f1070_0_0|SFRP1|finngen_R12_E4_OBESITY	time_spent_watching_television_tv_f1070_0_0	Exercise_Freq	SFRP1	finngen_R12_E4_OBESITY	age_e66_first_reported_obesity_f130792_0_0	E66	E Disease-liability (D->P)	0.25537	0.0601828	0.000739514	Tier1	0.0539979	0.0582808	0.837783	Null	-0.0065105	0.0400992	0.994112	Null			0.00272771	0.0335476	0.991831	Null			-0.00495649	0.0931601	0.995097	Null	-0.00646188	0.0324588	0.984611	Null	0.659772	0.109271	1.8062e-07	Tier1	0.0039971	0.0230844	0.999288	Null			0.00669265	0.017779	0.997513	Null			-0.00608488	0.066028	0.994995	Null	-0.0252794	0.0180909	0.893185	Null	0.0447415	0.0173176	0.026812	Tier1	0.0419817	0.0181059	0.097839	Null	0.0398402	0.0103295	0.00347154	Tier1
time_spent_watching_television_tv_f1070_0_0|SFRP1|finngen_R12_E4_OBESITYCAL	time_spent_watching_television_tv_f1070_0_0	Exercise_Freq	SFRP1	finngen_R12_E4_OBESITYCAL	age_e66_first_reported_obesity_f130792_0_0	E66	B Biomarker	0.25537	0.0601828	0.000739514	Tier1	0.0539979	0.0582808	0.837783	Null	0.0307074	0.0423215	0.961813	Null			0.038475	0.0393008	0.944472	Null			-0.0217806	0.106754	0.975666	Null	-0.0158413	0.0407316	0.963665	Null	0.782951	0.114433	1.41579e-09	Tier1	0.0039971	0.0230844	0.999288	Null			0.00669265	0.017779	0.997513	Null			-0.00608488	0.066028	0.994995	Null	-0.0252794	0.0180909	0.893185	Null	0.0621217	0.0182569	0.00269393	Tier1plus	0.0634975	0.0242464	0.0492261	Tier1plus	0.0248395	0.0119624	0.234055	Null
time_spent_watching_television_tv_f1070_0_0|SFRP1|finngen_R12_E4_OBESITYNAS	time_spent_watching_television_tv_f1070_0_0	Exercise_Freq	SFRP1	finngen_R12_E4_OBESITYNAS	age_e66_first_reported_obesity_f130792_0_0	E66	B Biomarker	0.25537	0.0601828	0.000739514	Tier1	0.0539979	0.0582808	0.837783	Null	-0.0854413	0.0491842	0.756957	Null			-0.0392151	0.046338	0.9688	Null			0.008287	0.11738	0.990944	Null	-0.0427695	0.040564	0.830113	Null	0.59303	0.134248	0.000476562	Tier1	0.0039971	0.0230844	0.999288	Null			0.00669265	0.017779	0.997513	Null			-0.00608488	0.066028	0.994995	Null	-0.0252794	0.0180909	0.893185	Null	0.0595742	0.0172319	0.00226323	Tier1	0.0438092	0.0208882	0.149148	Null	0.0237813	0.0134057	0.346861	Null
time_spent_watching_television_tv_f1070_0_0|SFRP1|finngen_R12_I9_HEARTFAIL	time_spent_watching_television_tv_f1070_0_0	Exercise_Freq	SFRP1	finngen_R12_I9_HEARTFAIL	age_i50_first_reported_heart_failure_f131354_0_0	I50	C Exposure-marker	0.25537	0.0601828	0.000739514	Tier1	0.0539979	0.0582808	0.837783	Null	-0.0263409	0.0348224	0.959094	Null			-0.0498297	0.0459036	0.94174	Null							-0.0539484	0.0602154	0.862694	Null	0.282985	0.0744381	0.00457256	Tier1	0.0039971	0.0230844	0.999288	Null			0.00669265	0.017779	0.997513	Null			-0.00608488	0.066028	0.994995	Null	-0.0252794	0.0180909	0.893185	Null	0.0869896	0.0390265	0.0602593	Null	0.0681137	0.0434448	0.342654	Null	-0.00012513	0.0175237	0.998284	Null
time_spent_watching_television_tv_f1070_0_0|SFRP1|finngen_R12_I9_HEARTFAIL_AND_CHD	time_spent_watching_television_tv_f1070_0_0	Exercise_Freq	SFRP1	finngen_R12_I9_HEARTFAIL_AND_CHD	age_i50_first_reported_heart_failure_f131354_0_0	I50	C Exposure-marker	0.25537	0.0601828	0.000739514	Tier1	0.0539979	0.0582808	0.837783	Null	-0.072987	0.0712075	0.948727	Null			-0.128359	0.0736837	0.68124	Null							-0.121375	0.0908654	0.769526	Null	0.321194	0.0878083	0.00738664	Tier1	0.0039971	0.0230844	0.999288	Null			0.00669265	0.017779	0.997513	Null			-0.00608488	0.066028	0.994995	Null	-0.0252794	0.0180909	0.893185	Null	-0.042381	0.0185153	0.0528804	Null	-0.0361903	0.0369534	0.626011	Null	-0.00594791	0.00711936	0.760479	Null
time_spent_watching_television_tv_f1070_0_0|SFRP1|finngen_R12_N14_CHRONKIDNEYDIS	time_spent_watching_television_tv_f1070_0_0	Exercise_Freq	SFRP1	finngen_R12_N14_CHRONKIDNEYDIS	age_n18_first_reported_chronic_renal_failure_f132032_0_0	N18	C Exposure-marker	0.25537	0.0601828	0.000739514	Tier1	0.0539979	0.0582808	0.837783	Null	-0.0272192	0.055088	0.994112	Null			-0.0652641	0.0674378	0.944472	Null			-0.0230111	0.107605	0.975588	Null	-0.00858588	0.0824767	0.992419	Null	0.294417	0.098194	0.0438148	Tier1	0.0039971	0.0230844	0.999288	Null			0.00669265	0.017779	0.997513	Null			-0.00608488	0.066028	0.994995	Null	-0.0252794	0.0180909	0.893185	Null	-0.0555043	0.0585807	0.485208	Null	-0.16088	0.0521146	0.0155923	Suggestive	0.0281599	0.0142318	0.270202	Null
time_spent_watching_television_tv_f1070_0_0|SFRP1|finngen_R12_T2D	time_spent_watching_television_tv_f1070_0_0	Exercise_Freq	SFRP1	finngen_R12_T2D	age_e11_first_reported_non_insulin_dependent_diabetes_mellitus_f130708_0_0	E11	B Biomarker	0.25537	0.0601828	0.000739514	Tier1	0.0539979	0.0582808	0.837783	Null	0.00217399	0.0293875	0.99505	Null			-0.0230178	0.0476168	0.990183	Null			0.0428016	0.0616918	0.902228	Null	-0.0619635	0.0694873	0.862736	Null	0.512343	0.0891709	9.96196e-07	Tier1	0.0039971	0.0230844	0.999288	Null			0.00669265	0.017779	0.997513	Null			-0.00608488	0.066028	0.994995	Null	-0.0252794	0.0180909	0.893185	Null	0.0273824	0.0103725	0.0233181	Tier1	0.0210307	0.0124203	0.28645	Null	0.0144031	0.00607835	0.152788	Null
time_spent_watching_television_tv_f1070_0_0|SFRP1|finngen_R12_T2D_WIDE	time_spent_watching_television_tv_f1070_0_0	Exercise_Freq	SFRP1	finngen_R12_T2D_WIDE	age_e11_first_reported_non_insulin_dependent_diabetes_mellitus_f130708_0_0	E11	C Exposure-marker	0.25537	0.0601828	0.000739514	Tier1	0.0539979	0.0582808	0.837783	Null	-0.0134866	0.0297568	0.994112	Null			-0.0423213	0.043132	0.944472	Null			0.0211745	0.0743607	0.964672	Null	-0.128849	0.117432	0.827236	Null	0.550944	0.0956323	9.2775e-07	Tier1	0.0039971	0.0230844	0.999288	Null			0.00669265	0.017779	0.997513	Null			-0.00608488	0.066028	0.994995	Null	-0.0252794	0.0180909	0.893185	Null	0.0149793	0.0114778	0.311223	Null	0.000221627	0.0163959	0.996946	Null	0.0138182	0.0059156	0.161391	Null
types_of_physical_activity_in_last_4_weeks_f6164_0_0.multi_Heavy_DIY_.eg._weeding._lawn_mowing._carpentry._digging.|SFRP1|finngen_R12_E4_OBESITY	types_of_physical_activity_in_last_4_weeks_f6164_0_0.multi_Heavy_DIY_.eg._weeding._lawn_mowing._carpentry._digging.	Exercise_Freq	SFRP1	finngen_R12_E4_OBESITY	age_e66_first_reported_obesity_f130792_0_0	E66	E Disease-liability (D->P)	0.169491	0.160807	0.55117	Null	0.211403	0.254472	0.867584	Null	-0.0065105	0.0400992	0.994112	Null			0.00272771	0.0335476	0.991831	Null			-0.00495649	0.0931601	0.995097	Null	-0.00646188	0.0324588	0.984611	Null	-0.5482	0.178835	0.0372616	Tier1	0.00773479	0.0206486	0.998501	Null			-0.000647655	0.0246119	0.999551	Null			-0.023766	0.0436014	0.952524	Null	0.00589889	0.0226784	0.995285	Null	0.0447415	0.0173176	0.026812	Tier1	0.0419817	0.0181059	0.097839	Null	-0.0613941	0.014894	0.00145514	Tier1
types_of_physical_activity_in_last_4_weeks_f6164_0_0.multi_Heavy_DIY_.eg._weeding._lawn_mowing._carpentry._digging.|SFRP1|finngen_R12_E4_OBESITYCAL	types_of_physical_activity_in_last_4_weeks_f6164_0_0.multi_Heavy_DIY_.eg._weeding._lawn_mowing._carpentry._digging.	Exercise_Freq	SFRP1	finngen_R12_E4_OBESITYCAL	age_e66_first_reported_obesity_f130792_0_0	E66	E Disease-liability (D->P)	0.169491	0.160807	0.55117	Null	0.211403	0.254472	0.867584	Null	0.0307074	0.0423215	0.961813	Null			0.038475	0.0393008	0.944472	Null			-0.0217806	0.106754	0.975666	Null	-0.0158413	0.0407316	0.963665	Null	-0.467527	0.169072	0.0735486	Null	0.00773479	0.0206486	0.998501	Null			-0.000647655	0.0246119	0.999551	Null			-0.023766	0.0436014	0.952524	Null	0.00589889	0.0226784	0.995285	Null	0.0621217	0.0182569	0.00269393	Tier1plus	0.0634975	0.0242464	0.0492261	Tier1plus	-0.0532278	0.0129573	0.00149844	Tier1
types_of_physical_activity_in_last_4_weeks_f6164_0_0.multi_Heavy_DIY_.eg._weeding._lawn_mowing._carpentry._digging.|SFRP1|finngen_R12_E4_OBESITYNAS	types_of_physical_activity_in_last_4_weeks_f6164_0_0.multi_Heavy_DIY_.eg._weeding._lawn_mowing._carpentry._digging.	Exercise_Freq	SFRP1	finngen_R12_E4_OBESITYNAS	age_e66_first_reported_obesity_f130792_0_0	E66	E Disease-liability (D->P)	0.169491	0.160807	0.55117	Null	0.211403	0.254472	0.867584	Null	-0.0854413	0.0491842	0.756957	Null			-0.0392151	0.046338	0.9688	Null			0.008287	0.11738	0.990944	Null	-0.0427695	0.040564	0.830113	Null	-0.728082	0.206309	0.0108521	Tier1	0.00773479	0.0206486	0.998501	Null			-0.000647655	0.0246119	0.999551	Null			-0.023766	0.0436014	0.952524	Null	0.00589889	0.0226784	0.995285	Null	0.0595742	0.0172319	0.00226323	Tier1	0.0438092	0.0208882	0.149148	Null	-0.0697951	0.0159903	0.000559082	Tier1
types_of_physical_activity_in_last_4_weeks_f6164_0_0.multi_None_of_the_above|SFRP1|finngen_R12_E4_OBESITY	types_of_physical_activity_in_last_4_weeks_f6164_0_0.multi_None_of_the_above	Exercise_Freq	SFRP1	finngen_R12_E4_OBESITY	age_e66_first_reported_obesity_f130792_0_0	E66	E Disease-liability (D->P)	0.0949429	0.156815	0.759254	Null	-0.119044	0.118914	0.82316	Null	-0.0065105	0.0400992	0.994112	Null			0.00272771	0.0335476	0.991831	Null			-0.00495649	0.0931601	0.995097	Null	-0.00646188	0.0324588	0.984611	Null	0.5107	0.121506	0.00105297	Tier1	-0.00281415	0.0429658	0.999288	Null			-0.0196073	0.0357557	0.991482	Null			-0.0205477	0.0977179	0.991013	Null	-0.0295424	0.0516322	0.98662	Null	0.0447415	0.0173176	0.026812	Tier1	0.0419817	0.0181059	0.097839	Null	0.100396	0.0267009	0.00470307	Tier1
usual_walking_pace_f924_0_0|SFRP1|finngen_R12_E4_OBESITY	usual_walking_pace_f924_0_0	Exercise_Freq	SFRP1	finngen_R12_E4_OBESITY	age_e66_first_reported_obesity_f130792_0_0	E66	E Disease-liability (D->P)	-0.565132	0.137977	0.00122491	Suggestive	-0.257716	0.145345	0.561695	Null	-0.0065105	0.0400992	0.994112	Null			0.00272771	0.0335476	0.991831	Null			-0.00495649	0.0931601	0.995097	Null	-0.00646188	0.0324588	0.984611	Null	-2.33653	0.428792	4.23651e-06	Tier1	-0.000760075	0.0174481	0.999288	Null			-0.000888608	0.00981639	0.997545	Null			0.00680711	0.0276459	0.98985	Null	0.00731043	0.00860276	0.963905	Null	0.0447415	0.0173176	0.026812	Tier1	0.0419817	0.0181059	0.097839	Null	-0.0621707	0.00651485	5.91903e-19	Tier1
usual_walking_pace_f924_0_0|SFRP1|finngen_R12_E4_OBESITYCAL	usual_walking_pace_f924_0_0	Exercise_Freq	SFRP1	finngen_R12_E4_OBESITYCAL	age_e66_first_reported_obesity_f130792_0_0	E66	E Disease-liability (D->P)	-0.565132	0.137977	0.00122491	Suggestive	-0.257716	0.145345	0.561695	Null	0.0307074	0.0423215	0.961813	Null			0.038475	0.0393008	0.944472	Null			-0.0217806	0.106754	0.975666	Null	-0.0158413	0.0407316	0.963665	Null	-2.36362	0.434138	4.2836e-06	Tier1	-0.000760075	0.0174481	0.999288	Null			-0.000888608	0.00981639	0.997545	Null			0.00680711	0.0276459	0.98985	Null	0.00731043	0.00860276	0.963905	Null	0.0621217	0.0182569	0.00269393	Tier1plus	0.0634975	0.0242464	0.0492261	Tier1plus	-0.0639643	0.00843125	5.60106e-12	Tier1
usual_walking_pace_f924_0_0|SFRP1|finngen_R12_E4_OBESITYNAS	usual_walking_pace_f924_0_0	Exercise_Freq	SFRP1	finngen_R12_E4_OBESITYNAS	age_e66_first_reported_obesity_f130792_0_0	E66	E Disease-liability (D->P)	-0.565132	0.137977	0.00122491	Suggestive	-0.257716	0.145345	0.561695	Null	-0.0854413	0.0491842	0.756957	Null			-0.0392151	0.046338	0.9688	Null			0.008287	0.11738	0.990944	Null	-0.0427695	0.040564	0.830113	Null	-2.76109	0.51135	5.26478e-06	Tier1	-0.000760075	0.0174481	0.999288	Null			-0.000888608	0.00981639	0.997545	Null			0.00680711	0.0276459	0.98985	Null	0.00731043	0.00860276	0.963905	Null	0.0595742	0.0172319	0.00226323	Tier1	0.0438092	0.0208882	0.149148	Null	-0.0560607	0.00884098	2.70304e-08	Tier1
usual_walking_pace_f924_0_0|SFRP1|finngen_R12_T2D	usual_walking_pace_f924_0_0	Exercise_Freq	SFRP1	finngen_R12_T2D	age_e11_first_reported_non_insulin_dependent_diabetes_mellitus_f130708_0_0	E11	E Disease-liability (D->P)	-0.565132	0.137977	0.00122491	Suggestive	-0.257716	0.145345	0.561695	Null	0.00217399	0.0293875	0.99505	Null			-0.0230178	0.0476168	0.990183	Null			0.0428016	0.0616918	0.902228	Null	-0.0619635	0.0694873	0.862736	Null	-1.60702	0.293653	3.77111e-06	Tier1	-0.000760075	0.0174481	0.999288	Null			-0.000888608	0.00981639	0.997545	Null			0.00680711	0.0276459	0.98985	Null	0.00731043	0.00860276	0.963905	Null	0.0273824	0.0103725	0.0233181	Tier1	0.0210307	0.0124203	0.28645	Null	-0.0168955	0.00478521	0.00934564	Tier1
alcohol_intake_frequency_f1558_0_0|SFRP4|finngen_R12_E4_OBESITY	alcohol_intake_frequency_f1558_0_0	Alcohol	SFRP4	finngen_R12_E4_OBESITY	age_e66_first_reported_obesity_f130792_0_0	E66	E Disease-liability (D->P)	-0.178535	0.118736	0.354467	Null	0.0565944	0.156536	0.956951	Null	0.000503489	0.0393627	0.997761	Null			-0.00424774	0.033302	0.991831	Null			-0.120538	0.0673057	0.575611	Null	-0.0231203	0.0543704	0.956292	Null	-1.02627	0.361619	0.0639686	Null	0.00259311	0.00898674	0.998501	Null			-0.00157828	0.00724464	0.997513	Null			0.00868232	0.0207048	0.968574	Null	0.0711849	0.0479988	0.865391	Null	0.0804716	0.0177767	4.98416e-05	Tier1	-0.00243146	0.0192442	0.962853	Null	-0.0637299	0.0114976	2.5366e-06	Tier1
alcohol_intake_frequency_f1558_0_0|SFRP4|finngen_R12_E4_OBESITYCAL	alcohol_intake_frequency_f1558_0_0	Alcohol	SFRP4	finngen_R12_E4_OBESITYCAL	age_e66_first_reported_obesity_f130792_0_0	E66	E Disease-liability (D->P)	-0.178535	0.118736	0.354467	Null	0.0565944	0.156536	0.956951	Null	0.0173432	0.0461343	0.994112	Null			0.00614919	0.0390041	0.991831	Null			-0.122321	0.0697869	0.589534	Null	-0.0227392	0.0552297	0.961268	Null	-1.02607	0.35755	0.0597477	Null	0.00259311	0.00898674	0.998501	Null			-0.00157828	0.00724464	0.997513	Null			0.00868232	0.0207048	0.968574	Null	0.0711849	0.0479988	0.865391	Null	0.0831291	0.0189594	8.61634e-05	Tier1	-0.00335956	0.021036	0.953771	Null	-0.0600204	0.0137223	0.000547555	Tier1
alcohol_intake_frequency_f1558_0_0|SFRP4|finngen_R12_E4_OBESITYNAS	alcohol_intake_frequency_f1558_0_0	Alcohol	SFRP4	finngen_R12_E4_OBESITYNAS	age_e66_first_reported_obesity_f130792_0_0	E66	E Disease-liability (D->P)	-0.178535	0.118736	0.354467	Null	0.0565944	0.156536	0.956951	Null	0.0306695	0.145593	0.994112	Null			0.028197	0.0885774	0.990183	Null			-0.125586	0.0846471	0.67578	Null	-0.0132358	0.066571	0.984611	Null	-1.22528	0.429725	0.0618303	Null	0.00259311	0.00898674	0.998501	Null			-0.00157828	0.00724464	0.997513	Null			0.00868232	0.0207048	0.968574	Null	0.0711849	0.0479988	0.865391	Null	0.0622472	0.0174947	0.00163831	Tier1	0.00600291	0.024133	0.929253	Null	-0.0582194	0.0122335	0.000109114	Tier1
alcohol_intake_frequency_f1558_0_0|SFRP4|finngen_R12_T2D	alcohol_intake_frequency_f1558_0_0	Alcohol	SFRP4	finngen_R12_T2D	age_e11_first_reported_non_insulin_dependent_diabetes_mellitus_f130708_0_0	E11	E Disease-liability (D->P)	-0.178535	0.118736	0.354467	Null	0.0565944	0.156536	0.956951	Null	0.0158365	0.0407243	0.994112	Null			-0.0162165	0.0325163	0.990183	Null			0.0635017	0.0754523	0.867516	Null	0.0492857	0.0770884	0.912006	Null	-0.586322	0.267878	0.206135	Null	0.00259311	0.00898674	0.998501	Null			-0.00157828	0.00724464	0.997513	Null			0.00868232	0.0207048	0.968574	Null	0.0711849	0.0479988	0.865391	Null	0.0510186	0.0128823	0.000417911	Tier1	0.00880577	0.0145953	0.803219	Null	-0.0248776	0.00672112	0.00550628	Tier1
alcohol_intake_frequency_f1558_0_0|SFRP4|finngen_R12_T2D_WIDE	alcohol_intake_frequency_f1558_0_0	Alcohol	SFRP4	finngen_R12_T2D_WIDE	age_e11_first_reported_non_insulin_dependent_diabetes_mellitus_f130708_0_0	E11	E Disease-liability (D->P)	-0.178535	0.118736	0.354467	Null	0.0565944	0.156536	0.956951	Null	-0.00218452	0.0412852	0.996243	Null			-0.0191424	0.0330235	0.983744	Null			0.063525	0.0635986	0.832539	Null	0.0724816	0.0736239	0.845893	Null	-0.68482	0.29134	0.160294	Null	0.00259311	0.00898674	0.998501	Null			-0.00157828	0.00724464	0.997513	Null			0.00868232	0.0207048	0.968574	Null	0.0711849	0.0479988	0.865391	Null	0.0393962	0.0118042	0.00329243	Tier1	-0.00931654	0.0134795	0.767492	Null	-0.0247527	0.00660779	0.00490528	Tier1
current_tobacco_smoking_f1239_0_0_No|SFRP4|finngen_R12_E4_OBESITYNAS	current_tobacco_smoking_f1239_0_0_No	Smoking	SFRP4	finngen_R12_E4_OBESITYNAS	age_e66_first_reported_obesity_f130792_0_0	E66	E Disease-liability (D->P)	0.0193127	0.0323885	0.763287	Null	-0.0152997	0.0391721	0.953267	Null	0.0306695	0.145593	0.994112	Null			0.028197	0.0885774	0.990183	Null			-0.125586	0.0846471	0.67578	Null	-0.0132358	0.066571	0.984611	Null	0.0806661	0.0831084	0.708422	Null	0.0414477	0.0346042	0.932841	Null			0.0495811	0.0322434	0.883113	Null			0.0166491	0.0564231	0.984654	Null	-0.0182133	0.0569134	0.993442	Null	0.0622472	0.0174947	0.00163831	Tier1	0.00600291	0.024133	0.929253	Null	-0.119767	0.0410941	0.0480688	Tier1
smoking_status_f20116_0_0_Current|SFRP4|finngen_R12_E4_OBESITYNAS	smoking_status_f20116_0_0_Current	Smoking	SFRP4	finngen_R12_E4_OBESITYNAS	age_e66_first_reported_obesity_f130792_0_0	E66	E Disease-liability (D->P)	-0.000109226	0.0326852	0.998556	Null	0.0105334	0.038277	0.9659	Null	0.0306695	0.145593	0.994112	Null			0.028197	0.0885774	0.990183	Null			-0.125586	0.0846471	0.67578	Null	-0.0132358	0.066571	0.984611	Null	-0.100717	0.0847866	0.61036	Null	-0.0454182	0.0347101	0.913976	Null			-0.0508198	0.0339591	0.895851	Null			-0.0193383	0.0584888	0.980335	Null	0.0177552	0.0573132	0.993481	Null	0.0622472	0.0174947	0.00163831	Tier1	0.00600291	0.024133	0.929253	Null	0.11803	0.0404694	0.0479015	Tier1
snoring_f1210_0_0_No|SFRP4|finngen_R12_E4_OBESITY	snoring_f1210_0_0_No	Sleep	SFRP4	finngen_R12_E4_OBESITY	age_e66_first_reported_obesity_f130792_0_0	E66	E Disease-liability (D->P)	0.0526697	0.0686889	0.68713	Null	0.0643174	0.0577778	0.790052	Null	0.000503489	0.0393627	0.997761	Null			-0.00424774	0.033302	0.991831	Null			-0.120538	0.0673057	0.575611	Null	-0.0231203	0.0543704	0.956292	Null	-0.755438	0.245269	0.0362209	Tier1	0.0226573	0.0280755	0.98623	Null			0.00706168	0.0175355	0.997513	Null			-0.0215231	0.0319174	0.938898	Null	0.00593698	0.0218996	0.995285	Null	0.0804716	0.0177767	4.98416e-05	Tier1	-0.00243146	0.0192442	0.962853	Null	-0.0981118	0.0177577	2.70072e-06	Tier1
snoring_f1210_0_0_No|SFRP4|finngen_R12_E4_OBESITYCAL	snoring_f1210_0_0_No	Sleep	SFRP4	finngen_R12_E4_OBESITYCAL	age_e66_first_reported_obesity_f130792_0_0	E66	E Disease-liability (D->P)	0.0526697	0.0686889	0.68713	Null	0.0643174	0.0577778	0.790052	Null	0.0173432	0.0461343	0.994112	Null			0.00614919	0.0390041	0.991831	Null			-0.122321	0.0697869	0.589534	Null	-0.0227392	0.0552297	0.961268	Null	-0.764183	0.248066	0.0362209	Tier1	0.0226573	0.0280755	0.98623	Null			0.00706168	0.0175355	0.997513	Null			-0.0215231	0.0319174	0.938898	Null	0.00593698	0.0218996	0.995285	Null	0.0831291	0.0189594	8.61634e-05	Tier1	-0.00335956	0.021036	0.953771	Null	-0.0896449	0.0191425	0.000152523	Tier1
snoring_f1210_0_0_No|SFRP4|finngen_R12_E4_OBESITYNAS	snoring_f1210_0_0_No	Sleep	SFRP4	finngen_R12_E4_OBESITYNAS	age_e66_first_reported_obesity_f130792_0_0	E66	E Disease-liability (D->P)	0.0526697	0.0686889	0.68713	Null	0.0643174	0.0577778	0.790052	Null	0.0306695	0.145593	0.994112	Null			0.028197	0.0885774	0.990183	Null			-0.125586	0.0846471	0.67578	Null	-0.0132358	0.066571	0.984611	Null	-0.8579	0.285463	0.0430782	Tier1	0.0226573	0.0280755	0.98623	Null			0.00706168	0.0175355	0.997513	Null			-0.0215231	0.0319174	0.938898	Null	0.00593698	0.0218996	0.995285	Null	0.0622472	0.0174947	0.00163831	Tier1	0.00600291	0.024133	0.929253	Null	-0.0861244	0.0198589	0.000610181	Tier1
snoring_f1210_0_0_No|SFRP4|finngen_R12_T2D	snoring_f1210_0_0_No	Sleep	SFRP4	finngen_R12_T2D	age_e11_first_reported_non_insulin_dependent_diabetes_mellitus_f130708_0_0	E11	E Disease-liability (D->P)	0.0526697	0.0686889	0.68713	Null	0.0643174	0.0577778	0.790052	Null	0.0158365	0.0407243	0.994112	Null			-0.0162165	0.0325163	0.990183	Null			0.0635017	0.0754523	0.867516	Null	0.0492857	0.0770884	0.912006	Null	-0.333	0.157606	0.23357	Null	0.0226573	0.0280755	0.98623	Null			0.00706168	0.0175355	0.997513	Null			-0.0215231	0.0319174	0.938898	Null	0.00593698	0.0218996	0.995285	Null	0.0510186	0.0128823	0.000417911	Tier1	0.00880577	0.0145953	0.803219	Null	-0.0333105	0.0110196	0.0373369	Tier1
spread_type_f1428_0_0_Never.rarely_use_spread|SFRP4|finngen_R12_E4_OBESITY	spread_type_f1428_0_0_Never.rarely_use_spread	Diet_Weekly	SFRP4	finngen_R12_E4_OBESITY	age_e66_first_reported_obesity_f130792_0_0	E66	E Disease-liability (D->P)	0.148559	0.0826909	0.246488	Null	0.125427	0.110216	0.784185	Null	0.000503489	0.0393627	0.997761	Null			-0.00424774	0.033302	0.991831	Null			-0.120538	0.0673057	0.575611	Null	-0.0231203	0.0543704	0.956292	Null	0.905587	0.494711	0.336525	Null	-0.0234492	0.0343899	0.995847	Null			-0.0053432	0.027451	0.997513	Null			-0.062538	0.0582069	0.852572	Null	0.018081	0.0507299	0.993412	Null	0.0804716	0.0177767	4.98416e-05	Tier1	-0.00243146	0.0192442	0.962853	Null	0.174086	0.031255	2.26441e-06	Tier1
spread_type_f1428_0_0_Never.rarely_use_spread|SFRP4|finngen_R12_E4_OBESITYCAL	spread_type_f1428_0_0_Never.rarely_use_spread	Diet_Weekly	SFRP4	finngen_R12_E4_OBESITYCAL	age_e66_first_reported_obesity_f130792_0_0	E66	E Disease-liability (D->P)	0.148559	0.0826909	0.246488	Null	0.125427	0.110216	0.784185	Null	0.0173432	0.0461343	0.994112	Null			0.00614919	0.0390041	0.991831	Null			-0.122321	0.0697869	0.589534	Null	-0.0227392	0.0552297	0.961268	Null	0.828857	0.464243	0.356304	Null	-0.0234492	0.0343899	0.995847	Null			-0.0053432	0.027451	0.997513	Null			-0.062538	0.0582069	0.852572	Null	0.018081	0.0507299	0.993412	Null	0.0831291	0.0189594	8.61634e-05	Tier1	-0.00335956	0.021036	0.953771	Null	0.189667	0.040288	0.000138653	Tier1
spread_type_f1428_0_0_Never.rarely_use_spread|SFRP4|finngen_R12_E4_OBESITYNAS	spread_type_f1428_0_0_Never.rarely_use_spread	Diet_Weekly	SFRP4	finngen_R12_E4_OBESITYNAS	age_e66_first_reported_obesity_f130792_0_0	E66	E Disease-liability (D->P)	0.148559	0.0826909	0.246488	Null	0.125427	0.110216	0.784185	Null	0.0306695	0.145593	0.994112	Null			0.028197	0.0885774	0.990183	Null			-0.125586	0.0846471	0.67578	Null	-0.0132358	0.066571	0.984611	Null	1.17538	0.674528	0.375274	Null	-0.0234492	0.0343899	0.995847	Null			-0.0053432	0.027451	0.997513	Null			-0.062538	0.0582069	0.852572	Null	0.018081	0.0507299	0.993412	Null	0.0622472	0.0174947	0.00163831	Tier1	0.00600291	0.024133	0.929253	Null	0.180591	0.0329884	3.40309e-06	Tier1
education_score_england_f26414_0_0|SGSH|finngen_R12_T2D_WIDE	education_score_england_f26414_0_0	Deprivation_Indices	SGSH	finngen_R12_T2D_WIDE	age_e11_first_reported_non_insulin_dependent_diabetes_mellitus_f130708_0_0	E11	E Disease-liability (D->P)	0.345597	0.143025	0.0906436	Null					-0.00797264	0.0149316	0.993059	Null									0.101584	0.0768743	0.743027	Null					0.583618	0.181828	0.0265665	Tier1	0.0086985	0.00834024	0.959816	Null									0.00864396	0.00815668	0.856361	Null					0.0426498	0.0105166	0.000296775	Tier1					0.0160339	0.0052879	0.0364435	Tier1
time_spent_watching_television_tv_f1070_0_0|SGSH|finngen_R12_T2D	time_spent_watching_television_tv_f1070_0_0	Exercise_Freq	SGSH	finngen_R12_T2D	age_e11_first_reported_non_insulin_dependent_diabetes_mellitus_f130708_0_0	E11	B Biomarker	0.20045	0.0396022	3.57006e-05	Tier1					0.00463484	0.0125181	0.994112	Null									0.079351	0.0662516	0.779324	Null					0.512343	0.0891709	9.96196e-07	Tier1	0.00186483	0.00681451	0.998501	Null									0.0080906	0.00912776	0.899046	Null					0.0468989	0.0102721	4.25813e-05	Tier1					0.0144031	0.00607835	0.152788	Null
time_spent_watching_television_tv_f1070_0_0|SGSH|finngen_R12_T2D_WIDE	time_spent_watching_television_tv_f1070_0_0	Exercise_Freq	SGSH	finngen_R12_T2D_WIDE	age_e11_first_reported_non_insulin_dependent_diabetes_mellitus_f130708_0_0	E11	B Biomarker	0.20045	0.0396022	3.57006e-05	Tier1					-0.00797264	0.0149316	0.993059	Null									0.101584	0.0768743	0.743027	Null					0.550944	0.0956323	9.2775e-07	Tier1	0.00186483	0.00681451	0.998501	Null									0.0080906	0.00912776	0.899046	Null					0.0426498	0.0105166	0.000296775	Tier1					0.0138182	0.0059156	0.161391	Null
usual_walking_pace_f924_0_0|SGSH|finngen_R12_T2D	usual_walking_pace_f924_0_0	Exercise_Freq	SGSH	finngen_R12_T2D	age_e11_first_reported_non_insulin_dependent_diabetes_mellitus_f130708_0_0	E11	E Disease-liability (D->P)	-0.459652	0.0932122	5.94325e-05	Suggestive					0.00463484	0.0125181	0.994112	Null									0.079351	0.0662516	0.779324	Null					-1.60702	0.293653	3.77111e-06	Tier1	0.00758808	0.00569852	0.906221	Null									-0.00483586	0.00473565	0.866518	Null					0.0468989	0.0102721	4.25813e-05	Tier1					-0.0168955	0.00478521	0.00934564	Tier1
usual_walking_pace_f924_0_0|SGSH|finngen_R12_T2D_WIDE	usual_walking_pace_f924_0_0	Exercise_Freq	SGSH	finngen_R12_T2D_WIDE	age_e11_first_reported_non_insulin_dependent_diabetes_mellitus_f130708_0_0	E11	E Disease-liability (D->P)	-0.459652	0.0932122	5.94325e-05	Suggestive					-0.00797264	0.0149316	0.993059	Null									0.101584	0.0768743	0.743027	Null					-1.70064	0.304411	2.20882e-06	Tier1	0.00758808	0.00569852	0.906221	Null									-0.00483586	0.00473565	0.866518	Null					0.0426498	0.0105166	0.000296775	Tier1					-0.016446	0.00490018	0.0155231	Tier1
beef_intake_f1369_0_0|SHBG|finngen_R12_E4_OBESITY	beef_intake_f1369_0_0	Diet_Weekly	SHBG	finngen_R12_E4_OBESITY	age_e66_first_reported_obesity_f130792_0_0	E66	E Disease-liability (D->P)	-0.0333594	0.219775	0.947062	Null	0.234278	0.448231	0.934363	Null	-0.00494683	0.0307839	0.994112	Null			-0.00259024	0.0685449	0.996464	Null			0.0159838	0.0504042	0.961117	Null	-0.0719444	0.084587	0.868802	Null	-1.8744	1.73729	0.657605	Null	-0.00994641	0.00677022	0.877312	Null			-0.0113376	0.00975723	0.954408	Null			-0.0334781	0.0178912	0.637997	Null	-0.0427855	0.0277691	0.856255	Null	-0.0856418	0.0153887	5.17569e-07	Tier1plus	-0.128209	0.018562	3.81515e-10	Tier1plus	-0.0379858	0.00781312	6.98463e-05	Tier1
beef_intake_f1369_0_0|SHBG|finngen_R12_E4_OBESITYCAL	beef_intake_f1369_0_0	Diet_Weekly	SHBG	finngen_R12_E4_OBESITYCAL	age_e66_first_reported_obesity_f130792_0_0	E66	E Disease-liability (D->P)	-0.0333594	0.219775	0.947062	Null	0.234278	0.448231	0.934363	Null	-0.0203916	0.0360379	0.984771	Null			0.00481646	0.116698	0.996177	Null			0.00391361	0.0564177	0.990944	Null	-0.0863491	0.0961903	0.862694	Null	-1.97855	1.69777	0.620092	Null	-0.00994641	0.00677022	0.877312	Null			-0.0113376	0.00975723	0.954408	Null			-0.0334781	0.0178912	0.637997	Null	-0.0427855	0.0277691	0.856255	Null	-0.0865995	0.0190666	4.6737e-05	Tier1plus	-0.127796	0.0206452	2.82181e-08	Tier1plus	-0.042305	0.00865735	6.24792e-05	Tier1
beef_intake_f1369_0_0|SHBG|finngen_R12_E4_OBESITYNAS	beef_intake_f1369_0_0	Diet_Weekly	SHBG	finngen_R12_E4_OBESITYNAS	age_e66_first_reported_obesity_f130792_0_0	E66	E Disease-liability (D->P)	-0.0333594	0.219775	0.947062	Null	0.234278	0.448231	0.934363	Null	0.0377218	0.042553	0.952504	Null			0.0492243	0.0636065	0.971721	Null			0.0530268	0.0669271	0.88157	Null	-0.00987197	0.105156	0.994056	Null	-2.36134	2.00679	0.615458	Null	-0.00994641	0.00677022	0.877312	Null			-0.0113376	0.00975723	0.954408	Null			-0.0334781	0.0178912	0.637997	Null	-0.0427855	0.0277691	0.856255	Null	-0.0761898	0.0173312	8.21456e-05	Tier1plus	-0.0951119	0.0216758	0.000186183	Tier1plus	-0.0313926	0.00956808	0.0190912	Tier1
current_tobacco_smoking_f1239_0_0_No|SHBG|finngen_R12_E4_OBESITYNAS	current_tobacco_smoking_f1239_0_0_No	Smoking	SHBG	finngen_R12_E4_OBESITYNAS	age_e66_first_reported_obesity_f130792_0_0	E66	E Disease-liability (D->P)	-0.0202492	0.0293376	0.72047	Null	0.0113375	0.0474739	0.969801	Null	0.0377218	0.042553	0.952504	Null			0.0492243	0.0636065	0.971721	Null			0.0530268	0.0669271	0.88157	Null	-0.00987197	0.105156	0.994056	Null	0.0806661	0.0831084	0.708422	Null	-0.074884	0.026195	0.294556	Null			-0.097957	0.0377672	0.574346	Null			0.108028	0.0520126	0.568708	Null	0.189802	0.0736166	0.473432	Null	-0.0761898	0.0173312	8.21456e-05	Tier1plus	-0.0951119	0.0216758	0.000186183	Tier1plus	-0.119767	0.0410941	0.0480688	Tier1
major_dietary_changes_in_the_last_5_years_f1538_0_0_Yes._because_of_illness|SHBG|finngen_R12_E4_OBESITY	major_dietary_changes_in_the_last_5_years_f1538_0_0_Yes._because_of_illness	Diet_Weekly	SHBG	finngen_R12_E4_OBESITY	age_e66_first_reported_obesity_f130792_0_0	E66	E Disease-liability (D->P)	-0.0921764	0.0937823	0.586313	Null	-0.0981509	0.0628946	0.638642	Null	-0.00494683	0.0307839	0.994112	Null			-0.00259024	0.0685449	0.996464	Null			0.0159838	0.0504042	0.961117	Null	-0.0719444	0.084587	0.868802	Null	-0.209366	0.143636	0.496138	Null	-0.0404108	0.0258128	0.858199	Null			-0.0678024	0.0372408	0.812081	Null			0.0314238	0.0522374	0.946767	Null	-0.0539526	0.0743761	0.975769	Null	-0.0856418	0.0153887	5.17569e-07	Tier1plus	-0.128209	0.018562	3.81515e-10	Tier1plus	0.133419	0.0230583	6.9216e-07	Tier1
major_dietary_changes_in_the_last_5_years_f1538_0_0_Yes._because_of_illness|SHBG|finngen_R12_E4_OBESITYCAL	major_dietary_changes_in_the_last_5_years_f1538_0_0_Yes._because_of_illness	Diet_Weekly	SHBG	finngen_R12_E4_OBESITYCAL	age_e66_first_reported_obesity_f130792_0_0	E66	E Disease-liability (D->P)	-0.0921764	0.0937823	0.586313	Null	-0.0981509	0.0628946	0.638642	Null	-0.0203916	0.0360379	0.984771	Null			0.00481646	0.116698	0.996177	Null			0.00391361	0.0564177	0.990944	Null	-0.0863491	0.0961903	0.862694	Null	-0.178272	0.15514	0.62924	Null	-0.0404108	0.0258128	0.858199	Null			-0.0678024	0.0372408	0.812081	Null			0.0314238	0.0522374	0.946767	Null	-0.0539526	0.0743761	0.975769	Null	-0.0865995	0.0190666	4.6737e-05	Tier1plus	-0.127796	0.0206452	2.82181e-08	Tier1plus	0.111252	0.0257401	0.000633485	Tier1
major_dietary_changes_in_the_last_5_years_f1538_0_0_Yes._because_of_illness|SHBG|finngen_R12_E4_OBESITYNAS	major_dietary_changes_in_the_last_5_years_f1538_0_0_Yes._because_of_illness	Diet_Weekly	SHBG	finngen_R12_E4_OBESITYNAS	age_e66_first_reported_obesity_f130792_0_0	E66	E Disease-liability (D->P)	-0.0921764	0.0937823	0.586313	Null	-0.0981509	0.0628946	0.638642	Null	0.0377218	0.042553	0.952504	Null			0.0492243	0.0636065	0.971721	Null			0.0530268	0.0669271	0.88157	Null	-0.00987197	0.105156	0.994056	Null	-0.254861	0.184913	0.529469	Null	-0.0404108	0.0258128	0.858199	Null			-0.0678024	0.0372408	0.812081	Null			0.0314238	0.0522374	0.946767	Null	-0.0539526	0.0743761	0.975769	Null	-0.0761898	0.0173312	8.21456e-05	Tier1plus	-0.0951119	0.0216758	0.000186183	Tier1plus	0.0999956	0.0235532	0.000885452	Tier1
major_dietary_changes_in_the_last_5_years_f1538_0_0_Yes._because_of_illness|SHBG|finngen_R12_T2D	major_dietary_changes_in_the_last_5_years_f1538_0_0_Yes._because_of_illness	Diet_Weekly	SHBG	finngen_R12_T2D	age_e11_first_reported_non_insulin_dependent_diabetes_mellitus_f130708_0_0	E11	E Disease-liability (D->P)	-0.0921764	0.0937823	0.586313	Null	-0.0981509	0.0628946	0.638642	Null	-0.133169	0.0473581	0.282425	Null			-0.175929	0.0969188	0.650101	Null			0.0167693	0.0863991	0.977603	Null	0.092831	0.115322	0.875923	Null	1.49685	0.52028	0.0585413	Null	-0.0404108	0.0258128	0.858199	Null			-0.0678024	0.0372408	0.812081	Null			0.0314238	0.0522374	0.946767	Null	-0.0539526	0.0743761	0.975769	Null	-0.0938994	0.0195988	1.71126e-05	Suggestive	-0.124526	0.0210879	1.40298e-07	Tier1	0.254308	0.0149794	2.58199e-61	Tier1
major_dietary_changes_in_the_last_5_years_f1538_0_0_Yes._because_of_illness|SHBG|finngen_R12_T2D_WIDE	major_dietary_changes_in_the_last_5_years_f1538_0_0_Yes._because_of_illness	Diet_Weekly	SHBG	finngen_R12_T2D_WIDE	age_e11_first_reported_non_insulin_dependent_diabetes_mellitus_f130708_0_0	E11	E Disease-liability (D->P)	-0.0921764	0.0937823	0.586313	Null	-0.0981509	0.0628946	0.638642	Null	-0.111208	0.0377649	0.226284	Null			-0.139239	0.0835565	0.69815	Null			0.0292287	0.0818195	0.954984	Null	0.067804	0.115391	0.921019	Null	1.60343	0.51119	0.0320489	Reverse	-0.0404108	0.0258128	0.858199	Null			-0.0678024	0.0372408	0.812081	Null			0.0314238	0.0522374	0.946767	Null	-0.0539526	0.0743761	0.975769	Null	-0.0812102	0.0205159	0.000420121	Suggestive	-0.10146	0.0218293	6.30838e-05	Tier1	0.247799	0.0145268	1.29769e-61	Tier1
nap_during_day_f1190_0_0|SHBG|finngen_R12_T2D	nap_during_day_f1190_0_0	Sleep	SHBG	finngen_R12_T2D	age_e11_first_reported_non_insulin_dependent_diabetes_mellitus_f130708_0_0	E11	E Disease-liability (D->P)	-0.135498	0.0869284	0.332578	Null	-0.207997	0.101204	0.442055	Null	-0.133169	0.0473581	0.282425	Null			-0.175929	0.0969188	0.650101	Null			0.0167693	0.0863991	0.977603	Null	0.092831	0.115322	0.875923	Null	0.358745	0.13014	0.0743919	Null	0.00940238	0.00579248	0.845879	Null			0.0101938	0.00834806	0.953691	Null			-0.0299233	0.0150121	0.586168	Null	-0.0448727	0.010994	0.0649208	Null	-0.0938994	0.0195988	1.71126e-05	Suggestive	-0.124526	0.0210879	1.40298e-07	Tier1	0.0121058	0.00405967	0.0402948	Tier1
processed_meat_intake_f1349_0_0|SHBG|finngen_R12_E4_OBESITYCAL	processed_meat_intake_f1349_0_0	Diet_Weekly	SHBG	finngen_R12_E4_OBESITYCAL	age_e66_first_reported_obesity_f130792_0_0	E66	E Disease-liability (D->P)	-0.0574487	0.202658	0.897203	Null	0.158259	0.270201	0.924799	Null	-0.0203916	0.0360379	0.984771	Null			0.00481646	0.116698	0.996177	Null			0.00391361	0.0564177	0.990944	Null	-0.0863491	0.0961903	0.862694	Null	-0.293993	0.603029	0.869524	Null	-0.0067163	0.00685326	0.971882	Null			-0.00283611	0.0184769	0.997513	Null			-0.0193091	0.021694	0.897648	Null	-0.0614902	0.0232537	0.451316	Null	-0.0865995	0.0190666	4.6737e-05	Tier1plus	-0.127796	0.0206452	2.82181e-08	Tier1plus	-0.0344675	0.0102833	0.0157001	Tier1
smoking_status_f20116_0_0_Current|SHBG|finngen_R12_E4_OBESITYNAS	smoking_status_f20116_0_0_Current	Smoking	SHBG	finngen_R12_E4_OBESITYNAS	age_e66_first_reported_obesity_f130792_0_0	E66	E Disease-liability (D->P)	0.0163255	0.0296026	0.78396	Null	-0.00762511	0.048592	0.978511	Null	0.0377218	0.042553	0.952504	Null			0.0492243	0.0636065	0.971721	Null			0.0530268	0.0669271	0.88157	Null	-0.00987197	0.105156	0.994056	Null	-0.100717	0.0847866	0.61036	Null	0.0692837	0.0262828	0.391046	Null			0.0896712	0.0378913	0.634222	Null			-0.112678	0.0520663	0.539853	Null	-0.192848	0.0722993	0.440506	Null	-0.0761898	0.0173312	8.21456e-05	Tier1plus	-0.0951119	0.0216758	0.000186183	Tier1plus	0.11803	0.0404694	0.0479015	Tier1
snoring_f1210_0_0_No|SHBG|finngen_R12_E4_OBESITY	snoring_f1210_0_0_No	Sleep	SHBG	finngen_R12_E4_OBESITY	age_e66_first_reported_obesity_f130792_0_0	E66	E Disease-liability (D->P)	0.132758	0.0619657	0.147195	Null	0.100453	0.0610524	0.608594	Null	-0.00494683	0.0307839	0.994112	Null			-0.00259024	0.0685449	0.996464	Null			0.0159838	0.0504042	0.961117	Null	-0.0719444	0.084587	0.868802	Null	-0.755438	0.245269	0.0362209	Tier1	0.0434886	0.0164882	0.391046	Null			0.0538321	0.0242601	0.709699	Null			0.0412752	0.0261455	0.733244	Null	0.0798036	0.0465776	0.816901	Null	-0.0856418	0.0153887	5.17569e-07	Tier1plus	-0.128209	0.018562	3.81515e-10	Tier1plus	-0.0981118	0.0177577	2.70072e-06	Tier1
snoring_f1210_0_0_No|SHBG|finngen_R12_E4_OBESITYCAL	snoring_f1210_0_0_No	Sleep	SHBG	finngen_R12_E4_OBESITYCAL	age_e66_first_reported_obesity_f130792_0_0	E66	E Disease-liability (D->P)	0.132758	0.0619657	0.147195	Null	0.100453	0.0610524	0.608594	Null	-0.0203916	0.0360379	0.984771	Null			0.00481646	0.116698	0.996177	Null			0.00391361	0.0564177	0.990944	Null	-0.0863491	0.0961903	0.862694	Null	-0.764183	0.248066	0.0362209	Tier1	0.0434886	0.0164882	0.391046	Null			0.0538321	0.0242601	0.709699	Null			0.0412752	0.0261455	0.733244	Null	0.0798036	0.0465776	0.816901	Null	-0.0865995	0.0190666	4.6737e-05	Tier1plus	-0.127796	0.0206452	2.82181e-08	Tier1plus	-0.0896449	0.0191425	0.000152523	Tier1
snoring_f1210_0_0_No|SHBG|finngen_R12_E4_OBESITYNAS	snoring_f1210_0_0_No	Sleep	SHBG	finngen_R12_E4_OBESITYNAS	age_e66_first_reported_obesity_f130792_0_0	E66	E Disease-liability (D->P)	0.132758	0.0619657	0.147195	Null	0.100453	0.0610524	0.608594	Null	0.0377218	0.042553	0.952504	Null			0.0492243	0.0636065	0.971721	Null			0.0530268	0.0669271	0.88157	Null	-0.00987197	0.105156	0.994056	Null	-0.8579	0.285463	0.0430782	Tier1	0.0434886	0.0164882	0.391046	Null			0.0538321	0.0242601	0.709699	Null			0.0412752	0.0261455	0.733244	Null	0.0798036	0.0465776	0.816901	Null	-0.0761898	0.0173312	8.21456e-05	Tier1plus	-0.0951119	0.0216758	0.000186183	Tier1plus	-0.0861244	0.0198589	0.000610181	Tier1
snoring_f1210_0_0_No|SHBG|finngen_R12_T2D	snoring_f1210_0_0_No	Sleep	SHBG	finngen_R12_T2D	age_e11_first_reported_non_insulin_dependent_diabetes_mellitus_f130708_0_0	E11	E Disease-liability (D->P)	0.132758	0.0619657	0.147195	Null	0.100453	0.0610524	0.608594	Null	-0.133169	0.0473581	0.282425	Null			-0.175929	0.0969188	0.650101	Null			0.0167693	0.0863991	0.977603	Null	0.092831	0.115322	0.875923	Null	-0.333	0.157606	0.23357	Null	0.0434886	0.0164882	0.391046	Null			0.0538321	0.0242601	0.709699	Null			0.0412752	0.0261455	0.733244	Null	0.0798036	0.0465776	0.816901	Null	-0.0938994	0.0195988	1.71126e-05	Suggestive	-0.124526	0.0210879	1.40298e-07	Tier1	-0.0333105	0.0110196	0.0373369	Tier1
snoring_f1210_0_0_Yes|SHBG|finngen_R12_E4_OBESITY	snoring_f1210_0_0_Yes	Sleep	SHBG	finngen_R12_E4_OBESITY	age_e66_first_reported_obesity_f130792_0_0	E66	E Disease-liability (D->P)	-0.0883699	0.0608926	0.376663	Null	-0.0554286	0.0538557	0.814008	Null	-0.00494683	0.0307839	0.994112	Null			-0.00259024	0.0685449	0.996464	Null			0.0159838	0.0504042	0.961117	Null	-0.0719444	0.084587	0.868802	Null	0.50806	0.222921	0.179146	Null	-0.0519146	0.017189	0.248377	Null			-0.0678835	0.025433	0.57095	Null			-0.0638304	0.0333225	0.615277	Null	-0.10133	0.0636001	0.846677	Null	-0.0856418	0.0153887	5.17569e-07	Tier1plus	-0.128209	0.018562	3.81515e-10	Tier1plus	0.0953527	0.0199793	0.000104778	Tier1
snoring_f1210_0_0_Yes|SHBG|finngen_R12_E4_OBESITYCAL	snoring_f1210_0_0_Yes	Sleep	SHBG	finngen_R12_E4_OBESITYCAL	age_e66_first_reported_obesity_f130792_0_0	E66	E Disease-liability (D->P)	-0.0883699	0.0608926	0.376663	Null	-0.0554286	0.0538557	0.814008	Null	-0.0203916	0.0360379	0.984771	Null			0.00481646	0.116698	0.996177	Null			0.00391361	0.0564177	0.990944	Null	-0.0863491	0.0961903	0.862694	Null	0.501812	0.227994	0.202225	Null	-0.0519146	0.017189	0.248377	Null			-0.0678835	0.025433	0.57095	Null			-0.0638304	0.0333225	0.615277	Null	-0.10133	0.0636001	0.846677	Null	-0.0865995	0.0190666	4.6737e-05	Tier1plus	-0.127796	0.0206452	2.82181e-08	Tier1plus	0.0792756	0.0223737	0.00896215	Tier1
snoring_f1210_0_0_Yes|SHBG|finngen_R12_E4_OBESITYNAS	snoring_f1210_0_0_Yes	Sleep	SHBG	finngen_R12_E4_OBESITYNAS	age_e66_first_reported_obesity_f130792_0_0	E66	E Disease-liability (D->P)	-0.0883699	0.0608926	0.376663	Null	-0.0554286	0.0538557	0.814008	Null	0.0377218	0.042553	0.952504	Null			0.0492243	0.0636065	0.971721	Null			0.0530268	0.0669271	0.88157	Null	-0.00987197	0.105156	0.994056	Null	0.589283	0.25216	0.163836	Null	-0.0519146	0.017189	0.248377	Null			-0.0678835	0.025433	0.57095	Null			-0.0638304	0.0333225	0.615277	Null	-0.10133	0.0636001	0.846677	Null	-0.0761898	0.0173312	8.21456e-05	Tier1plus	-0.0951119	0.0216758	0.000186183	Tier1plus	0.0843795	0.0225874	0.00501917	Tier1
spread_type_f1428_0_0_Never.rarely_use_spread|SHBG|finngen_R12_E4_OBESITY	spread_type_f1428_0_0_Never.rarely_use_spread	Diet_Weekly	SHBG	finngen_R12_E4_OBESITY	age_e66_first_reported_obesity_f130792_0_0	E66	E Disease-liability (D->P)	-0.134805	0.121176	0.525718	Null	-0.334154	0.12222	0.201862	Null	-0.00494683	0.0307839	0.994112	Null			-0.00259024	0.0685449	0.996464	Null			0.0159838	0.0504042	0.961117	Null	-0.0719444	0.084587	0.868802	Null	0.905587	0.494711	0.336525	Null	0.0137703	0.0258905	0.998501	Null			0.0078809	0.0373575	0.997513	Null			-0.0491444	0.0333823	0.749672	Null	0.0176468	0.0449697	0.993412	Null	-0.0856418	0.0153887	5.17569e-07	Tier1plus	-0.128209	0.018562	3.81515e-10	Tier1plus	0.174086	0.031255	2.26441e-06	Tier1
spread_type_f1428_0_0_Never.rarely_use_spread|SHBG|finngen_R12_E4_OBESITYCAL	spread_type_f1428_0_0_Never.rarely_use_spread	Diet_Weekly	SHBG	finngen_R12_E4_OBESITYCAL	age_e66_first_reported_obesity_f130792_0_0	E66	E Disease-liability (D->P)	-0.134805	0.121176	0.525718	Null	-0.334154	0.12222	0.201862	Null	-0.0203916	0.0360379	0.984771	Null			0.00481646	0.116698	0.996177	Null			0.00391361	0.0564177	0.990944	Null	-0.0863491	0.0961903	0.862694	Null	0.828857	0.464243	0.356304	Null	0.0137703	0.0258905	0.998501	Null			0.0078809	0.0373575	0.997513	Null			-0.0491444	0.0333823	0.749672	Null	0.0176468	0.0449697	0.993412	Null	-0.0865995	0.0190666	4.6737e-05	Tier1plus	-0.127796	0.0206452	2.82181e-08	Tier1plus	0.189667	0.040288	0.000138653	Tier1
spread_type_f1428_0_0_Never.rarely_use_spread|SHBG|finngen_R12_E4_OBESITYNAS	spread_type_f1428_0_0_Never.rarely_use_spread	Diet_Weekly	SHBG	finngen_R12_E4_OBESITYNAS	age_e66_first_reported_obesity_f130792_0_0	E66	E Disease-liability (D->P)	-0.134805	0.121176	0.525718	Null	-0.334154	0.12222	0.201862	Null	0.0377218	0.042553	0.952504	Null			0.0492243	0.0636065	0.971721	Null			0.0530268	0.0669271	0.88157	Null	-0.00987197	0.105156	0.994056	Null	1.17538	0.674528	0.375274	Null	0.0137703	0.0258905	0.998501	Null			0.0078809	0.0373575	0.997513	Null			-0.0491444	0.0333823	0.749672	Null	0.0176468	0.0449697	0.993412	Null	-0.0761898	0.0173312	8.21456e-05	Tier1plus	-0.0951119	0.0216758	0.000186183	Tier1plus	0.180591	0.0329884	3.40309e-06	Tier1
types_of_physical_activity_in_last_4_weeks_f6164_0_0.multi_None_of_the_above|SHBG|finngen_R12_E4_OBESITY	types_of_physical_activity_in_last_4_weeks_f6164_0_0.multi_None_of_the_above	Exercise_Freq	SHBG	finngen_R12_E4_OBESITY	age_e66_first_reported_obesity_f130792_0_0	E66	E Disease-liability (D->P)	-0.110078	0.0971305	0.516128	Null	-0.204113	0.118278	0.580713	Null	-0.00494683	0.0307839	0.994112	Null			-0.00259024	0.0685449	0.996464	Null			0.0159838	0.0504042	0.961117	Null	-0.0719444	0.084587	0.868802	Null	0.5107	0.121506	0.00105297	Tier1	0.00286513	0.0328438	0.999288	Null			-0.0472326	0.068674	0.988996	Null			-0.0999883	0.0518626	0.610018	Null	-0.0444095	0.0852067	0.988431	Null	-0.0856418	0.0153887	5.17569e-07	Tier1plus	-0.128209	0.018562	3.81515e-10	Tier1plus	0.100396	0.0267009	0.00470307	Tier1
usual_walking_pace_f924_0_0|SHBG|finngen_R12_E4_OBESITY	usual_walking_pace_f924_0_0	Exercise_Freq	SHBG	finngen_R12_E4_OBESITY	age_e66_first_reported_obesity_f130792_0_0	E66	E Disease-liability (D->P)	0.804275	0.233843	0.0086024	Reverse	0.741012	0.225881	0.0798088	Null	-0.00494683	0.0307839	0.994112	Null			-0.00259024	0.0685449	0.996464	Null			0.0159838	0.0504042	0.961117	Null	-0.0719444	0.084587	0.868802	Null	-2.33653	0.428792	4.23651e-06	Tier1	-0.0178842	0.00608806	0.268191	Null			-0.0189623	0.0135062	0.918354	Null			0.0273015	0.0225626	0.820292	Null	0.0606368	0.0323783	0.768679	Null	-0.0856418	0.0153887	5.17569e-07	Tier1plus	-0.128209	0.018562	3.81515e-10	Tier1plus	-0.0621707	0.00651485	5.91903e-19	Tier1
usual_walking_pace_f924_0_0|SHBG|finngen_R12_E4_OBESITYCAL	usual_walking_pace_f924_0_0	Exercise_Freq	SHBG	finngen_R12_E4_OBESITYCAL	age_e66_first_reported_obesity_f130792_0_0	E66	E Disease-liability (D->P)	0.804275	0.233843	0.0086024	Reverse	0.741012	0.225881	0.0798088	Null	-0.0203916	0.0360379	0.984771	Null			0.00481646	0.116698	0.996177	Null			0.00391361	0.0564177	0.990944	Null	-0.0863491	0.0961903	0.862694	Null	-2.36362	0.434138	4.2836e-06	Tier1	-0.0178842	0.00608806	0.268191	Null			-0.0189623	0.0135062	0.918354	Null			0.0273015	0.0225626	0.820292	Null	0.0606368	0.0323783	0.768679	Null	-0.0865995	0.0190666	4.6737e-05	Tier1plus	-0.127796	0.0206452	2.82181e-08	Tier1plus	-0.0639643	0.00843125	5.60106e-12	Tier1
usual_walking_pace_f924_0_0|SHBG|finngen_R12_E4_OBESITYNAS	usual_walking_pace_f924_0_0	Exercise_Freq	SHBG	finngen_R12_E4_OBESITYNAS	age_e66_first_reported_obesity_f130792_0_0	E66	E Disease-liability (D->P)	0.804275	0.233843	0.0086024	Reverse	0.741012	0.225881	0.0798088	Null	0.0377218	0.042553	0.952504	Null			0.0492243	0.0636065	0.971721	Null			0.0530268	0.0669271	0.88157	Null	-0.00987197	0.105156	0.994056	Null	-2.76109	0.51135	5.26478e-06	Tier1	-0.0178842	0.00608806	0.268191	Null			-0.0189623	0.0135062	0.918354	Null			0.0273015	0.0225626	0.820292	Null	0.0606368	0.0323783	0.768679	Null	-0.0761898	0.0173312	8.21456e-05	Tier1plus	-0.0951119	0.0216758	0.000186183	Tier1plus	-0.0560607	0.00884098	2.70304e-08	Tier1
usual_walking_pace_f924_0_0|SHBG|finngen_R12_T2D	usual_walking_pace_f924_0_0	Exercise_Freq	SHBG	finngen_R12_T2D	age_e11_first_reported_non_insulin_dependent_diabetes_mellitus_f130708_0_0	E11	E Disease-liability (D->P)	0.804275	0.233843	0.0086024	Reverse	0.741012	0.225881	0.0798088	Null	-0.133169	0.0473581	0.282425	Null			-0.175929	0.0969188	0.650101	Null			0.0167693	0.0863991	0.977603	Null	0.092831	0.115322	0.875923	Null	-1.60702	0.293653	3.77111e-06	Tier1	-0.0178842	0.00608806	0.268191	Null			-0.0189623	0.0135062	0.918354	Null			0.0273015	0.0225626	0.820292	Null	0.0606368	0.0323783	0.768679	Null	-0.0938994	0.0195988	1.71126e-05	Suggestive	-0.124526	0.0210879	1.40298e-07	Tier1	-0.0168955	0.00478521	0.00934564	Tier1
usual_walking_pace_f924_0_0|SHBG|finngen_R12_T2D_WIDE	usual_walking_pace_f924_0_0	Exercise_Freq	SHBG	finngen_R12_T2D_WIDE	age_e11_first_reported_non_insulin_dependent_diabetes_mellitus_f130708_0_0	E11	E Disease-liability (D->P)	0.804275	0.233843	0.0086024	Reverse	0.741012	0.225881	0.0798088	Null	-0.111208	0.0377649	0.226284	Null			-0.139239	0.0835565	0.69815	Null			0.0292287	0.0818195	0.954984	Null	0.067804	0.115391	0.921019	Null	-1.70064	0.304411	2.20882e-06	Tier1	-0.0178842	0.00608806	0.268191	Null			-0.0189623	0.0135062	0.918354	Null			0.0273015	0.0225626	0.820292	Null	0.0606368	0.0323783	0.768679	Null	-0.0812102	0.0205159	0.000420121	Suggestive	-0.10146	0.0218293	6.30838e-05	Tier1	-0.016446	0.00490018	0.0155231	Tier1
alcohol_drinker_status_f20117_0_0_Current|SHISA5|finngen_R12_E4_OBESITY	alcohol_drinker_status_f20117_0_0_Current	Alcohol	SHISA5	finngen_R12_E4_OBESITY	age_e66_first_reported_obesity_f130792_0_0	E66	E Disease-liability (D->P)	0.135909	0.154032	0.631851	Null					-0.00143192	0.0843757	0.997761	Null									-0.0400052	0.113735	0.955045	Null					-0.0664642	0.177318	0.904723	Null	0.0385135	0.052985	0.993098	Null									-0.000941709	0.0665145	0.99929	Null					0.0781241	0.0198365	0.000452704	Tier1					-0.109466	0.0236957	0.000202289	Tier1
alcohol_drinker_status_f20117_0_0_Previous|SHISA5|finngen_R12_E4_OBESITY	alcohol_drinker_status_f20117_0_0_Previous	Alcohol	SHISA5	finngen_R12_E4_OBESITY	age_e66_first_reported_obesity_f130792_0_0	E66	E Disease-liability (D->P)									-0.00143192	0.0843757	0.997761	Null									-0.0400052	0.113735	0.955045	Null									-0.0730392	0.114523	0.997594	Null									0.00345834	0.114561	0.998207	Null					0.0781241	0.0198365	0.000452704	Tier1					0.116182	0.0314255	0.00553449	Tier1
alcohol_intake_frequency_f1558_0_0|SHISA5|finngen_R12_E4_OBESITY	alcohol_intake_frequency_f1558_0_0	Alcohol	SHISA5	finngen_R12_E4_OBESITY	age_e66_first_reported_obesity_f130792_0_0	E66	E Disease-liability (D->P)	-0.0764232	0.0968729	0.676481	Null					-0.00143192	0.0843757	0.997761	Null									-0.0400052	0.113735	0.955045	Null					-1.02627	0.361619	0.0639686	Null	-0.00784866	0.013644	0.998501	Null									-0.0256099	0.0216996	0.825929	Null					0.0781241	0.0198365	0.000452704	Tier1					-0.0637299	0.0114976	2.5366e-06	Tier1
alcohol_intake_frequency_f1558_0_0|SHISA5|finngen_R12_E4_OBESITYCAL	alcohol_intake_frequency_f1558_0_0	Alcohol	SHISA5	finngen_R12_E4_OBESITYCAL	age_e66_first_reported_obesity_f130792_0_0	E66	E Disease-liability (D->P)	-0.0764232	0.0968729	0.676481	Null					-0.033801	0.0989623	0.994112	Null									-0.028556	0.107696	0.96661	Null					-1.02607	0.35755	0.0597477	Null	-0.00784866	0.013644	0.998501	Null									-0.0256099	0.0216996	0.825929	Null					0.0975412	0.0231718	0.000167718	Tier1					-0.0600204	0.0137223	0.000547555	Tier1
alcohol_intake_frequency_f1558_0_0|SHISA5|finngen_R12_E4_OBESITYNAS	alcohol_intake_frequency_f1558_0_0	Alcohol	SHISA5	finngen_R12_E4_OBESITYNAS	age_e66_first_reported_obesity_f130792_0_0	E66	E Disease-liability (D->P)	-0.0764232	0.0968729	0.676481	Null					0.104043	0.116387	0.952504	Null									0.00160112	0.122237	0.998421	Null					-1.22528	0.429725	0.0618303	Null	-0.00784866	0.013644	0.998501	Null									-0.0256099	0.0216996	0.825929	Null					0.0891527	0.0171717	2.89723e-06	Tier1					-0.0582194	0.0122335	0.000109114	Tier1
alcohol_intake_versus_10_years_previously_f1628_0_0|SHISA5|finngen_R12_E4_OBESITY	alcohol_intake_versus_10_years_previously_f1628_0_0	Alcohol	SHISA5	finngen_R12_E4_OBESITY	age_e66_first_reported_obesity_f130792_0_0	E66	E Disease-liability (D->P)	-0.29169	0.722352	0.846413	Null					-0.00143192	0.0843757	0.997761	Null									-0.0400052	0.113735	0.955045	Null					-0.586062	0.472428	0.590967	Null	-0.012161	0.0169831	0.993255	Null									-0.0261442	0.0243236	0.852572	Null					0.0781241	0.0198365	0.000452704	Tier1					-0.0220256	0.00656081	0.0155231	Tier1
alcohol_intake_versus_10_years_previously_f1628_0_0|SHISA5|finngen_R12_E4_OBESITYNAS	alcohol_intake_versus_10_years_previously_f1628_0_0	Alcohol	SHISA5	finngen_R12_E4_OBESITYNAS	age_e66_first_reported_obesity_f130792_0_0	E66	E Disease-liability (D->P)	-0.29169	0.722352	0.846413	Null					0.104043	0.116387	0.952504	Null									0.00160112	0.122237	0.998421	Null					-1.04407	0.717384	0.496653	Null	-0.012161	0.0169831	0.993255	Null									-0.0261442	0.0243236	0.852572	Null					0.0891527	0.0171717	2.89723e-06	Tier1					-0.0182964	0.00447934	0.00160854	Tier1
average_total_household_income_before_tax_f738_0_0|SHISA5|finngen_R12_E4_OBESITY	average_total_household_income_before_tax_f738_0_0	Deprivation_Indices	SHISA5	finngen_R12_E4_OBESITY	age_e66_first_reported_obesity_f130792_0_0	E66	E Disease-liability (D->P)	-0.288535	0.171231	0.285087	Null					-0.00143192	0.0843757	0.997761	Null									-0.0400052	0.113735	0.955045	Null					-0.943695	0.267883	0.0110075	Tier1	-0.01499	0.0121207	0.926871	Null									-0.0464148	0.0140398	0.149947	Null					0.0781241	0.0198365	0.000452704	Tier1					-0.030109	0.00772393	0.00299429	Tier1
average_total_household_income_before_tax_f738_0_0|SHISA5|finngen_R12_E4_OBESITYCAL	average_total_household_income_before_tax_f738_0_0	Deprivation_Indices	SHISA5	finngen_R12_E4_OBESITYCAL	age_e66_first_reported_obesity_f130792_0_0	E66	E Disease-liability (D->P)	-0.288535	0.171231	0.285087	Null					-0.033801	0.0989623	0.994112	Null									-0.028556	0.107696	0.96661	Null					-1.00995	0.277639	0.00775418	Tier1	-0.01499	0.0121207	0.926871	Null									-0.0464148	0.0140398	0.149947	Null					0.0975412	0.0231718	0.000167718	Tier1					-0.026959	0.00673876	0.00208801	Tier1
bread_type_f1448_0_0_White|SHISA5|finngen_R12_E4_OBESITY	bread_type_f1448_0_0_White	Diet_Weekly	SHISA5	finngen_R12_E4_OBESITY	age_e66_first_reported_obesity_f130792_0_0	E66	E Disease-liability (D->P)	-0.0327573	0.0637156	0.799686	Null					-0.00143192	0.0843757	0.997761	Null									-0.0400052	0.113735	0.955045	Null					-0.665396	0.315926	0.23455	Null	0.0294214	0.0331423	0.977648	Null									0.029739	0.0635933	0.964098	Null					0.0781241	0.0198365	0.000452704	Tier1					-0.122821	0.0278633	0.000478251	Tier1
bread_type_f1448_0_0_White|SHISA5|finngen_R12_E4_OBESITYCAL	bread_type_f1448_0_0_White	Diet_Weekly	SHISA5	finngen_R12_E4_OBESITYCAL	age_e66_first_reported_obesity_f130792_0_0	E66	E Disease-liability (D->P)	-0.0327573	0.0637156	0.799686	Null					-0.033801	0.0989623	0.994112	Null									-0.028556	0.107696	0.96661	Null					-0.653139	0.312709	0.240668	Null	0.0294214	0.0331423	0.977648	Null									0.029739	0.0635933	0.964098	Null					0.0975412	0.0231718	0.000167718	Tier1					-0.150619	0.0366731	0.00149844	Tier1
bread_type_f1448_0_0_White|SHISA5|finngen_R12_E4_OBESITYNAS	bread_type_f1448_0_0_White	Diet_Weekly	SHISA5	finngen_R12_E4_OBESITYNAS	age_e66_first_reported_obesity_f130792_0_0	E66	E Disease-liability (D->P)	-0.0327573	0.0637156	0.799686	Null					0.104043	0.116387	0.952504	Null									0.00160112	0.122237	0.998421	Null					-0.746025	0.379171	0.283034	Null	0.0294214	0.0331423	0.977648	Null									0.029739	0.0635933	0.964098	Null					0.0891527	0.0171717	2.89723e-06	Tier1					-0.12896	0.0323497	0.00218946	Tier1
bread_type_f1448_0_0_Wholemeal_or_wholegrain|SHISA5|finngen_R12_E4_OBESITY	bread_type_f1448_0_0_Wholemeal_or_wholegrain	Diet_Weekly	SHISA5	finngen_R12_E4_OBESITY	age_e66_first_reported_obesity_f130792_0_0	E66	E Disease-liability (D->P)	0.0164787	0.0687427	0.913347	Null					-0.00143192	0.0843757	0.997761	Null									-0.0400052	0.113735	0.955045	Null					0.464588	0.343276	0.541529	Null	-0.0332436	0.0293192	0.943041	Null									-0.0489387	0.053332	0.8955	Null					0.0781241	0.0198365	0.000452704	Tier1					0.105033	0.0225933	0.000177852	Tier1
bread_type_f1448_0_0_Wholemeal_or_wholegrain|SHISA5|finngen_R12_E4_OBESITYCAL	bread_type_f1448_0_0_Wholemeal_or_wholegrain	Diet_Weekly	SHISA5	finngen_R12_E4_OBESITYCAL	age_e66_first_reported_obesity_f130792_0_0	E66	E Disease-liability (D->P)	0.0164787	0.0687427	0.913347	Null					-0.033801	0.0989623	0.994112	Null									-0.028556	0.107696	0.96661	Null					0.385086	0.343996	0.640875	Null	-0.0332436	0.0293192	0.943041	Null									-0.0489387	0.053332	0.8955	Null					0.0975412	0.0231718	0.000167718	Tier1					0.120363	0.03103	0.0032177	Tier1
bread_type_f1448_0_0_Wholemeal_or_wholegrain|SHISA5|finngen_R12_E4_OBESITYNAS	bread_type_f1448_0_0_Wholemeal_or_wholegrain	Diet_Weekly	SHISA5	finngen_R12_E4_OBESITYNAS	age_e66_first_reported_obesity_f130792_0_0	E66	E Disease-liability (D->P)	0.0164787	0.0687427	0.913347	Null					0.104043	0.116387	0.952504	Null									0.00160112	0.122237	0.998421	Null					0.671057	0.400309	0.402488	Null	-0.0332436	0.0293192	0.943041	Null									-0.0489387	0.053332	0.8955	Null					0.0891527	0.0171717	2.89723e-06	Tier1					0.108095	0.0283134	0.00398628	Tier1
cereal_type_f1468_0_0_Other_.e.g._Cornflakes._Frosties.|SHISA5|finngen_R12_E4_OBESITY	cereal_type_f1468_0_0_Other_.e.g._Cornflakes._Frosties.	Diet_Weekly	SHISA5	finngen_R12_E4_OBESITY	age_e66_first_reported_obesity_f130792_0_0	E66	E Disease-liability (D->P)	-0.0241003	0.0718774	0.876223	Null					-0.00143192	0.0843757	0.997761	Null									-0.0400052	0.113735	0.955045	Null					-0.443338	0.514165	0.752929	Null	0.00906724	0.0392618	0.999288	Null									0.0727268	0.0527797	0.776873	Null					0.0781241	0.0198365	0.000452704	Tier1					-0.0861502	0.02513	0.0126979	Tier1
cereal_type_f1468_0_0_Other_.e.g._Cornflakes._Frosties.|SHISA5|finngen_R12_E4_OBESITYCAL	cereal_type_f1468_0_0_Other_.e.g._Cornflakes._Frosties.	Diet_Weekly	SHISA5	finngen_R12_E4_OBESITYCAL	age_e66_first_reported_obesity_f130792_0_0	E66	E Disease-liability (D->P)	-0.0241003	0.0718774	0.876223	Null					-0.033801	0.0989623	0.994112	Null									-0.028556	0.107696	0.96661	Null					-0.371528	0.530375	0.807705	Null	0.00906724	0.0392618	0.999288	Null									0.0727268	0.0527797	0.776873	Null					0.0975412	0.0231718	0.000167718	Tier1					-0.107336	0.0350936	0.0341028	Tier1
cereal_type_f1468_0_0_Other_.e.g._Cornflakes._Frosties.|SHISA5|finngen_R12_E4_OBESITYNAS	cereal_type_f1468_0_0_Other_.e.g._Cornflakes._Frosties.	Diet_Weekly	SHISA5	finngen_R12_E4_OBESITYNAS	age_e66_first_reported_obesity_f130792_0_0	E66	E Disease-liability (D->P)	-0.0241003	0.0718774	0.876223	Null					0.104043	0.116387	0.952504	Null									0.00160112	0.122237	0.998421	Null					-0.521689	0.586486	0.740777	Null	0.00906724	0.0392618	0.999288	Null									0.0727268	0.0527797	0.776873	Null					0.0891527	0.0171717	2.89723e-06	Tier1					-0.0958963	0.0305686	0.0283039	Tier1
crime_score_england_f26416_0_0|SHISA5|finngen_R12_E4_OBESITY	crime_score_england_f26416_0_0	Deprivation_Indices	SHISA5	finngen_R12_E4_OBESITY	age_e66_first_reported_obesity_f130792_0_0	E66	E Disease-liability (D->P)	0.565381	0.537349	0.551715	Null					-0.00143192	0.0843757	0.997761	Null									-0.0400052	0.113735	0.955045	Null					-2.56624	1.22445	0.237978	Null	-0.0111698	0.0142748	0.988902	Null									-0.00758307	0.0153465	0.958284	Null					0.0781241	0.0198365	0.000452704	Tier1					0.0241238	0.00645567	0.00501917	Tier1
crime_score_england_f26416_0_0|SHISA5|finngen_R12_E4_OBESITYCAL	crime_score_england_f26416_0_0	Deprivation_Indices	SHISA5	finngen_R12_E4_OBESITYCAL	age_e66_first_reported_obesity_f130792_0_0	E66	E Disease-liability (D->P)	0.565381	0.537349	0.551715	Null					-0.033801	0.0989623	0.994112	Null									-0.028556	0.107696	0.96661	Null					-2.08586	1.43448	0.496653	Null	-0.0111698	0.0142748	0.988902	Null									-0.00758307	0.0153465	0.958284	Null					0.0975412	0.0231718	0.000167718	Tier1					0.0261697	0.00698858	0.00490528	Tier1
current_tobacco_smoking_f1239_0_0_No|SHISA5|finngen_R12_E4_OBESITYNAS	current_tobacco_smoking_f1239_0_0_No	Smoking	SHISA5	finngen_R12_E4_OBESITYNAS	age_e66_first_reported_obesity_f130792_0_0	E66	E Disease-liability (D->P)	-0.0523332	0.0321696	0.306143	Null					0.104043	0.116387	0.952504	Null									0.00160112	0.122237	0.998421	Null					0.0806661	0.0831084	0.708422	Null	0.0195152	0.096699	0.999288	Null									0.0469185	0.0797899	0.948533	Null					0.0891527	0.0171717	2.89723e-06	Tier1					-0.119767	0.0410941	0.0480688	Tier1
current_tobacco_smoking_f1239_0_0_Yes._on_most_or_all_days|SHISA5|finngen_R12_I9_HEARTFAIL	current_tobacco_smoking_f1239_0_0_Yes._on_most_or_all_days	Smoking	SHISA5	finngen_R12_I9_HEARTFAIL	age_i50_first_reported_heart_failure_f131354_0_0	I50	C Exposure-marker	0.0879228	0.030942	0.0371695	Tier1					0.0911423	0.0814316	0.934557	Null									0.129001	0.125865	0.822389	Null					0.137369	0.0416364	0.020678	Tier1	-0.02778	0.0825716	0.998501	Null									-0.0674154	0.0908609	0.930075	Null					0.0867866	0.0483451	0.141764	Null					-0.00382794	0.0940429	0.987925	Null
current_tobacco_smoking_f1239_0_0_Yes._on_most_or_all_days|SHISA5|finngen_R12_J10_PNEUMONIA	current_tobacco_smoking_f1239_0_0_Yes._on_most_or_all_days	Smoking	SHISA5	finngen_R12_J10_PNEUMONIA	age_j18_first_reported_pneumonia_organism_unspecified_f131456_0_0	J18	C Exposure-marker	0.0879228	0.030942	0.0371695	Tier1					-0.0601322	0.0619895	0.952504	Null									0.094454	0.0622141	0.660068	Null					0.136991	0.0386114	0.0102514	Tier1	-0.02778	0.0825716	0.998501	Null									-0.0674154	0.0908609	0.930075	Null					-0.0816501	0.0920181	0.516255	Null					0.149202	0.22733	0.828833	Null
education_score_england_f26414_0_0|SHISA5|finngen_R12_E4_OBESITY	education_score_england_f26414_0_0	Deprivation_Indices	SHISA5	finngen_R12_E4_OBESITY	age_e66_first_reported_obesity_f130792_0_0	E66	E Disease-liability (D->P)	0.379296	0.159751	0.0977882	Null					-0.00143192	0.0843757	0.997761	Null									-0.0400052	0.113735	0.955045	Null					0.716729	0.195203	0.0072003	Tier1	-0.0288173	0.0142492	0.695798	Null									-0.0236862	0.0153179	0.735158	Null					0.0781241	0.0198365	0.000452704	Tier1					0.0388023	0.00858817	0.000305735	Tier1
education_score_england_f26414_0_0|SHISA5|finngen_R12_E4_OBESITYCAL	education_score_england_f26414_0_0	Deprivation_Indices	SHISA5	finngen_R12_E4_OBESITYCAL	age_e66_first_reported_obesity_f130792_0_0	E66	E Disease-liability (D->P)	0.379296	0.159751	0.0977882	Null					-0.033801	0.0989623	0.994112	Null									-0.028556	0.107696	0.96661	Null					0.719013	0.215321	0.018423	Tier1	-0.0288173	0.0142492	0.695798	Null									-0.0236862	0.0153179	0.735158	Null					0.0975412	0.0231718	0.000167718	Tier1					0.0372802	0.00985728	0.00436324	Tier1
education_score_england_f26414_0_0|SHISA5|finngen_R12_E4_OBESITYNAS	education_score_england_f26414_0_0	Deprivation_Indices	SHISA5	finngen_R12_E4_OBESITYNAS	age_e66_first_reported_obesity_f130792_0_0	E66	E Disease-liability (D->P)	0.379296	0.159751	0.0977882	Null					0.104043	0.116387	0.952504	Null									0.00160112	0.122237	0.998421	Null					0.755472	0.241047	0.0322164	Tier1	-0.0288173	0.0142492	0.695798	Null									-0.0236862	0.0153179	0.735158	Null					0.0891527	0.0171717	2.89723e-06	Tier1					0.0294999	0.00929922	0.0263149	Tier1
employment_score_england_f26412_0_0|SHISA5|finngen_R12_E4_OBESITY	employment_score_england_f26412_0_0	Deprivation_Indices	SHISA5	finngen_R12_E4_OBESITY	age_e66_first_reported_obesity_f130792_0_0	E66	E Disease-liability (D->P)	1.0186	0.746021	0.412555	Null					-0.00143192	0.0843757	0.997761	Null									-0.0400052	0.113735	0.955045	Null					1.12573	0.383485	0.0507317	Null	-0.0228962	0.0128003	0.788732	Null									-0.0222185	0.0137613	0.71944	Null					0.0781241	0.0198365	0.000452704	Tier1					0.0303607	0.00685061	0.000432967	Tier1
employment_score_england_f26412_0_0|SHISA5|finngen_R12_E4_OBESITYCAL	employment_score_england_f26412_0_0	Deprivation_Indices	SHISA5	finngen_R12_E4_OBESITYCAL	age_e66_first_reported_obesity_f130792_0_0	E66	E Disease-liability (D->P)	1.0186	0.746021	0.412555	Null					-0.033801	0.0989623	0.994112	Null									-0.028556	0.107696	0.96661	Null					1.23396	0.396434	0.0340669	Tier1	-0.0228962	0.0128003	0.788732	Null									-0.0222185	0.0137613	0.71944	Null					0.0975412	0.0231718	0.000167718	Tier1					0.0280408	0.00812307	0.0119026	Tier1
employment_score_england_f26412_0_0|SHISA5|finngen_R12_E4_OBESITYNAS	employment_score_england_f26412_0_0	Deprivation_Indices	SHISA5	finngen_R12_E4_OBESITYNAS	age_e66_first_reported_obesity_f130792_0_0	E66	E Disease-liability (D->P)	1.0186	0.746021	0.412555	Null					0.104043	0.116387	0.952504	Null									0.00160112	0.122237	0.998421	Null					1.35204	0.657985	0.255286	Null	-0.0228962	0.0128003	0.788732	Null									-0.0222185	0.0137613	0.71944	Null					0.0891527	0.0171717	2.89723e-06	Tier1					0.0233743	0.00776129	0.0380587	Tier1
frequency_of_stair_climbing_in_last_4_weeks_f943_0_0|SHISA5|finngen_R12_E4_OBESITY	frequency_of_stair_climbing_in_last_4_weeks_f943_0_0	Exercise_Freq	SHISA5	finngen_R12_E4_OBESITY	age_e66_first_reported_obesity_f130792_0_0	E66	E Disease-liability (D->P)	-1.18932	1.22553	0.592153	Null					-0.00143192	0.0843757	0.997761	Null									-0.0400052	0.113735	0.955045	Null					-1.77317	1.06793	0.407613	Null	-0.00700244	0.0128587	0.998501	Null									-0.00666557	0.0140791	0.962486	Null					0.0781241	0.0198365	0.000452704	Tier1					-0.0386483	0.00664998	6.27364e-07	Tier1
frequency_of_stair_climbing_in_last_4_weeks_f943_0_0|SHISA5|finngen_R12_E4_OBESITYCAL	frequency_of_stair_climbing_in_last_4_weeks_f943_0_0	Exercise_Freq	SHISA5	finngen_R12_E4_OBESITYCAL	age_e66_first_reported_obesity_f130792_0_0	E66	E Disease-liability (D->P)	-1.18932	1.22553	0.592153	Null					-0.033801	0.0989623	0.994112	Null									-0.028556	0.107696	0.96661	Null					-1.91147	1.12856	0.396158	Null	-0.00700244	0.0128587	0.998501	Null									-0.00666557	0.0140791	0.962486	Null					0.0975412	0.0231718	0.000167718	Tier1					-0.038403	0.00662109	6.57034e-07	Tier1
frequency_of_stair_climbing_in_last_4_weeks_f943_0_0|SHISA5|finngen_R12_E4_OBESITYNAS	frequency_of_stair_climbing_in_last_4_weeks_f943_0_0	Exercise_Freq	SHISA5	finngen_R12_E4_OBESITYNAS	age_e66_first_reported_obesity_f130792_0_0	E66	E Disease-liability (D->P)	-1.18932	1.22553	0.592153	Null					0.104043	0.116387	0.952504	Null									0.00160112	0.122237	0.998421	Null					-2.16175	1.15457	0.321393	Null	-0.00700244	0.0128587	0.998501	Null									-0.00666557	0.0140791	0.962486	Null					0.0891527	0.0171717	2.89723e-06	Tier1					-0.0300371	0.00493197	1.23197e-07	Tier1
health_score_england_f26413_0_0|SHISA5|finngen_R12_E4_OBESITY	health_score_england_f26413_0_0	Deprivation_Indices	SHISA5	finngen_R12_E4_OBESITY	age_e66_first_reported_obesity_f130792_0_0	E66	E Disease-liability (D->P)	0.492635	0.668857	0.700288	Null					-0.00143192	0.0843757	0.997761	Null									-0.0400052	0.113735	0.955045	Null					-0.385246	0.777749	0.865889	Null	-0.0133986	0.0119957	0.947336	Null									-0.00966767	0.0128962	0.927826	Null					0.0781241	0.0198365	0.000452704	Tier1					0.0224168	0.00619814	0.00710598	Tier1
income_score_england_f26411_0_0|SHISA5|finngen_R12_E4_OBESITY	income_score_england_f26411_0_0	Deprivation_Indices	SHISA5	finngen_R12_E4_OBESITY	age_e66_first_reported_obesity_f130792_0_0	E66	E Disease-liability (D->P)	0.575651	0.27706	0.163009	Null					-0.00143192	0.0843757	0.997761	Null									-0.0400052	0.113735	0.955045	Null					0.983152	0.376897	0.103033	Null	-0.0214816	0.018102	0.935298	Null									-0.0262039	0.0148579	0.670445	Null					0.0781241	0.0198365	0.000452704	Tier1					0.03414	0.00769643	0.000429665	Tier1
income_score_england_f26411_0_0|SHISA5|finngen_R12_E4_OBESITYCAL	income_score_england_f26411_0_0	Deprivation_Indices	SHISA5	finngen_R12_E4_OBESITYCAL	age_e66_first_reported_obesity_f130792_0_0	E66	E Disease-liability (D->P)	0.575651	0.27706	0.163009	Null					-0.033801	0.0989623	0.994112	Null									-0.028556	0.107696	0.96661	Null					0.961968	0.441587	0.210703	Null	-0.0214816	0.018102	0.935298	Null									-0.0262039	0.0148579	0.670445	Null					0.0975412	0.0231718	0.000167718	Tier1					0.032005	0.00892478	0.00781976	Tier1
index_of_multiple_deprivation_england_f26410_0_0|SHISA5|finngen_R12_E4_OBESITY	index_of_multiple_deprivation_england_f26410_0_0	Deprivation_Indices	SHISA5	finngen_R12_E4_OBESITY	age_e66_first_reported_obesity_f130792_0_0	E66	E Disease-liability (D->P)	0.311669	0.324108	0.596395	Null					-0.00143192	0.0843757	0.997761	Null									-0.0400052	0.113735	0.955045	Null					0.4754	0.590434	0.772554	Null	-0.0206588	0.0136751	0.86639	Null									-0.0125588	0.0157164	0.917491	Null					0.0781241	0.0198365	0.000452704	Tier1					0.030785	0.00757122	0.00169868	Tier1
major_dietary_changes_in_the_last_5_years_f1538_0_0_No|SHISA5|finngen_R12_E4_OBESITY	major_dietary_changes_in_the_last_5_years_f1538_0_0_No	Diet_Weekly	SHISA5	finngen_R12_E4_OBESITY	age_e66_first_reported_obesity_f130792_0_0	E66	E Disease-liability (D->P)	-0.104144	0.108518	0.597113	Null					-0.00143192	0.0843757	0.997761	Null									-0.0400052	0.113735	0.955045	Null					-1.12577	0.433575	0.105406	Null	0.0313458	0.032555	0.972618	Null									0.0524108	0.0311371	0.69945	Null					0.0781241	0.0198365	0.000452704	Tier1					-0.153922	0.016753	1.31582e-17	Tier1
major_dietary_changes_in_the_last_5_years_f1538_0_0_No|SHISA5|finngen_R12_E4_OBESITYCAL	major_dietary_changes_in_the_last_5_years_f1538_0_0_No	Diet_Weekly	SHISA5	finngen_R12_E4_OBESITYCAL	age_e66_first_reported_obesity_f130792_0_0	E66	E Disease-liability (D->P)	-0.104144	0.108518	0.597113	Null					-0.033801	0.0989623	0.994112	Null									-0.028556	0.107696	0.96661	Null					-1.11582	0.434816	0.112044	Null	0.0313458	0.032555	0.972618	Null									0.0524108	0.0311371	0.69945	Null					0.0975412	0.0231718	0.000167718	Tier1					-0.138225	0.0189089	4.21652e-11	Tier1
major_dietary_changes_in_the_last_5_years_f1538_0_0_No|SHISA5|finngen_R12_E4_OBESITYNAS	major_dietary_changes_in_the_last_5_years_f1538_0_0_No	Diet_Weekly	SHISA5	finngen_R12_E4_OBESITYNAS	age_e66_first_reported_obesity_f130792_0_0	E66	E Disease-liability (D->P)	-0.104144	0.108518	0.597113	Null					0.104043	0.116387	0.952504	Null									0.00160112	0.122237	0.998421	Null					-1.4192	0.483975	0.0511044	Null	0.0313458	0.032555	0.972618	Null									0.0524108	0.0311371	0.69945	Null					0.0891527	0.0171717	2.89723e-06	Tier1					-0.134889	0.0169648	3.7529e-13	Tier1
major_dietary_changes_in_the_last_5_years_f1538_0_0_Yes._because_of_illness|SHISA5|finngen_R12_E4_OBESITY	major_dietary_changes_in_the_last_5_years_f1538_0_0_Yes._because_of_illness	Diet_Weekly	SHISA5	finngen_R12_E4_OBESITY	age_e66_first_reported_obesity_f130792_0_0	E66	E Disease-liability (D->P)	-0.066861	0.0886633	0.691921	Null					-0.00143192	0.0843757	0.997761	Null									-0.0400052	0.113735	0.955045	Null					-0.209366	0.143636	0.496138	Null	0.000246629	0.0719001	0.9994	Null									-0.00801957	0.0963051	0.995227	Null					0.0781241	0.0198365	0.000452704	Tier1					0.133419	0.0230583	6.9216e-07	Tier1
major_dietary_changes_in_the_last_5_years_f1538_0_0_Yes._because_of_illness|SHISA5|finngen_R12_E4_OBESITYCAL	major_dietary_changes_in_the_last_5_years_f1538_0_0_Yes._because_of_illness	Diet_Weekly	SHISA5	finngen_R12_E4_OBESITYCAL	age_e66_first_reported_obesity_f130792_0_0	E66	E Disease-liability (D->P)	-0.066861	0.0886633	0.691921	Null					-0.033801	0.0989623	0.994112	Null									-0.028556	0.107696	0.96661	Null					-0.178272	0.15514	0.62924	Null	0.000246629	0.0719001	0.9994	Null									-0.00801957	0.0963051	0.995227	Null					0.0975412	0.0231718	0.000167718	Tier1					0.111252	0.0257401	0.000633485	Tier1
major_dietary_changes_in_the_last_5_years_f1538_0_0_Yes._because_of_illness|SHISA5|finngen_R12_E4_OBESITYNAS	major_dietary_changes_in_the_last_5_years_f1538_0_0_Yes._because_of_illness	Diet_Weekly	SHISA5	finngen_R12_E4_OBESITYNAS	age_e66_first_reported_obesity_f130792_0_0	E66	E Disease-liability (D->P)	-0.066861	0.0886633	0.691921	Null					0.104043	0.116387	0.952504	Null									0.00160112	0.122237	0.998421	Null					-0.254861	0.184913	0.529469	Null	0.000246629	0.0719001	0.9994	Null									-0.00801957	0.0963051	0.995227	Null					0.0891527	0.0171717	2.89723e-06	Tier1					0.0999956	0.0235532	0.000885452	Tier1
non_oily_fish_intake_f1339_0_0|SHISA5|finngen_R12_E4_OBESITYNAS	non_oily_fish_intake_f1339_0_0	Diet_Weekly	SHISA5	finngen_R12_E4_OBESITYNAS	age_e66_first_reported_obesity_f130792_0_0	E66	E Disease-liability (D->P)	0.329666	0.257898	0.45107	Null					0.104043	0.116387	0.952504	Null									0.00160112	0.122237	0.998421	Null					3.33111	2.2079	0.472563	Null	0.00908876	0.0121924	0.99281	Null									0.0136694	0.0131093	0.862463	Null					0.0891527	0.0171717	2.89723e-06	Tier1					0.0294124	0.00749118	0.00272426	Tier1
oily_fish_intake_f1329_0_0|SHISA5|finngen_R12_E4_OBESITY	oily_fish_intake_f1329_0_0	Diet_Weekly	SHISA5	finngen_R12_E4_OBESITY	age_e66_first_reported_obesity_f130792_0_0	E66	E Disease-liability (D->P)	-0.107766	0.0868469	0.46764	Null					-0.00143192	0.0843757	0.997761	Null									-0.0400052	0.113735	0.955045	Null					0.359223	0.402744	0.739548	Null	-0.0209767	0.012221	0.809449	Null									0.0157833	0.0131369	0.823636	Null					0.0781241	0.0198365	0.000452704	Tier1					0.0341648	0.00937462	0.00652891	Tier1
oily_fish_intake_f1329_0_0|SHISA5|finngen_R12_E4_OBESITYCAL	oily_fish_intake_f1329_0_0	Diet_Weekly	SHISA5	finngen_R12_E4_OBESITYCAL	age_e66_first_reported_obesity_f130792_0_0	E66	E Disease-liability (D->P)	-0.107766	0.0868469	0.46764	Null					-0.033801	0.0989623	0.994112	Null									-0.028556	0.107696	0.96661	Null					0.27421	0.414653	0.81741	Null	-0.0209767	0.012221	0.809449	Null									0.0157833	0.0131369	0.823636	Null					0.0975412	0.0231718	0.000167718	Tier1					0.0360013	0.0116533	0.031839	Tier1
oily_fish_intake_f1329_0_0|SHISA5|finngen_R12_E4_OBESITYNAS	oily_fish_intake_f1329_0_0	Diet_Weekly	SHISA5	finngen_R12_E4_OBESITYNAS	age_e66_first_reported_obesity_f130792_0_0	E66	E Disease-liability (D->P)	-0.107766	0.0868469	0.46764	Null					0.104043	0.116387	0.952504	Null									0.00160112	0.122237	0.998421	Null					0.472454	0.461321	0.682995	Null	-0.0209767	0.012221	0.809449	Null									0.0157833	0.0131369	0.823636	Null					0.0891527	0.0171717	2.89723e-06	Tier1					0.0366435	0.0111274	0.0184462	Tier1
pack_years_of_smoking_f20161_0_0|SHISA5|finngen_R12_AB1_GASTROENTERITIS_NOS	pack_years_of_smoking_f20161_0_0	Smoking	SHISA5	finngen_R12_AB1_GASTROENTERITIS_NOS	age_a09_first_reported_diarrhoea_and_gastro_enteritis_of_presumed_infectious_origin_f130018_0_0	A09	C Exposure-marker	0.27113	0.0768041	0.00673839	Tier1					-0.140258	0.0749577	0.691135	Null									0.109133	0.104391	0.816111	Null					0.294166	0.092882	0.0296962	Tier1	-0.0138516	0.0181703	0.991701	Null									-0.0118927	0.0274374	0.967515	Null					0.0591162	0.0752911	0.570566	Null					0.0140028	0.0128147	0.662666	Null
pack_years_of_smoking_f20161_0_0|SHISA5|finngen_R12_AB1_OTHER_SEPSIS	pack_years_of_smoking_f20161_0_0	Smoking	SHISA5	finngen_R12_AB1_OTHER_SEPSIS	age_a41_first_reported_other_septicaemia_f130070_0_0	A41	C Exposure-marker	0.27113	0.0768041	0.00673839	Tier1					-0.0398313	0.112093	0.994112	Null									-0.0398484	0.122963	0.958734	Null					0.474962	0.106441	0.000397456	Tier1	-0.0138516	0.0181703	0.991701	Null									-0.0118927	0.0274374	0.967515	Null					0.0225743	0.106116	0.890919	Null					-0.0389097	0.0240128	0.415343	Null
pack_years_of_smoking_f20161_0_0|SHISA5|finngen_R12_E4_OBESITY	pack_years_of_smoking_f20161_0_0	Smoking	SHISA5	finngen_R12_E4_OBESITY	age_e66_first_reported_obesity_f130792_0_0	E66	E Disease-liability (D->P)	0.27113	0.0768041	0.00673839	Tier1					-0.00143192	0.0843757	0.997761	Null									-0.0400052	0.113735	0.955045	Null					0.92956	0.168758	3.12872e-06	Tier1	-0.0138516	0.0181703	0.991701	Null									-0.0118927	0.0274374	0.967515	Null					0.0781241	0.0198365	0.000452704	Tier1					0.0390864	0.00949617	0.00148045	Tier1
pack_years_of_smoking_f20161_0_0|SHISA5|finngen_R12_E4_OBESITYCAL	pack_years_of_smoking_f20161_0_0	Smoking	SHISA5	finngen_R12_E4_OBESITYCAL	age_e66_first_reported_obesity_f130792_0_0	E66	E Disease-liability (D->P)	0.27113	0.0768041	0.00673839	Tier1					-0.033801	0.0989623	0.994112	Null									-0.028556	0.107696	0.96661	Null					0.926717	0.171913	5.45624e-06	Tier1	-0.0138516	0.0181703	0.991701	Null									-0.0118927	0.0274374	0.967515	Null					0.0975412	0.0231718	0.000167718	Tier1					0.0464863	0.0114842	0.00180616	Tier1
pack_years_of_smoking_f20161_0_0|SHISA5|finngen_R12_E4_OBESITYNAS	pack_years_of_smoking_f20161_0_0	Smoking	SHISA5	finngen_R12_E4_OBESITYNAS	age_e66_first_reported_obesity_f130792_0_0	E66	E Disease-liability (D->P)	0.27113	0.0768041	0.00673839	Tier1					0.104043	0.116387	0.952504	Null									0.00160112	0.122237	0.998421	Null					1.1053	0.207526	7.4785e-06	Tier1	-0.0138516	0.0181703	0.991701	Null									-0.0118927	0.0274374	0.967515	Null					0.0891527	0.0171717	2.89723e-06	Tier1					0.0431474	0.011603	0.00520655	Tier1
pack_years_of_smoking_f20161_0_0|SHISA5|finngen_R12_I9_AF	pack_years_of_smoking_f20161_0_0	Smoking	SHISA5	finngen_R12_I9_AF	age_i48_first_reported_atrial_fibrillation_and_flutter_f131350_0_0	I48	C Exposure-marker	0.27113	0.0768041	0.00673839	Tier1					0.0775791	0.0871914	0.952504	Null									0.127598	0.191658	0.911108	Null					0.68309	0.149523	0.000254518	Tier1	-0.0138516	0.0181703	0.991701	Null									-0.0118927	0.0274374	0.967515	Null					0.0212281	0.00961465	0.063039	Null					0.00404198	0.00315677	0.571034	Null
pack_years_of_smoking_f20161_0_0|SHISA5|finngen_R12_I9_HEARTFAIL	pack_years_of_smoking_f20161_0_0	Smoking	SHISA5	finngen_R12_I9_HEARTFAIL	age_i50_first_reported_heart_failure_f131354_0_0	I50	C Exposure-marker	0.27113	0.0768041	0.00673839	Tier1					0.0911423	0.0814316	0.934557	Null									0.129001	0.125865	0.822389	Null					0.450014	0.111991	0.00212741	Tier1	-0.0138516	0.0181703	0.991701	Null									-0.0118927	0.0274374	0.967515	Null					0.0867866	0.0483451	0.141764	Null					0.00296243	0.0121913	0.942935	Null
pack_years_of_smoking_f20161_0_0|SHISA5|finngen_R12_I9_HEARTFAIL_AND_HYPERTCARDIOM	pack_years_of_smoking_f20161_0_0	Smoking	SHISA5	finngen_R12_I9_HEARTFAIL_AND_HYPERTCARDIOM	age_i50_first_reported_heart_failure_f131354_0_0	I50	C Exposure-marker	0.27113	0.0768041	0.00673839	Tier1					-0.0566678	0.598117	0.994112	Null									1.07683	0.636181	0.6106	Null					1.86568	0.584472	0.0279373	Tier1	-0.0138516	0.0181703	0.991701	Null									-0.0118927	0.0274374	0.967515	Null					-0.009022	0.0106472	0.537483	Null					0.00884362	0.0040299	0.191384	Null
pack_years_of_smoking_f20161_0_0|SHISA5|finngen_R12_I9_HEARTFAIL_AND_OVERWEIGHT	pack_years_of_smoking_f20161_0_0	Smoking	SHISA5	finngen_R12_I9_HEARTFAIL_AND_OVERWEIGHT	age_i50_first_reported_heart_failure_f131354_0_0	I50	C Exposure-marker	0.27113	0.0768041	0.00673839	Tier1					0.0649346	0.12759	0.994112	Null									0.153588	0.144837	0.814395	Null					0.415692	0.130767	0.0288219	Tier1	-0.0138516	0.0181703	0.991701	Null									-0.0118927	0.0274374	0.967515	Null					0.0783703	0.0434234	0.139661	Null					0.00161467	0.0134137	0.97192	Null
pack_years_of_smoking_f20161_0_0|SHISA5|finngen_R12_I9_STR	pack_years_of_smoking_f20161_0_0	Smoking	SHISA5	finngen_R12_I9_STR	age_i63_first_reported_cerebral_infarction_f131366_0_0	I63	C Exposure-marker	0.27113	0.0768041	0.00673839	Tier1					-0.0247835	0.0947533	0.994112	Null									-0.0243063	0.144867	0.979712	Null					0.475153	0.101597	0.000160055	Tier1	-0.0138516	0.0181703	0.991701	Null									-0.0118927	0.0274374	0.967515	Null					0.0411416	0.0536051	0.580528	Null					0.041944	0.032774	0.571034	Null
pack_years_of_smoking_f20161_0_0|SHISA5|finngen_R12_J10_PLEUREFFUSION	pack_years_of_smoking_f20161_0_0	Smoking	SHISA5	finngen_R12_J10_PLEUREFFUSION	age_j90_first_reported_pleural_effusion_not_elsewhere_classified_f131534_0_0	J90	C Exposure-marker	0.27113	0.0768041	0.00673839	Tier1					0.0945033	0.181519	0.993113	Null									0.0556872	0.149268	0.951613	Null					1.04615	0.184631	1.52713e-06	Tier1	-0.0138516	0.0181703	0.991701	Null									-0.0118927	0.0274374	0.967515	Null
pack_years_of_smoking_f20161_0_0|SHISA5|finngen_R12_J10_PNEUMONIA	pack_years_of_smoking_f20161_0_0	Smoking	SHISA5	finngen_R12_J10_PNEUMONIA	age_j18_first_reported_pneumonia_organism_unspecified_f131456_0_0	J18	C Exposure-marker	0.27113	0.0768041	0.00673839	Tier1					-0.0601322	0.0619895	0.952504	Null									0.094454	0.0622141	0.660068	Null					0.534027	0.0756777	3.71212e-10	Tier1	-0.0138516	0.0181703	0.991701	Null									-0.0118927	0.0274374	0.967515	Null					-0.0816501	0.0920181	0.516255	Null					0.115001	0.128479	0.739192	Null
pack_years_of_smoking_f20161_0_0|SHISA5|finngen_R12_T2D_WIDE	pack_years_of_smoking_f20161_0_0	Smoking	SHISA5	finngen_R12_T2D_WIDE	age_e11_first_reported_non_insulin_dependent_diabetes_mellitus_f130708_0_0	E11	C Exposure-marker	0.27113	0.0768041	0.00673839	Tier1					0.227113	0.10074	0.515863	Null									0.0592831	0.123386	0.940666	Null					0.424169	0.128873	0.0211768	Tier1	-0.0138516	0.0181703	0.991701	Null									-0.0118927	0.0274374	0.967515	Null					0.0235072	0.0118614	0.0997609	Null					0.00830186	0.0043344	0.290034	Null
smoking_status_f20116_0_0_Current|SHISA5|finngen_R12_E4_OBESITYNAS	smoking_status_f20116_0_0_Current	Smoking	SHISA5	finngen_R12_E4_OBESITYNAS	age_e66_first_reported_obesity_f130792_0_0	E66	E Disease-liability (D->P)	0.0607671	0.0314208	0.2026	Null					0.104043	0.116387	0.952504	Null									0.00160112	0.122237	0.998421	Null					-0.100717	0.0847866	0.61036	Null	-0.018477	0.0959288	0.999288	Null									-0.0418183	0.0774539	0.95419	Null					0.0891527	0.0171717	2.89723e-06	Tier1					0.11803	0.0404694	0.0479015	Tier1
time_spent_watching_television_tv_f1070_0_0|SHISA5|finngen_R12_E4_OBESITY	time_spent_watching_television_tv_f1070_0_0	Exercise_Freq	SHISA5	finngen_R12_E4_OBESITY	age_e66_first_reported_obesity_f130792_0_0	E66	E Disease-liability (D->P)	0.283693	0.0540229	1.67662e-05	Tier1					-0.00143192	0.0843757	0.997761	Null									-0.0400052	0.113735	0.955045	Null					0.659772	0.109271	1.8062e-07	Tier1	0.0393903	0.0186797	0.664027	Null									0.0299344	0.0204638	0.751652	Null					0.0781241	0.0198365	0.000452704	Tier1					0.0398402	0.0103295	0.00347154	Tier1
time_spent_watching_television_tv_f1070_0_0|SHISA5|finngen_R12_E4_OBESITYCAL	time_spent_watching_television_tv_f1070_0_0	Exercise_Freq	SHISA5	finngen_R12_E4_OBESITYCAL	age_e66_first_reported_obesity_f130792_0_0	E66	B Biomarker	0.283693	0.0540229	1.67662e-05	Tier1					-0.033801	0.0989623	0.994112	Null									-0.028556	0.107696	0.96661	Null					0.782951	0.114433	1.41579e-09	Tier1	0.0393903	0.0186797	0.664027	Null									0.0299344	0.0204638	0.751652	Null					0.0975412	0.0231718	0.000167718	Tier1					0.0248395	0.0119624	0.234055	Null
time_spent_watching_television_tv_f1070_0_0|SHISA5|finngen_R12_E4_OBESITYNAS	time_spent_watching_television_tv_f1070_0_0	Exercise_Freq	SHISA5	finngen_R12_E4_OBESITYNAS	age_e66_first_reported_obesity_f130792_0_0	E66	B Biomarker	0.283693	0.0540229	1.67662e-05	Tier1					0.104043	0.116387	0.952504	Null									0.00160112	0.122237	0.998421	Null					0.59303	0.134248	0.000476562	Tier1	0.0393903	0.0186797	0.664027	Null									0.0299344	0.0204638	0.751652	Null					0.0891527	0.0171717	2.89723e-06	Tier1					0.0237813	0.0134057	0.346861	Null
time_spent_watching_television_tv_f1070_0_0|SHISA5|finngen_R12_I9_HEARTFAIL	time_spent_watching_television_tv_f1070_0_0	Exercise_Freq	SHISA5	finngen_R12_I9_HEARTFAIL	age_i50_first_reported_heart_failure_f131354_0_0	I50	C Exposure-marker	0.283693	0.0540229	1.67662e-05	Tier1					0.0911423	0.0814316	0.934557	Null									0.129001	0.125865	0.822389	Null					0.282985	0.0744381	0.00457256	Tier1	0.0393903	0.0186797	0.664027	Null									0.0299344	0.0204638	0.751652	Null					0.0867866	0.0483451	0.141764	Null					-0.00012513	0.0175237	0.998284	Null
time_spent_watching_television_tv_f1070_0_0|SHISA5|finngen_R12_I9_HEARTFAIL_AND_CHD	time_spent_watching_television_tv_f1070_0_0	Exercise_Freq	SHISA5	finngen_R12_I9_HEARTFAIL_AND_CHD	age_i50_first_reported_heart_failure_f131354_0_0	I50	C Exposure-marker	0.283693	0.0540229	1.67662e-05	Tier1					-0.015871	0.118474	0.994112	Null									0.177396	0.20634	0.863424	Null					0.321194	0.0878083	0.00738664	Tier1	0.0393903	0.0186797	0.664027	Null									0.0299344	0.0204638	0.751652	Null					-0.0185985	0.0240408	0.576974	Null					-0.00594791	0.00711936	0.760479	Null
time_spent_watching_television_tv_f1070_0_0|SHISA5|finngen_R12_M13_GOUT	time_spent_watching_television_tv_f1070_0_0	Exercise_Freq	SHISA5	finngen_R12_M13_GOUT	age_m10_first_reported_gout_f131858_0_0	M10	C Exposure-marker	0.283693	0.0540229	1.67662e-05	Tier1					-0.0928376	0.132892	0.965052	Null									0.186879	0.21491	0.86156	Null					0.374238	0.113407	0.020678	Tier1	0.0393903	0.0186797	0.664027	Null									0.0299344	0.0204638	0.751652	Null					-0.020055	0.0138285	0.251673	Null					-0.00333416	0.0054071	0.840998	Null
time_spent_watching_television_tv_f1070_0_0|SHISA5|finngen_R12_N14_CHRONKIDNEYDIS	time_spent_watching_television_tv_f1070_0_0	Exercise_Freq	SHISA5	finngen_R12_N14_CHRONKIDNEYDIS	age_n18_first_reported_chronic_renal_failure_f132032_0_0	N18	C Exposure-marker	0.283693	0.0540229	1.67662e-05	Tier1					-0.0983282	0.155972	0.977363	Null									0.627165	0.408248	0.657168	Null					0.294417	0.098194	0.0438148	Tier1	0.0393903	0.0186797	0.664027	Null									0.0299344	0.0204638	0.751652	Null					0.171783	0.077001	0.0600596	Null					0.0281599	0.0142318	0.270202	Null
time_spent_watching_television_tv_f1070_0_0|SHISA5|finngen_R12_T2D	time_spent_watching_television_tv_f1070_0_0	Exercise_Freq	SHISA5	finngen_R12_T2D	age_e11_first_reported_non_insulin_dependent_diabetes_mellitus_f130708_0_0	E11	C Exposure-marker	0.283693	0.0540229	1.67662e-05	Tier1					0.179162	0.059133	0.205447	Null									0.0490976	0.0893296	0.935417	Null					0.512343	0.0891709	9.96196e-07	Tier1	0.0393903	0.0186797	0.664027	Null									0.0299344	0.0204638	0.751652	Null					0.0203265	0.0122094	0.177734	Null					0.0144031	0.00607835	0.152788	Null
time_spent_watching_television_tv_f1070_0_0|SHISA5|finngen_R12_T2D_WIDE	time_spent_watching_television_tv_f1070_0_0	Exercise_Freq	SHISA5	finngen_R12_T2D_WIDE	age_e11_first_reported_non_insulin_dependent_diabetes_mellitus_f130708_0_0	E11	C Exposure-marker	0.283693	0.0540229	1.67662e-05	Tier1					0.227113	0.10074	0.515863	Null									0.0592831	0.123386	0.940666	Null					0.550944	0.0956323	9.2775e-07	Tier1	0.0393903	0.0186797	0.664027	Null									0.0299344	0.0204638	0.751652	Null					0.0235072	0.0118614	0.0997609	Null					0.0138182	0.0059156	0.161391	Null
types_of_physical_activity_in_last_4_weeks_f6164_0_0.multi_Heavy_DIY_.eg._weeding._lawn_mowing._carpentry._digging.|SHISA5|finngen_R12_E4_OBESITY	types_of_physical_activity_in_last_4_weeks_f6164_0_0.multi_Heavy_DIY_.eg._weeding._lawn_mowing._carpentry._digging.	Exercise_Freq	SHISA5	finngen_R12_E4_OBESITY	age_e66_first_reported_obesity_f130792_0_0	E66	E Disease-liability (D->P)	-0.105118	0.100645	0.555947	Null					-0.00143192	0.0843757	0.997761	Null									-0.0400052	0.113735	0.955045	Null					-0.5482	0.178835	0.0372616	Tier1	0.0128442	0.0554352	0.999288	Null									0.0739909	0.0369417	0.585904	Null					0.0781241	0.0198365	0.000452704	Tier1					-0.0613941	0.014894	0.00145514	Tier1
types_of_physical_activity_in_last_4_weeks_f6164_0_0.multi_Heavy_DIY_.eg._weeding._lawn_mowing._carpentry._digging.|SHISA5|finngen_R12_E4_OBESITYCAL	types_of_physical_activity_in_last_4_weeks_f6164_0_0.multi_Heavy_DIY_.eg._weeding._lawn_mowing._carpentry._digging.	Exercise_Freq	SHISA5	finngen_R12_E4_OBESITYCAL	age_e66_first_reported_obesity_f130792_0_0	E66	E Disease-liability (D->P)	-0.105118	0.100645	0.555947	Null					-0.033801	0.0989623	0.994112	Null									-0.028556	0.107696	0.96661	Null					-0.467527	0.169072	0.0735486	Null	0.0128442	0.0554352	0.999288	Null									0.0739909	0.0369417	0.585904	Null					0.0975412	0.0231718	0.000167718	Tier1					-0.0532278	0.0129573	0.00149844	Tier1
types_of_physical_activity_in_last_4_weeks_f6164_0_0.multi_Heavy_DIY_.eg._weeding._lawn_mowing._carpentry._digging.|SHISA5|finngen_R12_E4_OBESITYNAS	types_of_physical_activity_in_last_4_weeks_f6164_0_0.multi_Heavy_DIY_.eg._weeding._lawn_mowing._carpentry._digging.	Exercise_Freq	SHISA5	finngen_R12_E4_OBESITYNAS	age_e66_first_reported_obesity_f130792_0_0	E66	E Disease-liability (D->P)	-0.105118	0.100645	0.555947	Null					0.104043	0.116387	0.952504	Null									0.00160112	0.122237	0.998421	Null					-0.728082	0.206309	0.0108521	Tier1	0.0128442	0.0554352	0.999288	Null									0.0739909	0.0369417	0.585904	Null					0.0891527	0.0171717	2.89723e-06	Tier1					-0.0697951	0.0159903	0.000559082	Tier1
types_of_physical_activity_in_last_4_weeks_f6164_0_0.multi_None_of_the_above|SHISA5|finngen_R12_E4_OBESITY	types_of_physical_activity_in_last_4_weeks_f6164_0_0.multi_None_of_the_above	Exercise_Freq	SHISA5	finngen_R12_E4_OBESITY	age_e66_first_reported_obesity_f130792_0_0	E66	E Disease-liability (D->P)	0.0335594	0.103153	0.880766	Null					-0.00143192	0.0843757	0.997761	Null									-0.0400052	0.113735	0.955045	Null					0.5107	0.121506	0.00105297	Tier1	0.00946347	0.0595501	0.999288	Null									-0.0239324	0.0683384	0.978171	Null					0.0781241	0.0198365	0.000452704	Tier1					0.100396	0.0267009	0.00470307	Tier1
usual_walking_pace_f924_0_0|SHISA5|finngen_R12_E4_OBESITY	usual_walking_pace_f924_0_0	Exercise_Freq	SHISA5	finngen_R12_E4_OBESITY	age_e66_first_reported_obesity_f130792_0_0	E66	E Disease-liability (D->P)	-0.50978	0.147861	0.00842391	Suggestive					-0.00143192	0.0843757	0.997761	Null									-0.0400052	0.113735	0.955045	Null					-2.33653	0.428792	4.23651e-06	Tier1	0.00642151	0.0204148	0.998501	Null									0.000986057	0.0179791	0.997733	Null					0.0781241	0.0198365	0.000452704	Tier1					-0.0621707	0.00651485	5.91903e-19	Tier1
usual_walking_pace_f924_0_0|SHISA5|finngen_R12_E4_OBESITYCAL	usual_walking_pace_f924_0_0	Exercise_Freq	SHISA5	finngen_R12_E4_OBESITYCAL	age_e66_first_reported_obesity_f130792_0_0	E66	E Disease-liability (D->P)	-0.50978	0.147861	0.00842391	Suggestive					-0.033801	0.0989623	0.994112	Null									-0.028556	0.107696	0.96661	Null					-2.36362	0.434138	4.2836e-06	Tier1	0.00642151	0.0204148	0.998501	Null									0.000986057	0.0179791	0.997733	Null					0.0975412	0.0231718	0.000167718	Tier1					-0.0639643	0.00843125	5.60106e-12	Tier1
usual_walking_pace_f924_0_0|SHISA5|finngen_R12_E4_OBESITYNAS	usual_walking_pace_f924_0_0	Exercise_Freq	SHISA5	finngen_R12_E4_OBESITYNAS	age_e66_first_reported_obesity_f130792_0_0	E66	E Disease-liability (D->P)	-0.50978	0.147861	0.00842391	Suggestive					0.104043	0.116387	0.952504	Null									0.00160112	0.122237	0.998421	Null					-2.76109	0.51135	5.26478e-06	Tier1	0.00642151	0.0204148	0.998501	Null									0.000986057	0.0179791	0.997733	Null					0.0891527	0.0171717	2.89723e-06	Tier1					-0.0560607	0.00884098	2.70304e-08	Tier1
alcohol_drinker_status_f20117_0_0_Current|SIGLEC1|finngen_R12_E4_OBESITY	alcohol_drinker_status_f20117_0_0_Current	Alcohol	SIGLEC1	finngen_R12_E4_OBESITY	age_e66_first_reported_obesity_f130792_0_0	E66	E Disease-liability (D->P)	-0.191197	0.151346	0.457418	Null	0.0124588	0.1765	0.992578	Null	-0.0415133	0.0538749	0.959094	Null			-0.0398037	0.203723	0.991831	Null			0.0749468	0.0422413	0.57934	Null	0.177787	0.109271	0.68137	Null	-0.0664642	0.177318	0.904723	Null	-0.030271	0.026226	0.939174	Null			-0.0927446	0.105257	0.984975	Null			0.00121385	0.0280301	0.997816	Null	-0.0926992	0.112175	0.965785	Null	0.0744756	0.0187579	0.000404401	Tier1	0.0112246	0.0183147	0.799715	Null	-0.109466	0.0236957	0.000202289	Tier1
alcohol_drinker_status_f20117_0_0_Previous|SIGLEC1|finngen_R12_E4_OBESITY	alcohol_drinker_status_f20117_0_0_Previous	Alcohol	SIGLEC1	finngen_R12_E4_OBESITY	age_e66_first_reported_obesity_f130792_0_0	E66	E Disease-liability (D->P)									-0.0415133	0.0538749	0.959094	Null			-0.0398037	0.203723	0.991831	Null			0.0749468	0.0422413	0.57934	Null	0.177787	0.109271	0.68137	Null					0.0434142	0.0372575	0.935298	Null			-0.00736651	0.243311	0.999551	Null			-0.0155938	0.039625	0.971931	Null	-0.117786	0.134206	0.95989	Null	0.0744756	0.0187579	0.000404401	Tier1	0.0112246	0.0183147	0.799715	Null	0.116182	0.0314255	0.00553449	Tier1
alcohol_intake_frequency_f1558_0_0|SIGLEC1|finngen_R12_E4_OBESITY	alcohol_intake_frequency_f1558_0_0	Alcohol	SIGLEC1	finngen_R12_E4_OBESITY	age_e66_first_reported_obesity_f130792_0_0	E66	E Disease-liability (D->P)	-0.0319706	0.117763	0.900736	Null	0.00770934	0.0814529	0.988096	Null	-0.0415133	0.0538749	0.959094	Null			-0.0398037	0.203723	0.991831	Null			0.0749468	0.0422413	0.57934	Null	0.177787	0.109271	0.68137	Null	-1.02627	0.361619	0.0639686	Null	-0.00930925	0.0058892	0.853676	Null			-0.0241296	0.0234674	0.975437	Null			-0.00363505	0.00689046	0.95541	Null	-0.0107492	0.0211379	0.98848	Null	0.0744756	0.0187579	0.000404401	Tier1	0.0112246	0.0183147	0.799715	Null	-0.0637299	0.0114976	2.5366e-06	Tier1
alcohol_intake_frequency_f1558_0_0|SIGLEC1|finngen_R12_E4_OBESITYNAS	alcohol_intake_frequency_f1558_0_0	Alcohol	SIGLEC1	finngen_R12_E4_OBESITYNAS	age_e66_first_reported_obesity_f130792_0_0	E66	E Disease-liability (D->P)	-0.0319706	0.117763	0.900736	Null	0.00770934	0.0814529	0.988096	Null	-0.0437194	0.0743804	0.981173	Null			0.0230798	0.281747	0.991831	Null			0.0746359	0.0584796	0.755019	Null	0.121662	0.151003	0.875923	Null	-1.22528	0.429725	0.0618303	Null	-0.00930925	0.0058892	0.853676	Null			-0.0241296	0.0234674	0.975437	Null			-0.00363505	0.00689046	0.95541	Null	-0.0107492	0.0211379	0.98848	Null	0.0576506	0.0189645	0.00793754	Tier1	-0.000265324	0.0169446	0.996946	Null	-0.0582194	0.0122335	0.000109114	Tier1
alcohol_intake_frequency_f1558_0_0|SIGLEC1|finngen_R12_T2D	alcohol_intake_frequency_f1558_0_0	Alcohol	SIGLEC1	finngen_R12_T2D	age_e11_first_reported_non_insulin_dependent_diabetes_mellitus_f130708_0_0	E11	E Disease-liability (D->P)	-0.0319706	0.117763	0.900736	Null	0.00770934	0.0814529	0.988096	Null	0.0151679	0.0379629	0.994112	Null			-0.0453227	0.143172	0.990183	Null			0.0461869	0.0486859	0.840814	Null	0.0156844	0.218497	0.996269	Null	-0.586322	0.267878	0.206135	Null	-0.00930925	0.0058892	0.853676	Null			-0.0241296	0.0234674	0.975437	Null			-0.00363505	0.00689046	0.95541	Null	-0.0107492	0.0211379	0.98848	Null	0.0534005	0.0120491	7.09314e-05	Tier1	0.00546814	0.0113911	0.853449	Null	-0.0248776	0.00672112	0.00550628	Tier1
alcohol_intake_frequency_f1558_0_0|SIGLEC1|finngen_R12_T2D_WIDE	alcohol_intake_frequency_f1558_0_0	Alcohol	SIGLEC1	finngen_R12_T2D_WIDE	age_e11_first_reported_non_insulin_dependent_diabetes_mellitus_f130708_0_0	E11	E Disease-liability (D->P)	-0.0319706	0.117763	0.900736	Null	0.00770934	0.0814529	0.988096	Null	-0.0277194	0.0452417	0.979788	Null			-0.18239	0.17114	0.942646	Null			0.0623983	0.0470049	0.742298	Null	0.0478067	0.211667	0.979646	Null	-0.68482	0.29134	0.160294	Null	-0.00930925	0.0058892	0.853676	Null			-0.0241296	0.0234674	0.975437	Null			-0.00363505	0.00689046	0.95541	Null	-0.0107492	0.0211379	0.98848	Null	0.0482603	0.0116703	0.000222439	Tier1	0.0168741	0.0116728	0.400168	Null	-0.0247527	0.00660779	0.00490528	Tier1
alcohol_intake_versus_10_years_previously_f1628_0_0|SIGLEC1|finngen_R12_E4_OBESITY	alcohol_intake_versus_10_years_previously_f1628_0_0	Alcohol	SIGLEC1	finngen_R12_E4_OBESITY	age_e66_first_reported_obesity_f130792_0_0	E66	E Disease-liability (D->P)	0.00997172	0.481601	0.993083	Null	0.220248	0.257367	0.862226	Null	-0.0415133	0.0538749	0.959094	Null			-0.0398037	0.203723	0.991831	Null			0.0749468	0.0422413	0.57934	Null	0.177787	0.109271	0.68137	Null	-0.586062	0.472428	0.590967	Null	-0.000411504	0.00560216	0.999288	Null			0.0315467	0.0360194	0.984975	Null			-0.00673439	0.00674616	0.873938	Null	0.00310759	0.0351192	0.997764	Null	0.0744756	0.0187579	0.000404401	Tier1	0.0112246	0.0183147	0.799715	Null	-0.0220256	0.00656081	0.0155231	Tier1
alcohol_intake_versus_10_years_previously_f1628_0_0|SIGLEC1|finngen_R12_E4_OBESITYNAS	alcohol_intake_versus_10_years_previously_f1628_0_0	Alcohol	SIGLEC1	finngen_R12_E4_OBESITYNAS	age_e66_first_reported_obesity_f130792_0_0	E66	E Disease-liability (D->P)	0.00997172	0.481601	0.993083	Null	0.220248	0.257367	0.862226	Null	-0.0437194	0.0743804	0.981173	Null			0.0230798	0.281747	0.991831	Null			0.0746359	0.0584796	0.755019	Null	0.121662	0.151003	0.875923	Null	-1.04407	0.717384	0.496653	Null	-0.000411504	0.00560216	0.999288	Null			0.0315467	0.0360194	0.984975	Null			-0.00673439	0.00674616	0.873938	Null	0.00310759	0.0351192	0.997764	Null	0.0576506	0.0189645	0.00793754	Tier1	-0.000265324	0.0169446	0.996946	Null	-0.0182964	0.00447934	0.00160854	Tier1
alcohol_intake_versus_10_years_previously_f1628_0_0|SIGLEC1|finngen_R12_T2D	alcohol_intake_versus_10_years_previously_f1628_0_0	Alcohol	SIGLEC1	finngen_R12_T2D	age_e11_first_reported_non_insulin_dependent_diabetes_mellitus_f130708_0_0	E11	E Disease-liability (D->P)	0.00997172	0.481601	0.993083	Null	0.220248	0.257367	0.862226	Null	0.0151679	0.0379629	0.994112	Null			-0.0453227	0.143172	0.990183	Null			0.0461869	0.0486859	0.840814	Null	0.0156844	0.218497	0.996269	Null	0.0731583	0.756753	0.97478	Null	-0.000411504	0.00560216	0.999288	Null			0.0315467	0.0360194	0.984975	Null			-0.00673439	0.00674616	0.873938	Null	0.00310759	0.0351192	0.997764	Null	0.0534005	0.0120491	7.09314e-05	Tier1	0.00546814	0.0113911	0.853449	Null	-0.0148655	0.00411629	0.00721301	Tier1
alcohol_intake_versus_10_years_previously_f1628_0_0|SIGLEC1|finngen_R12_T2D_WIDE	alcohol_intake_versus_10_years_previously_f1628_0_0	Alcohol	SIGLEC1	finngen_R12_T2D_WIDE	age_e11_first_reported_non_insulin_dependent_diabetes_mellitus_f130708_0_0	E11	E Disease-liability (D->P)	0.00997172	0.481601	0.993083	Null	0.220248	0.257367	0.862226	Null	-0.0277194	0.0452417	0.979788	Null			-0.18239	0.17114	0.942646	Null			0.0623983	0.0470049	0.742298	Null	0.0478067	0.211667	0.979646	Null	0.111461	0.753805	0.962431	Null	-0.000411504	0.00560216	0.999288	Null			0.0315467	0.0360194	0.984975	Null			-0.00673439	0.00674616	0.873938	Null	0.00310759	0.0351192	0.997764	Null	0.0482603	0.0116703	0.000222439	Tier1	0.0168741	0.0116728	0.400168	Null	-0.0162679	0.00362941	0.000357825	Tier1
average_total_household_income_before_tax_f738_0_0|SIGLEC1|finngen_R12_E4_OBESITY	average_total_household_income_before_tax_f738_0_0	Deprivation_Indices	SIGLEC1	finngen_R12_E4_OBESITY	age_e66_first_reported_obesity_f130792_0_0	E66	E Disease-liability (D->P)	-0.187527	0.128284	0.372058	Null	0.0157087	0.101499	0.978627	Null	-0.0415133	0.0538749	0.959094	Null			-0.0398037	0.203723	0.991831	Null			0.0749468	0.0422413	0.57934	Null	0.177787	0.109271	0.68137	Null	-0.943695	0.267883	0.0110075	Tier1	0.00507429	0.00596069	0.982387	Null			0.0406255	0.0237649	0.830556	Null			-0.00817015	0.00740315	0.846368	Null	-0.00879109	0.0213822	0.993412	Null	0.0744756	0.0187579	0.000404401	Tier1	0.0112246	0.0183147	0.799715	Null	-0.030109	0.00772393	0.00299429	Tier1
bread_type_f1448_0_0_White|SIGLEC1|finngen_R12_E4_OBESITY	bread_type_f1448_0_0_White	Diet_Weekly	SIGLEC1	finngen_R12_E4_OBESITY	age_e66_first_reported_obesity_f130792_0_0	E66	E Disease-liability (D->P)	-0.0172612	0.0775776	0.920708	Null	-0.00373282	0.0511187	0.992344	Null	-0.0415133	0.0538749	0.959094	Null			-0.0398037	0.203723	0.991831	Null			0.0749468	0.0422413	0.57934	Null	0.177787	0.109271	0.68137	Null	-0.665396	0.315926	0.23455	Null	0.0106487	0.0162571	0.99646	Null			0.01056	0.0647719	0.997513	Null			0.0640581	0.0257147	0.421021	Null	-0.0242526	0.155768	0.997158	Null	0.0744756	0.0187579	0.000404401	Tier1	0.0112246	0.0183147	0.799715	Null	-0.122821	0.0278633	0.000478251	Tier1
bread_type_f1448_0_0_White|SIGLEC1|finngen_R12_E4_OBESITYNAS	bread_type_f1448_0_0_White	Diet_Weekly	SIGLEC1	finngen_R12_E4_OBESITYNAS	age_e66_first_reported_obesity_f130792_0_0	E66	E Disease-liability (D->P)	-0.0172612	0.0775776	0.920708	Null	-0.00373282	0.0511187	0.992344	Null	-0.0437194	0.0743804	0.981173	Null			0.0230798	0.281747	0.991831	Null			0.0746359	0.0584796	0.755019	Null	0.121662	0.151003	0.875923	Null	-0.746025	0.379171	0.283034	Null	0.0106487	0.0162571	0.99646	Null			0.01056	0.0647719	0.997513	Null			0.0640581	0.0257147	0.421021	Null	-0.0242526	0.155768	0.997158	Null	0.0576506	0.0189645	0.00793754	Tier1	-0.000265324	0.0169446	0.996946	Null	-0.12896	0.0323497	0.00218946	Tier1
bread_type_f1448_0_0_Wholemeal_or_wholegrain|SIGLEC1|finngen_R12_E4_OBESITY	bread_type_f1448_0_0_Wholemeal_or_wholegrain	Diet_Weekly	SIGLEC1	finngen_R12_E4_OBESITY	age_e66_first_reported_obesity_f130792_0_0	E66	E Disease-liability (D->P)	0.00584633	0.0809973	0.977372	Null	-0.103663	0.058574	0.563268	Null	-0.0415133	0.0538749	0.959094	Null			-0.0398037	0.203723	0.991831	Null			0.0749468	0.0422413	0.57934	Null	0.177787	0.109271	0.68137	Null	0.464588	0.343276	0.541529	Null	-0.00232251	0.0144111	0.999288	Null			0.0173153	0.0574264	0.997513	Null			-0.054316	0.0189815	0.280416	Null	-0.0172704	0.104204	0.997158	Null	0.0744756	0.0187579	0.000404401	Tier1	0.0112246	0.0183147	0.799715	Null	0.105033	0.0225933	0.000177852	Tier1
bread_type_f1448_0_0_Wholemeal_or_wholegrain|SIGLEC1|finngen_R12_E4_OBESITYNAS	bread_type_f1448_0_0_Wholemeal_or_wholegrain	Diet_Weekly	SIGLEC1	finngen_R12_E4_OBESITYNAS	age_e66_first_reported_obesity_f130792_0_0	E66	E Disease-liability (D->P)	0.00584633	0.0809973	0.977372	Null	-0.103663	0.058574	0.563268	Null	-0.0437194	0.0743804	0.981173	Null			0.0230798	0.281747	0.991831	Null			0.0746359	0.0584796	0.755019	Null	0.121662	0.151003	0.875923	Null	0.671057	0.400309	0.402488	Null	-0.00232251	0.0144111	0.999288	Null			0.0173153	0.0574264	0.997513	Null			-0.054316	0.0189815	0.280416	Null	-0.0172704	0.104204	0.997158	Null	0.0576506	0.0189645	0.00793754	Tier1	-0.000265324	0.0169446	0.996946	Null	0.108095	0.0283134	0.00398628	Tier1
cereal_type_f1468_0_0_Other_.e.g._Cornflakes._Frosties.|SIGLEC1|finngen_R12_E4_OBESITY	cereal_type_f1468_0_0_Other_.e.g._Cornflakes._Frosties.	Diet_Weekly	SIGLEC1	finngen_R12_E4_OBESITY	age_e66_first_reported_obesity_f130792_0_0	E66	E Disease-liability (D->P)	0.110701	0.11132	0.581373	Null	0.0121694	0.0643193	0.974002	Null	-0.0415133	0.0538749	0.959094	Null			-0.0398037	0.203723	0.991831	Null			0.0749468	0.0422413	0.57934	Null	0.177787	0.109271	0.68137	Null	-0.443338	0.514165	0.752929	Null	-0.000295972	0.0220194	0.999288	Null			-0.117659	0.0788012	0.895851	Null			0.012485	0.0283798	0.967419	Null	-0.00185181	0.0692813	0.998881	Null	0.0744756	0.0187579	0.000404401	Tier1	0.0112246	0.0183147	0.799715	Null	-0.0861502	0.02513	0.0126979	Tier1
cereal_type_f1468_0_0_Other_.e.g._Cornflakes._Frosties.|SIGLEC1|finngen_R12_E4_OBESITYNAS	cereal_type_f1468_0_0_Other_.e.g._Cornflakes._Frosties.	Diet_Weekly	SIGLEC1	finngen_R12_E4_OBESITYNAS	age_e66_first_reported_obesity_f130792_0_0	E66	E Disease-liability (D->P)	0.110701	0.11132	0.581373	Null	0.0121694	0.0643193	0.974002	Null	-0.0437194	0.0743804	0.981173	Null			0.0230798	0.281747	0.991831	Null			0.0746359	0.0584796	0.755019	Null	0.121662	0.151003	0.875923	Null	-0.521689	0.586486	0.740777	Null	-0.000295972	0.0220194	0.999288	Null			-0.117659	0.0788012	0.895851	Null			0.012485	0.0283798	0.967419	Null	-0.00185181	0.0692813	0.998881	Null	0.0576506	0.0189645	0.00793754	Tier1	-0.000265324	0.0169446	0.996946	Null	-0.0958963	0.0305686	0.0283039	Tier1
crime_score_england_f26416_0_0|SIGLEC1|finngen_R12_E4_OBESITY	crime_score_england_f26416_0_0	Deprivation_Indices	SIGLEC1	finngen_R12_E4_OBESITY	age_e66_first_reported_obesity_f130792_0_0	E66	E Disease-liability (D->P)	0.108596	0.52159	0.925738	Null	0.443581	0.652711	0.902422	Null	-0.0415133	0.0538749	0.959094	Null			-0.0398037	0.203723	0.991831	Null			0.0749468	0.0422413	0.57934	Null	0.177787	0.109271	0.68137	Null	-2.56624	1.22445	0.237978	Null	-0.0054354	0.00700703	0.991277	Null			0.00482735	0.0278929	0.997513	Null			0.000393695	0.00743869	0.997733	Null	-0.0215876	0.0510693	0.993412	Null	0.0744756	0.0187579	0.000404401	Tier1	0.0112246	0.0183147	0.799715	Null	0.0241238	0.00645567	0.00501917	Tier1
education_score_england_f26414_0_0|SIGLEC1|finngen_R12_E4_OBESITY	education_score_england_f26414_0_0	Deprivation_Indices	SIGLEC1	finngen_R12_E4_OBESITY	age_e66_first_reported_obesity_f130792_0_0	E66	E Disease-liability (D->P)	0.279868	0.144498	0.201867	Null	-0.0230114	0.104568	0.970336	Null	-0.0415133	0.0538749	0.959094	Null			-0.0398037	0.203723	0.991831	Null			0.0749468	0.0422413	0.57934	Null	0.177787	0.109271	0.68137	Null	0.716729	0.195203	0.0072003	Tier1	-0.00267444	0.00800052	0.998501	Null			0.00443417	0.0522211	0.997545	Null			0.00290362	0.00920705	0.982432	Null	0.00382099	0.0355231	0.997764	Null	0.0744756	0.0187579	0.000404401	Tier1	0.0112246	0.0183147	0.799715	Null	0.0388023	0.00858817	0.000305735	Tier1
education_score_england_f26414_0_0|SIGLEC1|finngen_R12_E4_OBESITYNAS	education_score_england_f26414_0_0	Deprivation_Indices	SIGLEC1	finngen_R12_E4_OBESITYNAS	age_e66_first_reported_obesity_f130792_0_0	E66	E Disease-liability (D->P)	0.279868	0.144498	0.201867	Null	-0.0230114	0.104568	0.970336	Null	-0.0437194	0.0743804	0.981173	Null			0.0230798	0.281747	0.991831	Null			0.0746359	0.0584796	0.755019	Null	0.121662	0.151003	0.875923	Null	0.755472	0.241047	0.0322164	Tier1	-0.00267444	0.00800052	0.998501	Null			0.00443417	0.0522211	0.997545	Null			0.00290362	0.00920705	0.982432	Null	0.00382099	0.0355231	0.997764	Null	0.0576506	0.0189645	0.00793754	Tier1	-0.000265324	0.0169446	0.996946	Null	0.0294999	0.00929922	0.0263149	Tier1
education_score_england_f26414_0_0|SIGLEC1|finngen_R12_T2D_WIDE	education_score_england_f26414_0_0	Deprivation_Indices	SIGLEC1	finngen_R12_T2D_WIDE	age_e11_first_reported_non_insulin_dependent_diabetes_mellitus_f130708_0_0	E11	E Disease-liability (D->P)	0.279868	0.144498	0.201867	Null	-0.0230114	0.104568	0.970336	Null	-0.0277194	0.0452417	0.979788	Null			-0.18239	0.17114	0.942646	Null			0.0623983	0.0470049	0.742298	Null	0.0478067	0.211667	0.979646	Null	0.583618	0.181828	0.0265665	Tier1	-0.00267444	0.00800052	0.998501	Null			0.00443417	0.0522211	0.997545	Null			0.00290362	0.00920705	0.982432	Null	0.00382099	0.0355231	0.997764	Null	0.0482603	0.0116703	0.000222439	Tier1	0.0168741	0.0116728	0.400168	Null	0.0160339	0.0052879	0.0364435	Tier1
employment_score_england_f26412_0_0|SIGLEC1|finngen_R12_E4_OBESITY	employment_score_england_f26412_0_0	Deprivation_Indices	SIGLEC1	finngen_R12_E4_OBESITY	age_e66_first_reported_obesity_f130792_0_0	E66	E Disease-liability (D->P)	0.495323	0.413116	0.486255	Null	-0.33437	0.277176	0.761204	Null	-0.0415133	0.0538749	0.959094	Null			-0.0398037	0.203723	0.991831	Null			0.0749468	0.0422413	0.57934	Null	0.177787	0.109271	0.68137	Null	1.12573	0.383485	0.0507317	Null	-0.00240323	0.00628301	0.998501	Null			0.0143476	0.0547973	0.997513	Null			0.000940552	0.00667039	0.993687	Null	-0.0212769	0.0290027	0.975227	Null	0.0744756	0.0187579	0.000404401	Tier1	0.0112246	0.0183147	0.799715	Null	0.0303607	0.00685061	0.000432967	Tier1
employment_score_england_f26412_0_0|SIGLEC1|finngen_R12_E4_OBESITYNAS	employment_score_england_f26412_0_0	Deprivation_Indices	SIGLEC1	finngen_R12_E4_OBESITYNAS	age_e66_first_reported_obesity_f130792_0_0	E66	E Disease-liability (D->P)	0.495323	0.413116	0.486255	Null	-0.33437	0.277176	0.761204	Null	-0.0437194	0.0743804	0.981173	Null			0.0230798	0.281747	0.991831	Null			0.0746359	0.0584796	0.755019	Null	0.121662	0.151003	0.875923	Null	1.35204	0.657985	0.255286	Null	-0.00240323	0.00628301	0.998501	Null			0.0143476	0.0547973	0.997513	Null			0.000940552	0.00667039	0.993687	Null	-0.0212769	0.0290027	0.975227	Null	0.0576506	0.0189645	0.00793754	Tier1	-0.000265324	0.0169446	0.996946	Null	0.0233743	0.00776129	0.0380587	Tier1
health_score_england_f26413_0_0|SIGLEC1|finngen_R12_E4_OBESITY	health_score_england_f26413_0_0	Deprivation_Indices	SIGLEC1	finngen_R12_E4_OBESITY	age_e66_first_reported_obesity_f130792_0_0	E66	E Disease-liability (D->P)	0.242785	0.653368	0.860176	Null	-0.594643	0.722671	0.869128	Null	-0.0415133	0.0538749	0.959094	Null			-0.0398037	0.203723	0.991831	Null			0.0749468	0.0422413	0.57934	Null	0.177787	0.109271	0.68137	Null	-0.385246	0.777749	0.865889	Null	-0.00416096	0.00588833	0.993255	Null			0.00793771	0.0388581	0.997513	Null			0.00174245	0.00625135	0.986021	Null	-0.0179525	0.021137	0.963905	Null	0.0744756	0.0187579	0.000404401	Tier1	0.0112246	0.0183147	0.799715	Null	0.0224168	0.00619814	0.00710598	Tier1
income_score_england_f26411_0_0|SIGLEC1|finngen_R12_E4_OBESITY	income_score_england_f26411_0_0	Deprivation_Indices	SIGLEC1	finngen_R12_E4_OBESITY	age_e66_first_reported_obesity_f130792_0_0	E66	E Disease-liability (D->P)	0.286385	0.440746	0.739198	Null	-0.372661	0.303162	0.754637	Null	-0.0415133	0.0538749	0.959094	Null			-0.0398037	0.203723	0.991831	Null			0.0749468	0.0422413	0.57934	Null	0.177787	0.109271	0.68137	Null	0.983152	0.376897	0.103033	Null	-0.00658788	0.00676077	0.97191	Null			-0.00841618	0.0445411	0.997513	Null			0.000685322	0.00717775	0.994995	Null	-0.0182466	0.0242692	0.972434	Null	0.0744756	0.0187579	0.000404401	Tier1	0.0112246	0.0183147	0.799715	Null	0.03414	0.00769643	0.000429665	Tier1
index_of_multiple_deprivation_england_f26410_0_0|SIGLEC1|finngen_R12_E4_OBESITY	index_of_multiple_deprivation_england_f26410_0_0	Deprivation_Indices	SIGLEC1	finngen_R12_E4_OBESITY	age_e66_first_reported_obesity_f130792_0_0	E66	E Disease-liability (D->P)	0.352742	0.387569	0.618471	Null	-0.292165	0.352123	0.867584	Null	-0.0415133	0.0538749	0.959094	Null			-0.0398037	0.203723	0.991831	Null			0.0749468	0.0422413	0.57934	Null	0.177787	0.109271	0.68137	Null	0.4754	0.590434	0.772554	Null	-0.00275638	0.00671284	0.998501	Null			0.00740576	0.0359584	0.997513	Null			0.00227337	0.00712701	0.982432	Null	-0.0265209	0.0319668	0.964997	Null	0.0744756	0.0187579	0.000404401	Tier1	0.0112246	0.0183147	0.799715	Null	0.030785	0.00757122	0.00169868	Tier1
major_dietary_changes_in_the_last_5_years_f1538_0_0_No|SIGLEC1|finngen_R12_E4_OBESITY	major_dietary_changes_in_the_last_5_years_f1538_0_0_No	Diet_Weekly	SIGLEC1	finngen_R12_E4_OBESITY	age_e66_first_reported_obesity_f130792_0_0	E66	E Disease-liability (D->P)	-0.0310577	0.0864099	0.865931	Null	0.0476865	0.0690818	0.89928	Null	-0.0415133	0.0538749	0.959094	Null			-0.0398037	0.203723	0.991831	Null			0.0749468	0.0422413	0.57934	Null	0.177787	0.109271	0.68137	Null	-1.12577	0.433575	0.105406	Null	-0.0102887	0.014203	0.993098	Null			0.00555802	0.0924978	0.999284	Null			-0.0108318	0.0166036	0.939106	Null	0.00945661	0.0509496	0.996611	Null	0.0744756	0.0187579	0.000404401	Tier1	0.0112246	0.0183147	0.799715	Null	-0.153922	0.016753	1.31582e-17	Tier1
major_dietary_changes_in_the_last_5_years_f1538_0_0_No|SIGLEC1|finngen_R12_E4_OBESITYNAS	major_dietary_changes_in_the_last_5_years_f1538_0_0_No	Diet_Weekly	SIGLEC1	finngen_R12_E4_OBESITYNAS	age_e66_first_reported_obesity_f130792_0_0	E66	E Disease-liability (D->P)	-0.0310577	0.0864099	0.865931	Null	0.0476865	0.0690818	0.89928	Null	-0.0437194	0.0743804	0.981173	Null			0.0230798	0.281747	0.991831	Null			0.0746359	0.0584796	0.755019	Null	0.121662	0.151003	0.875923	Null	-1.4192	0.483975	0.0511044	Null	-0.0102887	0.014203	0.993098	Null			0.00555802	0.0924978	0.999284	Null			-0.0108318	0.0166036	0.939106	Null	0.00945661	0.0509496	0.996611	Null	0.0576506	0.0189645	0.00793754	Tier1	-0.000265324	0.0169446	0.996946	Null	-0.134889	0.0169648	3.7529e-13	Tier1
major_dietary_changes_in_the_last_5_years_f1538_0_0_No|SIGLEC1|finngen_R12_T2D	major_dietary_changes_in_the_last_5_years_f1538_0_0_No	Diet_Weekly	SIGLEC1	finngen_R12_T2D	age_e11_first_reported_non_insulin_dependent_diabetes_mellitus_f130708_0_0	E11	E Disease-liability (D->P)	-0.0310577	0.0864099	0.865931	Null	0.0476865	0.0690818	0.89928	Null	0.0151679	0.0379629	0.994112	Null			-0.0453227	0.143172	0.990183	Null			0.0461869	0.0486859	0.840814	Null	0.0156844	0.218497	0.996269	Null	-0.573397	0.32134	0.356304	Null	-0.0102887	0.014203	0.993098	Null			0.00555802	0.0924978	0.999284	Null			-0.0108318	0.0166036	0.939106	Null	0.00945661	0.0509496	0.996611	Null	0.0534005	0.0120491	7.09314e-05	Tier1	0.00546814	0.0113911	0.853449	Null	-0.108087	0.0106355	1.54844e-21	Tier1
major_dietary_changes_in_the_last_5_years_f1538_0_0_No|SIGLEC1|finngen_R12_T2D_WIDE	major_dietary_changes_in_the_last_5_years_f1538_0_0_No	Diet_Weekly	SIGLEC1	finngen_R12_T2D_WIDE	age_e11_first_reported_non_insulin_dependent_diabetes_mellitus_f130708_0_0	E11	E Disease-liability (D->P)	-0.0310577	0.0864099	0.865931	Null	0.0476865	0.0690818	0.89928	Null	-0.0277194	0.0452417	0.979788	Null			-0.18239	0.17114	0.942646	Null			0.0623983	0.0470049	0.742298	Null	0.0478067	0.211667	0.979646	Null	-0.549634	0.352701	0.452233	Null	-0.0102887	0.014203	0.993098	Null			0.00555802	0.0924978	0.999284	Null			-0.0108318	0.0166036	0.939106	Null	0.00945661	0.0509496	0.996611	Null	0.0482603	0.0116703	0.000222439	Tier1	0.0168741	0.0116728	0.400168	Null	-0.109829	0.0102537	6.40831e-24	Tier1
major_dietary_changes_in_the_last_5_years_f1538_0_0_Yes._because_of_illness|SIGLEC1|finngen_R12_E4_OBESITY	major_dietary_changes_in_the_last_5_years_f1538_0_0_Yes._because_of_illness	Diet_Weekly	SIGLEC1	finngen_R12_E4_OBESITY	age_e66_first_reported_obesity_f130792_0_0	E66	E Disease-liability (D->P)	0.131989	0.0576816	0.114398	Null	0.103669	0.0654761	0.628739	Null	-0.0415133	0.0538749	0.959094	Null			-0.0398037	0.203723	0.991831	Null			0.0749468	0.0422413	0.57934	Null	0.177787	0.109271	0.68137	Null	-0.209366	0.143636	0.496138	Null	0.025831	0.0222559	0.936316	Null			-0.0258579	0.176955	0.997513	Null			0.0318376	0.0306255	0.863179	Null	0.0725392	0.0993265	0.975227	Null	0.0744756	0.0187579	0.000404401	Tier1	0.0112246	0.0183147	0.799715	Null	0.133419	0.0230583	6.9216e-07	Tier1
major_dietary_changes_in_the_last_5_years_f1538_0_0_Yes._because_of_illness|SIGLEC1|finngen_R12_E4_OBESITYNAS	major_dietary_changes_in_the_last_5_years_f1538_0_0_Yes._because_of_illness	Diet_Weekly	SIGLEC1	finngen_R12_E4_OBESITYNAS	age_e66_first_reported_obesity_f130792_0_0	E66	E Disease-liability (D->P)	0.131989	0.0576816	0.114398	Null	0.103669	0.0654761	0.628739	Null	-0.0437194	0.0743804	0.981173	Null			0.0230798	0.281747	0.991831	Null			0.0746359	0.0584796	0.755019	Null	0.121662	0.151003	0.875923	Null	-0.254861	0.184913	0.529469	Null	0.025831	0.0222559	0.936316	Null			-0.0258579	0.176955	0.997513	Null			0.0318376	0.0306255	0.863179	Null	0.0725392	0.0993265	0.975227	Null	0.0576506	0.0189645	0.00793754	Tier1	-0.000265324	0.0169446	0.996946	Null	0.0999956	0.0235532	0.000885452	Tier1
major_dietary_changes_in_the_last_5_years_f1538_0_0_Yes._because_of_illness|SIGLEC1|finngen_R12_T2D	major_dietary_changes_in_the_last_5_years_f1538_0_0_Yes._because_of_illness	Diet_Weekly	SIGLEC1	finngen_R12_T2D	age_e11_first_reported_non_insulin_dependent_diabetes_mellitus_f130708_0_0	E11	E Disease-liability (D->P)	0.131989	0.0576816	0.114398	Null	0.103669	0.0654761	0.628739	Null	0.0151679	0.0379629	0.994112	Null			-0.0453227	0.143172	0.990183	Null			0.0461869	0.0486859	0.840814	Null	0.0156844	0.218497	0.996269	Null	1.49685	0.52028	0.0585413	Null	0.025831	0.0222559	0.936316	Null			-0.0258579	0.176955	0.997513	Null			0.0318376	0.0306255	0.863179	Null	0.0725392	0.0993265	0.975227	Null	0.0534005	0.0120491	7.09314e-05	Tier1	0.00546814	0.0113911	0.853449	Null	0.254308	0.0149794	2.58199e-61	Tier1
major_dietary_changes_in_the_last_5_years_f1538_0_0_Yes._because_of_illness|SIGLEC1|finngen_R12_T2D_WIDE	major_dietary_changes_in_the_last_5_years_f1538_0_0_Yes._because_of_illness	Diet_Weekly	SIGLEC1	finngen_R12_T2D_WIDE	age_e11_first_reported_non_insulin_dependent_diabetes_mellitus_f130708_0_0	E11	E Disease-liability (D->P)	0.131989	0.0576816	0.114398	Null	0.103669	0.0654761	0.628739	Null	-0.0277194	0.0452417	0.979788	Null			-0.18239	0.17114	0.942646	Null			0.0623983	0.0470049	0.742298	Null	0.0478067	0.211667	0.979646	Null	1.60343	0.51119	0.0320489	Reverse	0.025831	0.0222559	0.936316	Null			-0.0258579	0.176955	0.997513	Null			0.0318376	0.0306255	0.863179	Null	0.0725392	0.0993265	0.975227	Null	0.0482603	0.0116703	0.000222439	Tier1	0.0168741	0.0116728	0.400168	Null	0.247799	0.0145268	1.29769e-61	Tier1
nap_during_day_f1190_0_0|SIGLEC1|finngen_R12_T2D	nap_during_day_f1190_0_0	Sleep	SIGLEC1	finngen_R12_T2D	age_e11_first_reported_non_insulin_dependent_diabetes_mellitus_f130708_0_0	E11	E Disease-liability (D->P)	0.0617985	0.0853601	0.705393	Null	0.100278	0.0810549	0.749988	Null	0.0151679	0.0379629	0.994112	Null			-0.0453227	0.143172	0.990183	Null			0.0461869	0.0486859	0.840814	Null	0.0156844	0.218497	0.996269	Null	0.358745	0.13014	0.0743919	Null	0.000165247	0.00955564	0.999288	Null			0.0039105	0.0199579	0.997513	Null			-0.00453162	0.00723325	0.94362	Null	0.000111097	0.0179817	0.999456	Null	0.0534005	0.0120491	7.09314e-05	Tier1	0.00546814	0.0113911	0.853449	Null	0.0121058	0.00405967	0.0402948	Tier1
oily_fish_intake_f1329_0_0|SIGLEC1|finngen_R12_E4_OBESITY	oily_fish_intake_f1329_0_0	Diet_Weekly	SIGLEC1	finngen_R12_E4_OBESITY	age_e66_first_reported_obesity_f130792_0_0	E66	E Disease-liability (D->P)	-0.224157	0.115781	0.201999	Null	-0.118698	0.0918427	0.73124	Null	-0.0415133	0.0538749	0.959094	Null			-0.0398037	0.203723	0.991831	Null			0.0749468	0.0422413	0.57934	Null	0.177787	0.109271	0.68137	Null	0.359223	0.402744	0.739548	Null	0.00199654	0.00600682	0.998501	Null			-0.00500639	0.0280122	0.997513	Null			0.00461706	0.00725938	0.942536	Null	-0.00436933	0.0247318	0.996805	Null	0.0744756	0.0187579	0.000404401	Tier1	0.0112246	0.0183147	0.799715	Null	0.0341648	0.00937462	0.00652891	Tier1
oily_fish_intake_f1329_0_0|SIGLEC1|finngen_R12_E4_OBESITYNAS	oily_fish_intake_f1329_0_0	Diet_Weekly	SIGLEC1	finngen_R12_E4_OBESITYNAS	age_e66_first_reported_obesity_f130792_0_0	E66	E Disease-liability (D->P)	-0.224157	0.115781	0.201999	Null	-0.118698	0.0918427	0.73124	Null	-0.0437194	0.0743804	0.981173	Null			0.0230798	0.281747	0.991831	Null			0.0746359	0.0584796	0.755019	Null	0.121662	0.151003	0.875923	Null	0.472454	0.461321	0.682995	Null	0.00199654	0.00600682	0.998501	Null			-0.00500639	0.0280122	0.997513	Null			0.00461706	0.00725938	0.942536	Null	-0.00436933	0.0247318	0.996805	Null	0.0576506	0.0189645	0.00793754	Tier1	-0.000265324	0.0169446	0.996946	Null	0.0366435	0.0111274	0.0184462	Tier1
pack_years_of_smoking_f20161_0_0|SIGLEC1|finngen_R12_E4_OBESITY	pack_years_of_smoking_f20161_0_0	Smoking	SIGLEC1	finngen_R12_E4_OBESITY	age_e66_first_reported_obesity_f130792_0_0	E66	E Disease-liability (D->P)	0.177551	0.0763243	0.10656	Null	-0.0730592	0.0726424	0.821639	Null	-0.0415133	0.0538749	0.959094	Null			-0.0398037	0.203723	0.991831	Null			0.0749468	0.0422413	0.57934	Null	0.177787	0.109271	0.68137	Null	0.92956	0.168758	3.12872e-06	Tier1	-0.0038576	0.00506807	0.991701	Null			-0.0223757	0.0201947	0.964417	Null			-0.00849046	0.00995943	0.906897	Null	-0.0122896	0.0231084	0.988431	Null	0.0744756	0.0187579	0.000404401	Tier1	0.0112246	0.0183147	0.799715	Null	0.0390864	0.00949617	0.00148045	Tier1
pack_years_of_smoking_f20161_0_0|SIGLEC1|finngen_R12_E4_OBESITYNAS	pack_years_of_smoking_f20161_0_0	Smoking	SIGLEC1	finngen_R12_E4_OBESITYNAS	age_e66_first_reported_obesity_f130792_0_0	E66	E Disease-liability (D->P)	0.177551	0.0763243	0.10656	Null	-0.0730592	0.0726424	0.821639	Null	-0.0437194	0.0743804	0.981173	Null			0.0230798	0.281747	0.991831	Null			0.0746359	0.0584796	0.755019	Null	0.121662	0.151003	0.875923	Null	1.1053	0.207526	7.4785e-06	Tier1	-0.0038576	0.00506807	0.991701	Null			-0.0223757	0.0201947	0.964417	Null			-0.00849046	0.00995943	0.906897	Null	-0.0122896	0.0231084	0.988431	Null	0.0576506	0.0189645	0.00793754	Tier1	-0.000265324	0.0169446	0.996946	Null	0.0431474	0.011603	0.00520655	Tier1
particulate_matter_air_pollution_pm10._2007_f24019_0_0|SIGLEC1|finngen_R12_E4_OBESITY	particulate_matter_air_pollution_pm10._2007_f24019_0_0	Residential_Air_Pollution	SIGLEC1	finngen_R12_E4_OBESITY	age_e66_first_reported_obesity_f130792_0_0	E66	E Disease-liability (D->P)									-0.0415133	0.0538749	0.959094	Null			-0.0398037	0.203723	0.991831	Null			0.0749468	0.0422413	0.57934	Null	0.177787	0.109271	0.68137	Null					-0.00702895	0.00806928	0.979519	Null			-0.0261243	0.0178046	0.895851	Null			0.00877117	0.00474196	0.65033	Null	-0.0105619	0.0160299	0.978767	Null	0.0744756	0.0187579	0.000404401	Tier1	0.0112246	0.0183147	0.799715	Null	0.0142151	0.0042017	0.0144763	Tier1
time_spent_watching_television_tv_f1070_0_0|SIGLEC1|finngen_R12_E4_OBESITY	time_spent_watching_television_tv_f1070_0_0	Exercise_Freq	SIGLEC1	finngen_R12_E4_OBESITY	age_e66_first_reported_obesity_f130792_0_0	E66	E Disease-liability (D->P)	0.173935	0.0571127	0.0231853	Tier1	0.0706308	0.0522974	0.709054	Null	-0.0415133	0.0538749	0.959094	Null			-0.0398037	0.203723	0.991831	Null			0.0749468	0.0422413	0.57934	Null	0.177787	0.109271	0.68137	Null	0.659772	0.109271	1.8062e-07	Tier1	0.000355197	0.00629842	0.999288	Null			0.0194797	0.0284125	0.988996	Null			0.00653968	0.0122708	0.954965	Null	0.0178956	0.0381258	0.991818	Null	0.0744756	0.0187579	0.000404401	Tier1	0.0112246	0.0183147	0.799715	Null	0.0398402	0.0103295	0.00347154	Tier1
time_spent_watching_television_tv_f1070_0_0|SIGLEC1|finngen_R12_E4_OBESITYCAL	time_spent_watching_television_tv_f1070_0_0	Exercise_Freq	SIGLEC1	finngen_R12_E4_OBESITYCAL	age_e66_first_reported_obesity_f130792_0_0	E66	C Exposure-marker	0.173935	0.0571127	0.0231853	Tier1	0.0706308	0.0522974	0.709054	Null	-0.0386776	0.0835574	0.994112	Null			0.0171825	0.238434	0.992816	Null			0.103928	0.0460902	0.360756	Null	0.195965	0.127988	0.717959	Null	0.782951	0.114433	1.41579e-09	Tier1	0.000355197	0.00629842	0.999288	Null			0.0194797	0.0284125	0.988996	Null			0.00653968	0.0122708	0.954965	Null	0.0178956	0.0381258	0.991818	Null	0.088828	0.0247815	0.00150001	Suggestive	0.0117414	0.0201751	0.814268	Null	0.0248395	0.0119624	0.234055	Null
time_spent_watching_television_tv_f1070_0_0|SIGLEC1|finngen_R12_E4_OBESITYNAS	time_spent_watching_television_tv_f1070_0_0	Exercise_Freq	SIGLEC1	finngen_R12_E4_OBESITYNAS	age_e66_first_reported_obesity_f130792_0_0	E66	B Biomarker	0.173935	0.0571127	0.0231853	Tier1	0.0706308	0.0522974	0.709054	Null	-0.0437194	0.0743804	0.981173	Null			0.0230798	0.281747	0.991831	Null			0.0746359	0.0584796	0.755019	Null	0.121662	0.151003	0.875923	Null	0.59303	0.134248	0.000476562	Tier1	0.000355197	0.00629842	0.999288	Null			0.0194797	0.0284125	0.988996	Null			0.00653968	0.0122708	0.954965	Null	0.0178956	0.0381258	0.991818	Null	0.0576506	0.0189645	0.00793754	Tier1	-0.000265324	0.0169446	0.996946	Null	0.0237813	0.0134057	0.346861	Null
time_spent_watching_television_tv_f1070_0_0|SIGLEC1|finngen_R12_I9_HEARTFAIL	time_spent_watching_television_tv_f1070_0_0	Exercise_Freq	SIGLEC1	finngen_R12_I9_HEARTFAIL	age_i50_first_reported_heart_failure_f131354_0_0	I50	C Exposure-marker	0.173935	0.0571127	0.0231853	Tier1	0.0706308	0.0522974	0.709054	Null	0.00512778	0.0528013	0.994112	Null			-0.00663463	0.200312	0.996464	Null			0.102503	0.0424552	0.291524	Null	0.140571	0.114351	0.806504	Null	0.282985	0.0744381	0.00457256	Tier1	0.000355197	0.00629842	0.999288	Null			0.0194797	0.0284125	0.988996	Null			0.00653968	0.0122708	0.954965	Null	0.0178956	0.0381258	0.991818	Null	0.00602876	0.037768	0.921413	Null	0.0303774	0.0537061	0.819333	Null	-0.00012513	0.0175237	0.998284	Null
time_spent_watching_television_tv_f1070_0_0|SIGLEC1|finngen_R12_I9_HEARTFAIL_AND_CHD	time_spent_watching_television_tv_f1070_0_0	Exercise_Freq	SIGLEC1	finngen_R12_I9_HEARTFAIL_AND_CHD	age_i50_first_reported_heart_failure_f131354_0_0	I50	C Exposure-marker	0.173935	0.0571127	0.0231853	Tier1	0.0706308	0.0522974	0.709054	Null	0.078299	0.0769121	0.950553	Null			-0.381199	0.291483	0.860557	Null			0.13862	0.0852788	0.62538	Null	0.170053	0.227843	0.886835	Null	0.321194	0.0878083	0.00738664	Tier1	0.000355197	0.00629842	0.999288	Null			0.0194797	0.0284125	0.988996	Null			0.00653968	0.0122708	0.954965	Null	0.0178956	0.0381258	0.991818	Null	0.0109813	0.0224713	0.739647	Null	-0.00446109	0.0202492	0.937873	Null	-0.00594791	0.00711936	0.760479	Null
time_spent_watching_television_tv_f1070_0_0|SIGLEC1|finngen_R12_N14_CHRONKIDNEYDIS	time_spent_watching_television_tv_f1070_0_0	Exercise_Freq	SIGLEC1	finngen_R12_N14_CHRONKIDNEYDIS	age_n18_first_reported_chronic_renal_failure_f132032_0_0	N18	C Exposure-marker	0.173935	0.0571127	0.0231853	Tier1	0.0706308	0.0522974	0.709054	Null	-0.0233508	0.083	0.994112	Null			-0.306876	0.317989	0.944472	Null			0.0388275	0.0537968	0.895037	Null	0.0191208	0.169847	0.991208	Null	0.294417	0.098194	0.0438148	Tier1	0.000355197	0.00629842	0.999288	Null			0.0194797	0.0284125	0.988996	Null			0.00653968	0.0122708	0.954965	Null	0.0178956	0.0381258	0.991818	Null	0.0620126	0.0282642	0.0648305	Null	0.0312818	0.0305967	0.602915	Null	0.0281599	0.0142318	0.270202	Null
time_spent_watching_television_tv_f1070_0_0|SIGLEC1|finngen_R12_T2D	time_spent_watching_television_tv_f1070_0_0	Exercise_Freq	SIGLEC1	finngen_R12_T2D	age_e11_first_reported_non_insulin_dependent_diabetes_mellitus_f130708_0_0	E11	B Biomarker	0.173935	0.0571127	0.0231853	Tier1	0.0706308	0.0522974	0.709054	Null	0.0151679	0.0379629	0.994112	Null			-0.0453227	0.143172	0.990183	Null			0.0461869	0.0486859	0.840814	Null	0.0156844	0.218497	0.996269	Null	0.512343	0.0891709	9.96196e-07	Tier1	0.000355197	0.00629842	0.999288	Null			0.0194797	0.0284125	0.988996	Null			0.00653968	0.0122708	0.954965	Null	0.0178956	0.0381258	0.991818	Null	0.0534005	0.0120491	7.09314e-05	Tier1	0.00546814	0.0113911	0.853449	Null	0.0144031	0.00607835	0.152788	Null
time_spent_watching_television_tv_f1070_0_0|SIGLEC1|finngen_R12_T2D_WIDE	time_spent_watching_television_tv_f1070_0_0	Exercise_Freq	SIGLEC1	finngen_R12_T2D_WIDE	age_e11_first_reported_non_insulin_dependent_diabetes_mellitus_f130708_0_0	E11	B Biomarker	0.173935	0.0571127	0.0231853	Tier1	0.0706308	0.0522974	0.709054	Null	-0.0277194	0.0452417	0.979788	Null			-0.18239	0.17114	0.942646	Null			0.0623983	0.0470049	0.742298	Null	0.0478067	0.211667	0.979646	Null	0.550944	0.0956323	9.2775e-07	Tier1	0.000355197	0.00629842	0.999288	Null			0.0194797	0.0284125	0.988996	Null			0.00653968	0.0122708	0.954965	Null	0.0178956	0.0381258	0.991818	Null	0.0482603	0.0116703	0.000222439	Tier1	0.0168741	0.0116728	0.400168	Null	0.0138182	0.0059156	0.161391	Null
types_of_physical_activity_in_last_4_weeks_f6164_0_0.multi_Heavy_DIY_.eg._weeding._lawn_mowing._carpentry._digging.|SIGLEC1|finngen_R12_E4_OBESITY	types_of_physical_activity_in_last_4_weeks_f6164_0_0.multi_Heavy_DIY_.eg._weeding._lawn_mowing._carpentry._digging.	Exercise_Freq	SIGLEC1	finngen_R12_E4_OBESITY	age_e66_first_reported_obesity_f130792_0_0	E66	E Disease-liability (D->P)	-0.265834	0.0893688	0.027363	Suggestive	0.0406845	0.0978093	0.952564	Null	-0.0415133	0.0538749	0.959094	Null			-0.0398037	0.203723	0.991831	Null			0.0749468	0.0422413	0.57934	Null	0.177787	0.109271	0.68137	Null	-0.5482	0.178835	0.0372616	Tier1	0.0219639	0.0155483	0.89518	Null			0.0512129	0.136377	0.997513	Null			-0.0362932	0.0154259	0.482808	Null	-0.00514515	0.0520555	0.997764	Null	0.0744756	0.0187579	0.000404401	Tier1	0.0112246	0.0183147	0.799715	Null	-0.0613941	0.014894	0.00145514	Tier1
types_of_physical_activity_in_last_4_weeks_f6164_0_0.multi_Heavy_DIY_.eg._weeding._lawn_mowing._carpentry._digging.|SIGLEC1|finngen_R12_E4_OBESITYNAS	types_of_physical_activity_in_last_4_weeks_f6164_0_0.multi_Heavy_DIY_.eg._weeding._lawn_mowing._carpentry._digging.	Exercise_Freq	SIGLEC1	finngen_R12_E4_OBESITYNAS	age_e66_first_reported_obesity_f130792_0_0	E66	E Disease-liability (D->P)	-0.265834	0.0893688	0.027363	Suggestive	0.0406845	0.0978093	0.952564	Null	-0.0437194	0.0743804	0.981173	Null			0.0230798	0.281747	0.991831	Null			0.0746359	0.0584796	0.755019	Null	0.121662	0.151003	0.875923	Null	-0.728082	0.206309	0.0108521	Tier1	0.0219639	0.0155483	0.89518	Null			0.0512129	0.136377	0.997513	Null			-0.0362932	0.0154259	0.482808	Null	-0.00514515	0.0520555	0.997764	Null	0.0576506	0.0189645	0.00793754	Tier1	-0.000265324	0.0169446	0.996946	Null	-0.0697951	0.0159903	0.000559082	Tier1
types_of_physical_activity_in_last_4_weeks_f6164_0_0.multi_None_of_the_above|SIGLEC1|finngen_R12_E4_OBESITY	types_of_physical_activity_in_last_4_weeks_f6164_0_0.multi_None_of_the_above	Exercise_Freq	SIGLEC1	finngen_R12_E4_OBESITY	age_e66_first_reported_obesity_f130792_0_0	E66	E Disease-liability (D->P)	0.160711	0.100478	0.317058	Null	-0.0541206	0.114354	0.944496	Null	-0.0415133	0.0538749	0.959094	Null			-0.0398037	0.203723	0.991831	Null			0.0749468	0.0422413	0.57934	Null	0.177787	0.109271	0.68137	Null	0.5107	0.121506	0.00105297	Tier1	-0.0219261	0.0292201	0.99281	Null			-0.00473556	0.335084	0.999551	Null			0.0434194	0.0386481	0.839594	Null	0.0142216	0.102706	0.997764	Null	0.0744756	0.0187579	0.000404401	Tier1	0.0112246	0.0183147	0.799715	Null	0.100396	0.0267009	0.00470307	Tier1
usual_walking_pace_f924_0_0|SIGLEC1|finngen_R12_E4_OBESITY	usual_walking_pace_f924_0_0	Exercise_Freq	SIGLEC1	finngen_R12_E4_OBESITY	age_e66_first_reported_obesity_f130792_0_0	E66	E Disease-liability (D->P)	-0.477704	0.135347	0.00674664	Suggestive	-0.194052	0.107422	0.544049	Null	-0.0415133	0.0538749	0.959094	Null			-0.0398037	0.203723	0.991831	Null			0.0749468	0.0422413	0.57934	Null	0.177787	0.109271	0.68137	Null	-2.33653	0.428792	4.23651e-06	Tier1	-0.00212736	0.00613383	0.998501	Null			0.00554319	0.0209778	0.997513	Null			-0.0149453	0.00816444	0.650373	Null	-0.00292558	0.0188951	0.997158	Null	0.0744756	0.0187579	0.000404401	Tier1	0.0112246	0.0183147	0.799715	Null	-0.0621707	0.00651485	5.91903e-19	Tier1
usual_walking_pace_f924_0_0|SIGLEC1|finngen_R12_E4_OBESITYNAS	usual_walking_pace_f924_0_0	Exercise_Freq	SIGLEC1	finngen_R12_E4_OBESITYNAS	age_e66_first_reported_obesity_f130792_0_0	E66	E Disease-liability (D->P)	-0.477704	0.135347	0.00674664	Suggestive	-0.194052	0.107422	0.544049	Null	-0.0437194	0.0743804	0.981173	Null			0.0230798	0.281747	0.991831	Null			0.0746359	0.0584796	0.755019	Null	0.121662	0.151003	0.875923	Null	-2.76109	0.51135	5.26478e-06	Tier1	-0.00212736	0.00613383	0.998501	Null			0.00554319	0.0209778	0.997513	Null			-0.0149453	0.00816444	0.650373	Null	-0.00292558	0.0188951	0.997158	Null	0.0576506	0.0189645	0.00793754	Tier1	-0.000265324	0.0169446	0.996946	Null	-0.0560607	0.00884098	2.70304e-08	Tier1
usual_walking_pace_f924_0_0|SIGLEC1|finngen_R12_T2D	usual_walking_pace_f924_0_0	Exercise_Freq	SIGLEC1	finngen_R12_T2D	age_e11_first_reported_non_insulin_dependent_diabetes_mellitus_f130708_0_0	E11	E Disease-liability (D->P)	-0.477704	0.135347	0.00674664	Suggestive	-0.194052	0.107422	0.544049	Null	0.0151679	0.0379629	0.994112	Null			-0.0453227	0.143172	0.990183	Null			0.0461869	0.0486859	0.840814	Null	0.0156844	0.218497	0.996269	Null	-1.60702	0.293653	3.77111e-06	Tier1	-0.00212736	0.00613383	0.998501	Null			0.00554319	0.0209778	0.997513	Null			-0.0149453	0.00816444	0.650373	Null	-0.00292558	0.0188951	0.997158	Null	0.0534005	0.0120491	7.09314e-05	Tier1	0.00546814	0.0113911	0.853449	Null	-0.0168955	0.00478521	0.00934564	Tier1
usual_walking_pace_f924_0_0|SIGLEC1|finngen_R12_T2D_WIDE	usual_walking_pace_f924_0_0	Exercise_Freq	SIGLEC1	finngen_R12_T2D_WIDE	age_e11_first_reported_non_insulin_dependent_diabetes_mellitus_f130708_0_0	E11	E Disease-liability (D->P)	-0.477704	0.135347	0.00674664	Suggestive	-0.194052	0.107422	0.544049	Null	-0.0277194	0.0452417	0.979788	Null			-0.18239	0.17114	0.942646	Null			0.0623983	0.0470049	0.742298	Null	0.0478067	0.211667	0.979646	Null	-1.70064	0.304411	2.20882e-06	Tier1	-0.00212736	0.00613383	0.998501	Null			0.00554319	0.0209778	0.997513	Null			-0.0149453	0.00816444	0.650373	Null	-0.00292558	0.0188951	0.997158	Null	0.0482603	0.0116703	0.000222439	Tier1	0.0168741	0.0116728	0.400168	Null	-0.016446	0.00490018	0.0155231	Tier1
alcohol_drinker_status_f20117_0_0_Never|SIGLEC10|finngen_R12_E4_OBESITYCAL	alcohol_drinker_status_f20117_0_0_Never	Alcohol	SIGLEC10	finngen_R12_E4_OBESITYCAL	age_e66_first_reported_obesity_f130792_0_0	E66	E Disease-liability (D->P)	-0.00712576	0.114708	0.979819	Null					0.0176858	0.0184591	0.952504	Null									-0.0973043	0.0619506	0.644397	Null					0.214818	0.156501	0.531593	Null	0.0590888	0.0347295	0.812567	Null									-0.0521959	0.0597775	0.900759	Null					0.0644027	0.0208773	0.00700248	Tier1					0.100383	0.0319169	0.0277031	Tier1
alcohol_intake_frequency_f1558_0_0|SIGLEC10|finngen_R12_E4_OBESITYCAL	alcohol_intake_frequency_f1558_0_0	Alcohol	SIGLEC10	finngen_R12_E4_OBESITYCAL	age_e66_first_reported_obesity_f130792_0_0	E66	E Disease-liability (D->P)	-0.0409754	0.10956	0.85903	Null					0.0176858	0.0184591	0.952504	Null									-0.0973043	0.0619506	0.644397	Null					-1.02607	0.35755	0.0597477	Null	0.0140397	0.00624852	0.583937	Null									-0.00418239	0.0148602	0.985749	Null					0.0644027	0.0208773	0.00700248	Tier1					-0.0600204	0.0137223	0.000547555	Tier1
alcohol_intake_frequency_f1558_0_0|SIGLEC10|finngen_R12_T2D	alcohol_intake_frequency_f1558_0_0	Alcohol	SIGLEC10	finngen_R12_T2D	age_e11_first_reported_non_insulin_dependent_diabetes_mellitus_f130708_0_0	E11	E Disease-liability (D->P)	-0.0409754	0.10956	0.85903	Null					0.0173962	0.0114968	0.854046	Null									0.0213241	0.0632794	0.957644	Null					-0.586322	0.267878	0.206135	Null	0.0140397	0.00624852	0.583937	Null									-0.00418239	0.0148602	0.985749	Null					0.0299662	0.0120075	0.0329549	Tier1					-0.0248776	0.00672112	0.00550628	Tier1
alcohol_intake_frequency_f1558_0_0|SIGLEC10|finngen_R12_T2D_WIDE	alcohol_intake_frequency_f1558_0_0	Alcohol	SIGLEC10	finngen_R12_T2D_WIDE	age_e11_first_reported_non_insulin_dependent_diabetes_mellitus_f130708_0_0	E11	E Disease-liability (D->P)	-0.0409754	0.10956	0.85903	Null					0.0216985	0.0130668	0.788214	Null									0.0736931	0.0865989	0.865711	Null					-0.68482	0.29134	0.160294	Null	0.0140397	0.00624852	0.583937	Null									-0.00418239	0.0148602	0.985749	Null					0.0284713	0.0114768	0.0340893	Tier1					-0.0247527	0.00660779	0.00490528	Tier1
alcohol_intake_versus_10_years_previously_f1628_0_0|SIGLEC10|finngen_R12_T2D	alcohol_intake_versus_10_years_previously_f1628_0_0	Alcohol	SIGLEC10	finngen_R12_T2D	age_e11_first_reported_non_insulin_dependent_diabetes_mellitus_f130708_0_0	E11	E Disease-liability (D->P)	-0.198817	0.461941	0.833452	Null					0.0173962	0.0114968	0.854046	Null									0.0213241	0.0632794	0.957644	Null					0.0731583	0.756753	0.97478	Null	0.000165303	0.00599131	0.999288	Null									-0.00916876	0.010875	0.907668	Null					0.0299662	0.0120075	0.0329549	Tier1					-0.0148655	0.00411629	0.00721301	Tier1
alcohol_intake_versus_10_years_previously_f1628_0_0|SIGLEC10|finngen_R12_T2D_WIDE	alcohol_intake_versus_10_years_previously_f1628_0_0	Alcohol	SIGLEC10	finngen_R12_T2D_WIDE	age_e11_first_reported_non_insulin_dependent_diabetes_mellitus_f130708_0_0	E11	E Disease-liability (D->P)	-0.198817	0.461941	0.833452	Null					0.0216985	0.0130668	0.788214	Null									0.0736931	0.0865989	0.865711	Null					0.111461	0.753805	0.962431	Null	0.000165303	0.00599131	0.999288	Null									-0.00916876	0.010875	0.907668	Null					0.0284713	0.0114768	0.0340893	Tier1					-0.0162679	0.00362941	0.000357825	Tier1
average_total_household_income_before_tax_f738_0_0|SIGLEC10|finngen_R12_E4_OBESITYCAL	average_total_household_income_before_tax_f738_0_0	Deprivation_Indices	SIGLEC10	finngen_R12_E4_OBESITYCAL	age_e66_first_reported_obesity_f130792_0_0	E66	E Disease-liability (D->P)	-0.328778	0.125333	0.0601498	Null					0.0176858	0.0184591	0.952504	Null									-0.0973043	0.0619506	0.644397	Null					-1.00995	0.277639	0.00775418	Tier1	-0.00209578	0.00634789	0.998501	Null									-0.0172553	0.0116507	0.747079	Null					0.0644027	0.0208773	0.00700248	Tier1					-0.026959	0.00673876	0.00208801	Tier1
bread_type_f1448_0_0_White|SIGLEC10|finngen_R12_E4_OBESITYCAL	bread_type_f1448_0_0_White	Diet_Weekly	SIGLEC10	finngen_R12_E4_OBESITYCAL	age_e66_first_reported_obesity_f130792_0_0	E66	E Disease-liability (D->P)	0.0209534	0.0768888	0.90035	Null					0.0176858	0.0184591	0.952504	Null									-0.0973043	0.0619506	0.644397	Null					-0.653139	0.312709	0.240668	Null	0.00509278	0.0172304	0.998501	Null									0.0557093	0.0359586	0.735158	Null					0.0644027	0.0208773	0.00700248	Tier1					-0.150619	0.0366731	0.00149844	Tier1
bread_type_f1448_0_0_Wholemeal_or_wholegrain|SIGLEC10|finngen_R12_E4_OBESITYCAL	bread_type_f1448_0_0_Wholemeal_or_wholegrain	Diet_Weekly	SIGLEC10	finngen_R12_E4_OBESITYCAL	age_e66_first_reported_obesity_f130792_0_0	E66	E Disease-liability (D->P)	0.049064	0.0585324	0.652562	Null					0.0176858	0.0184591	0.952504	Null									-0.0973043	0.0619506	0.644397	Null					0.385086	0.343996	0.640875	Null	-0.0195933	0.0153046	0.917919	Null									-0.0508559	0.0306116	0.703949	Null					0.0644027	0.0208773	0.00700248	Tier1					0.120363	0.03103	0.0032177	Tier1
education_score_england_f26414_0_0|SIGLEC10|finngen_R12_E4_OBESITYCAL	education_score_england_f26414_0_0	Deprivation_Indices	SIGLEC10	finngen_R12_E4_OBESITYCAL	age_e66_first_reported_obesity_f130792_0_0	E66	E Disease-liability (D->P)	0.24744	0.151416	0.303301	Null					0.0176858	0.0184591	0.952504	Null									-0.0973043	0.0619506	0.644397	Null					0.719013	0.215321	0.018423	Tier1	-0.0115639	0.00740585	0.858199	Null									-0.0121724	0.0149355	0.913904	Null					0.0644027	0.0208773	0.00700248	Tier1					0.0372802	0.00985728	0.00436324	Tier1
education_score_england_f26414_0_0|SIGLEC10|finngen_R12_T2D_WIDE	education_score_england_f26414_0_0	Deprivation_Indices	SIGLEC10	finngen_R12_T2D_WIDE	age_e11_first_reported_non_insulin_dependent_diabetes_mellitus_f130708_0_0	E11	E Disease-liability (D->P)	0.24744	0.151416	0.303301	Null					0.0216985	0.0130668	0.788214	Null									0.0736931	0.0865989	0.865711	Null					0.583618	0.181828	0.0265665	Tier1	-0.0115639	0.00740585	0.858199	Null									-0.0121724	0.0149355	0.913904	Null					0.0284713	0.0114768	0.0340893	Tier1					0.0160339	0.0052879	0.0364435	Tier1
employment_score_england_f26412_0_0|SIGLEC10|finngen_R12_E4_OBESITYCAL	employment_score_england_f26412_0_0	Deprivation_Indices	SIGLEC10	finngen_R12_E4_OBESITYCAL	age_e66_first_reported_obesity_f130792_0_0	E66	E Disease-liability (D->P)	0.386245	0.351492	0.531679	Null					0.0176858	0.0184591	0.952504	Null									-0.0973043	0.0619506	0.644397	Null					1.23396	0.396434	0.0340669	Tier1	0.00192669	0.00665438	0.998501	Null									-0.008456	0.0140872	0.946767	Null					0.0644027	0.0208773	0.00700248	Tier1					0.0280408	0.00812307	0.0119026	Tier1
income_score_england_f26411_0_0|SIGLEC10|finngen_R12_E4_OBESITYCAL	income_score_england_f26411_0_0	Deprivation_Indices	SIGLEC10	finngen_R12_E4_OBESITYCAL	age_e66_first_reported_obesity_f130792_0_0	E66	E Disease-liability (D->P)	0.710519	0.274596	0.0650684	Null					0.0176858	0.0184591	0.952504	Null									-0.0973043	0.0619506	0.644397	Null					0.961968	0.441587	0.210703	Null	-0.00579705	0.00716074	0.985417	Null									-0.0115155	0.0138938	0.910546	Null					0.0644027	0.0208773	0.00700248	Tier1					0.032005	0.00892478	0.00781976	Tier1
major_dietary_changes_in_the_last_5_years_f1538_0_0_Yes._because_of_illness|SIGLEC10|finngen_R12_E4_HYTHY_AI_STRICT	major_dietary_changes_in_the_last_5_years_f1538_0_0_Yes._because_of_illness	Diet_Weekly	SIGLEC10	finngen_R12_E4_HYTHY_AI_STRICT	age_e03_first_reported_other_hypothyroidism_f130696_0_0	E03	E Disease-liability (D->P)	0.0598119	0.0568798	0.552166	Null					0.00315032	0.0144508	0.994112	Null									0.384363	0.165055	0.326593	Null					-0.201095	0.131172	0.461894	Null	0.0134779	0.0232239	0.998501	Null									0.110211	0.0625773	0.670445	Null					0.0516384	0.0152979	0.00292455	Tier1					0.0375531	0.0119869	0.0286063	Tier1
major_dietary_changes_in_the_last_5_years_f1538_0_0_Yes._because_of_illness|SIGLEC10|finngen_R12_E4_OBESITYCAL	major_dietary_changes_in_the_last_5_years_f1538_0_0_Yes._because_of_illness	Diet_Weekly	SIGLEC10	finngen_R12_E4_OBESITYCAL	age_e66_first_reported_obesity_f130792_0_0	E66	E Disease-liability (D->P)	0.0598119	0.0568798	0.552166	Null					0.0176858	0.0184591	0.952504	Null									-0.0973043	0.0619506	0.644397	Null					-0.178272	0.15514	0.62924	Null	0.0134779	0.0232239	0.998501	Null									0.110211	0.0625773	0.670445	Null					0.0644027	0.0208773	0.00700248	Tier1					0.111252	0.0257401	0.000633485	Tier1
major_dietary_changes_in_the_last_5_years_f1538_0_0_Yes._because_of_illness|SIGLEC10|finngen_R12_T2D	major_dietary_changes_in_the_last_5_years_f1538_0_0_Yes._because_of_illness	Diet_Weekly	SIGLEC10	finngen_R12_T2D	age_e11_first_reported_non_insulin_dependent_diabetes_mellitus_f130708_0_0	E11	E Disease-liability (D->P)	0.0598119	0.0568798	0.552166	Null					0.0173962	0.0114968	0.854046	Null									0.0213241	0.0632794	0.957644	Null					1.49685	0.52028	0.0585413	Null	0.0134779	0.0232239	0.998501	Null									0.110211	0.0625773	0.670445	Null					0.0299662	0.0120075	0.0329549	Tier1					0.254308	0.0149794	2.58199e-61	Tier1
major_dietary_changes_in_the_last_5_years_f1538_0_0_Yes._because_of_illness|SIGLEC10|finngen_R12_T2D_WIDE	major_dietary_changes_in_the_last_5_years_f1538_0_0_Yes._because_of_illness	Diet_Weekly	SIGLEC10	finngen_R12_T2D_WIDE	age_e11_first_reported_non_insulin_dependent_diabetes_mellitus_f130708_0_0	E11	E Disease-liability (D->P)	0.0598119	0.0568798	0.552166	Null					0.0216985	0.0130668	0.788214	Null									0.0736931	0.0865989	0.865711	Null					1.60343	0.51119	0.0320489	Reverse	0.0134779	0.0232239	0.998501	Null									0.110211	0.0625773	0.670445	Null					0.0284713	0.0114768	0.0340893	Tier1					0.247799	0.0145268	1.29769e-61	Tier1
nap_during_day_f1190_0_0|SIGLEC10|finngen_R12_T2D	nap_during_day_f1190_0_0	Sleep	SIGLEC10	finngen_R12_T2D	age_e11_first_reported_non_insulin_dependent_diabetes_mellitus_f130708_0_0	E11	E Disease-liability (D->P)	0.165978	0.0737199	0.122014	Null					0.0173962	0.0114968	0.854046	Null									0.0213241	0.0632794	0.957644	Null					0.358745	0.13014	0.0743919	Null	0.000886111	0.00531715	0.999288	Null									-0.0129624	0.0104265	0.81199	Null					0.0299662	0.0120075	0.0329549	Tier1					0.0121058	0.00405967	0.0402948	Tier1
oily_fish_intake_f1329_0_0|SIGLEC10|finngen_R12_E4_OBESITYCAL	oily_fish_intake_f1329_0_0	Diet_Weekly	SIGLEC10	finngen_R12_E4_OBESITYCAL	age_e66_first_reported_obesity_f130792_0_0	E66	E Disease-liability (D->P)	-0.0347286	0.0956147	0.863893	Null					0.0176858	0.0184591	0.952504	Null									-0.0973043	0.0619506	0.644397	Null					0.27421	0.414653	0.81741	Null	-0.00904288	0.00637973	0.892089	Null									0.0131524	0.0158623	0.910546	Null					0.0644027	0.0208773	0.00700248	Tier1					0.0360013	0.0116533	0.031839	Tier1
pack_years_of_smoking_f20161_0_0|SIGLEC10|finngen_R12_AB1_OTHER_SEPSIS	pack_years_of_smoking_f20161_0_0	Smoking	SIGLEC10	finngen_R12_AB1_OTHER_SEPSIS	age_a41_first_reported_other_septicaemia_f130070_0_0	A41	C Exposure-marker	0.218373	0.0735314	0.0276796	Tier1					-0.0126007	0.0356777	0.994112	Null									0.026615	0.0656386	0.947066	Null					0.474962	0.106441	0.000397456	Tier1	-0.00728016	0.00537697	0.902118	Null									3.01855e-05	0.0170748	0.999726	Null					0.358457	0.360256	0.461039	Null					-0.0389097	0.0240128	0.415343	Null
pack_years_of_smoking_f20161_0_0|SIGLEC10|finngen_R12_E4_OBESITY	pack_years_of_smoking_f20161_0_0	Smoking	SIGLEC10	finngen_R12_E4_OBESITY	age_e66_first_reported_obesity_f130792_0_0	E66	C Exposure-marker	0.218373	0.0735314	0.0276796	Tier1					0.00591402	0.0175978	0.994112	Null									-0.106432	0.0547743	0.497505	Null					0.92956	0.168758	3.12872e-06	Tier1	-0.00728016	0.00537697	0.902118	Null									3.01855e-05	0.0170748	0.999726	Null					0.0742895	0.0187512	0.00041573	Suggestive					0.0390864	0.00949617	0.00148045	Tier1
pack_years_of_smoking_f20161_0_0|SIGLEC10|finngen_R12_E4_OBESITYCAL	pack_years_of_smoking_f20161_0_0	Smoking	SIGLEC10	finngen_R12_E4_OBESITYCAL	age_e66_first_reported_obesity_f130792_0_0	E66	E Disease-liability (D->P)	0.218373	0.0735314	0.0276796	Tier1					0.0176858	0.0184591	0.952504	Null									-0.0973043	0.0619506	0.644397	Null					0.926717	0.171913	5.45624e-06	Tier1	-0.00728016	0.00537697	0.902118	Null									3.01855e-05	0.0170748	0.999726	Null					0.0644027	0.0208773	0.00700248	Tier1					0.0464863	0.0114842	0.00180616	Tier1
pack_years_of_smoking_f20161_0_0|SIGLEC10|finngen_R12_E4_OBESITYNAS	pack_years_of_smoking_f20161_0_0	Smoking	SIGLEC10	finngen_R12_E4_OBESITYNAS	age_e66_first_reported_obesity_f130792_0_0	E66	C Exposure-marker	0.218373	0.0735314	0.0276796	Tier1					-0.00903136	0.0353864	0.994112	Null									-0.152326	0.0724263	0.42667	Null					1.1053	0.207526	7.4785e-06	Tier1	-0.00728016	0.00537697	0.902118	Null									3.01855e-05	0.0170748	0.999726	Null					0.0574687	0.0216178	0.0222213	Suggestive					0.0431474	0.011603	0.00520655	Tier1
pack_years_of_smoking_f20161_0_0|SIGLEC10|finngen_R12_I9_HEARTFAIL	pack_years_of_smoking_f20161_0_0	Smoking	SIGLEC10	finngen_R12_I9_HEARTFAIL	age_i50_first_reported_heart_failure_f131354_0_0	I50	C Exposure-marker	0.218373	0.0735314	0.0276796	Tier1					-0.0342937	0.0152566	0.516321	Null									0.024304	0.0530604	0.942897	Null					0.450014	0.111991	0.00212741	Tier1	-0.00728016	0.00537697	0.902118	Null									3.01855e-05	0.0170748	0.999726	Null					0.0627684	0.0414002	0.226388	Null					0.00296243	0.0121913	0.942935	Null
pack_years_of_smoking_f20161_0_0|SIGLEC10|finngen_R12_I9_HEARTFAIL_AND_HYPERTCARDIOM	pack_years_of_smoking_f20161_0_0	Smoking	SIGLEC10	finngen_R12_I9_HEARTFAIL_AND_HYPERTCARDIOM	age_i50_first_reported_heart_failure_f131354_0_0	I50	C Exposure-marker	0.218373	0.0735314	0.0276796	Tier1					-0.172617	0.126807	0.8958	Null									0.0583735	0.287725	0.975666	Null					1.86568	0.584472	0.0279373	Tier1	-0.00728016	0.00537697	0.902118	Null									3.01855e-05	0.0170748	0.999726	Null					-0.00560563	0.0105492	0.7134	Null					0.00884362	0.0040299	0.191384	Null
pack_years_of_smoking_f20161_0_0|SIGLEC10|finngen_R12_I9_HEARTFAIL_AND_OVERWEIGHT	pack_years_of_smoking_f20161_0_0	Smoking	SIGLEC10	finngen_R12_I9_HEARTFAIL_AND_OVERWEIGHT	age_i50_first_reported_heart_failure_f131354_0_0	I50	C Exposure-marker	0.218373	0.0735314	0.0276796	Tier1					-0.0152557	0.020474	0.959094	Null									-0.0403469	0.0692613	0.932571	Null					0.415692	0.130767	0.0288219	Tier1	-0.00728016	0.00537697	0.902118	Null									3.01855e-05	0.0170748	0.999726	Null					0.0453826	0.0422892	0.421293	Null					0.00161467	0.0134137	0.97192	Null
pack_years_of_smoking_f20161_0_0|SIGLEC10|finngen_R12_J10_PLEUREFFUSION	pack_years_of_smoking_f20161_0_0	Smoking	SIGLEC10	finngen_R12_J10_PLEUREFFUSION	age_j90_first_reported_pleural_effusion_not_elsewhere_classified_f131534_0_0	J90	C Exposure-marker	0.218373	0.0735314	0.0276796	Tier1					-0.0391672	0.0343441	0.930488	Null									0.0796637	0.0858116	0.841013	Null					1.04615	0.184631	1.52713e-06	Tier1	-0.00728016	0.00537697	0.902118	Null									3.01855e-05	0.0170748	0.999726	Null
pack_years_of_smoking_f20161_0_0|SIGLEC10|finngen_R12_J10_PNEUMONIA	pack_years_of_smoking_f20161_0_0	Smoking	SIGLEC10	finngen_R12_J10_PNEUMONIA	age_j18_first_reported_pneumonia_organism_unspecified_f131456_0_0	J18	C Exposure-marker	0.218373	0.0735314	0.0276796	Tier1					0.00357132	0.0106083	0.994112	Null									0.0147219	0.0423808	0.955045	Null					0.534027	0.0756777	3.71212e-10	Tier1	-0.00728016	0.00537697	0.902118	Null									3.01855e-05	0.0170748	0.999726	Null					0.176806	0.155518	0.390202	Null					0.115001	0.128479	0.739192	Null
pack_years_of_smoking_f20161_0_0|SIGLEC10|finngen_R12_J10_RESPOTHER	pack_years_of_smoking_f20161_0_0	Smoking	SIGLEC10	finngen_R12_J10_RESPOTHER	age_j98_first_reported_other_respiratory_disorders_f131548_0_0	J98	C Exposure-marker	0.218373	0.0735314	0.0276796	Tier1					0.0124403	0.0292704	0.994112	Null									0.0263192	0.0667662	0.949528	Null					0.937686	0.169401	2.7704e-06	Tier1	-0.00728016	0.00537697	0.902118	Null									3.01855e-05	0.0170748	0.999726	Null					-0.0551547	0.077357	0.610526	Null					0.26809	0.0175057	6.52572e-50	Suggestive
pack_years_of_smoking_f20161_0_0|SIGLEC10|finngen_R12_K11_DISLIVOTH	pack_years_of_smoking_f20161_0_0	Smoking	SIGLEC10	finngen_R12_K11_DISLIVOTH	age_k76_first_reported_other_diseases_of_liver_f131670_0_0	K76	C Exposure-marker	0.218373	0.0735314	0.0276796	Tier1					0.0424444	0.0314788	0.896709	Null									0.338157	0.273882	0.769701	Null					0.649394	0.160085	0.0018553	Tier1	-0.00728016	0.00537697	0.902118	Null									3.01855e-05	0.0170748	0.999726	Null					0.169383	0.0311643	9.61084e-07	Reverse					-0.00416893	0.00971889	0.897869	Null
pack_years_of_smoking_f20161_0_0|SIGLEC10|finngen_R12_T2D_WIDE	pack_years_of_smoking_f20161_0_0	Smoking	SIGLEC10	finngen_R12_T2D_WIDE	age_e11_first_reported_non_insulin_dependent_diabetes_mellitus_f130708_0_0	E11	B Biomarker	0.218373	0.0735314	0.0276796	Tier1					0.0216985	0.0130668	0.788214	Null									0.0736931	0.0865989	0.865711	Null					0.424169	0.128873	0.0211768	Tier1	-0.00728016	0.00537697	0.902118	Null									3.01855e-05	0.0170748	0.999726	Null					0.0284713	0.0114768	0.0340893	Tier1					0.00830186	0.0043344	0.290034	Null
time_spent_watching_television_tv_f1070_0_0|SIGLEC10|finngen_R12_E4_OBESITY	time_spent_watching_television_tv_f1070_0_0	Exercise_Freq	SIGLEC10	finngen_R12_E4_OBESITY	age_e66_first_reported_obesity_f130792_0_0	E66	C Exposure-marker	0.167875	0.053422	0.01852	Tier1					0.00591402	0.0175978	0.994112	Null									-0.106432	0.0547743	0.497505	Null					0.659772	0.109271	1.8062e-07	Tier1	-0.0039031	0.00668594	0.998501	Null									0.00358694	0.0180106	0.991013	Null					0.0742895	0.0187512	0.00041573	Suggestive					0.0398402	0.0103295	0.00347154	Tier1
time_spent_watching_television_tv_f1070_0_0|SIGLEC10|finngen_R12_E4_OBESITYCAL	time_spent_watching_television_tv_f1070_0_0	Exercise_Freq	SIGLEC10	finngen_R12_E4_OBESITYCAL	age_e66_first_reported_obesity_f130792_0_0	E66	B Biomarker	0.167875	0.053422	0.01852	Tier1					0.0176858	0.0184591	0.952504	Null									-0.0973043	0.0619506	0.644397	Null					0.782951	0.114433	1.41579e-09	Tier1	-0.0039031	0.00668594	0.998501	Null									0.00358694	0.0180106	0.991013	Null					0.0644027	0.0208773	0.00700248	Tier1					0.0248395	0.0119624	0.234055	Null
time_spent_watching_television_tv_f1070_0_0|SIGLEC10|finngen_R12_E4_OBESITYNAS	time_spent_watching_television_tv_f1070_0_0	Exercise_Freq	SIGLEC10	finngen_R12_E4_OBESITYNAS	age_e66_first_reported_obesity_f130792_0_0	E66	C Exposure-marker	0.167875	0.053422	0.01852	Tier1					-0.00903136	0.0353864	0.994112	Null									-0.152326	0.0724263	0.42667	Null					0.59303	0.134248	0.000476562	Tier1	-0.0039031	0.00668594	0.998501	Null									0.00358694	0.0180106	0.991013	Null					0.0574687	0.0216178	0.0222213	Suggestive					0.0237813	0.0134057	0.346861	Null
time_spent_watching_television_tv_f1070_0_0|SIGLEC10|finngen_R12_I9_HEARTFAIL	time_spent_watching_television_tv_f1070_0_0	Exercise_Freq	SIGLEC10	finngen_R12_I9_HEARTFAIL	age_i50_first_reported_heart_failure_f131354_0_0	I50	C Exposure-marker	0.167875	0.053422	0.01852	Tier1					-0.0342937	0.0152566	0.516321	Null									0.024304	0.0530604	0.942897	Null					0.282985	0.0744381	0.00457256	Tier1	-0.0039031	0.00668594	0.998501	Null									0.00358694	0.0180106	0.991013	Null					0.0627684	0.0414002	0.226388	Null					-0.00012513	0.0175237	0.998284	Null
time_spent_watching_television_tv_f1070_0_0|SIGLEC10|finngen_R12_I9_HEARTFAIL_AND_CHD	time_spent_watching_television_tv_f1070_0_0	Exercise_Freq	SIGLEC10	finngen_R12_I9_HEARTFAIL_AND_CHD	age_i50_first_reported_heart_failure_f131354_0_0	I50	C Exposure-marker	0.167875	0.053422	0.01852	Tier1					-0.0359706	0.0346605	0.944559	Null									0.10417	0.0888582	0.788861	Null					0.321194	0.0878083	0.00738664	Tier1	-0.0039031	0.00668594	0.998501	Null									0.00358694	0.0180106	0.991013	Null					0.00360877	0.0302701	0.942745	Null					-0.00594791	0.00711936	0.760479	Null
time_spent_watching_television_tv_f1070_0_0|SIGLEC10|finngen_R12_N14_CHRONKIDNEYDIS	time_spent_watching_television_tv_f1070_0_0	Exercise_Freq	SIGLEC10	finngen_R12_N14_CHRONKIDNEYDIS	age_n18_first_reported_chronic_renal_failure_f132032_0_0	N18	C Exposure-marker	0.167875	0.053422	0.01852	Tier1					0.0250546	0.0281014	0.952504	Null									0.0990415	0.0801903	0.769701	Null					0.294417	0.098194	0.0438148	Tier1	-0.0039031	0.00668594	0.998501	Null									0.00358694	0.0180106	0.991013	Null					0.125319	0.0296002	0.00015328	Suggestive					0.0281599	0.0142318	0.270202	Null
time_spent_watching_television_tv_f1070_0_0|SIGLEC10|finngen_R12_T2D	time_spent_watching_television_tv_f1070_0_0	Exercise_Freq	SIGLEC10	finngen_R12_T2D	age_e11_first_reported_non_insulin_dependent_diabetes_mellitus_f130708_0_0	E11	B Biomarker	0.167875	0.053422	0.01852	Tier1					0.0173962	0.0114968	0.854046	Null									0.0213241	0.0632794	0.957644	Null					0.512343	0.0891709	9.96196e-07	Tier1	-0.0039031	0.00668594	0.998501	Null									0.00358694	0.0180106	0.991013	Null					0.0299662	0.0120075	0.0329549	Tier1					0.0144031	0.00607835	0.152788	Null
time_spent_watching_television_tv_f1070_0_0|SIGLEC10|finngen_R12_T2D_WIDE	time_spent_watching_television_tv_f1070_0_0	Exercise_Freq	SIGLEC10	finngen_R12_T2D_WIDE	age_e11_first_reported_non_insulin_dependent_diabetes_mellitus_f130708_0_0	E11	B Biomarker	0.167875	0.053422	0.01852	Tier1					0.0216985	0.0130668	0.788214	Null									0.0736931	0.0865989	0.865711	Null					0.550944	0.0956323	9.2775e-07	Tier1	-0.0039031	0.00668594	0.998501	Null									0.00358694	0.0180106	0.991013	Null					0.0284713	0.0114768	0.0340893	Tier1					0.0138182	0.0059156	0.161391	Null
types_of_physical_activity_in_last_4_weeks_f6164_0_0.multi_Heavy_DIY_.eg._weeding._lawn_mowing._carpentry._digging.|SIGLEC10|finngen_R12_E4_OBESITYCAL	types_of_physical_activity_in_last_4_weeks_f6164_0_0.multi_Heavy_DIY_.eg._weeding._lawn_mowing._carpentry._digging.	Exercise_Freq	SIGLEC10	finngen_R12_E4_OBESITYCAL	age_e66_first_reported_obesity_f130792_0_0	E66	E Disease-liability (D->P)	-0.186618	0.0949611	0.193077	Null					0.0176858	0.0184591	0.952504	Null									-0.0973043	0.0619506	0.644397	Null					-0.467527	0.169072	0.0735486	Null	-0.0250539	0.0156493	0.85276	Null									0.00168544	0.0216207	0.995898	Null					0.0644027	0.0208773	0.00700248	Tier1					-0.0532278	0.0129573	0.00149844	Tier1
usual_walking_pace_f924_0_0|SIGLEC10|finngen_R12_E4_OBESITYCAL	usual_walking_pace_f924_0_0	Exercise_Freq	SIGLEC10	finngen_R12_E4_OBESITYCAL	age_e66_first_reported_obesity_f130792_0_0	E66	E Disease-liability (D->P)	-0.269732	0.111966	0.0917051	Null					0.0176858	0.0184591	0.952504	Null									-0.0973043	0.0619506	0.644397	Null					-2.36362	0.434138	4.2836e-06	Tier1	-0.00454688	0.00559095	0.985417	Null									-0.0135926	0.00960785	0.771721	Null					0.0644027	0.0208773	0.00700248	Tier1					-0.0639643	0.00843125	5.60106e-12	Tier1
usual_walking_pace_f924_0_0|SIGLEC10|finngen_R12_T2D	usual_walking_pace_f924_0_0	Exercise_Freq	SIGLEC10	finngen_R12_T2D	age_e11_first_reported_non_insulin_dependent_diabetes_mellitus_f130708_0_0	E11	E Disease-liability (D->P)	-0.269732	0.111966	0.0917051	Null					0.0173962	0.0114968	0.854046	Null									0.0213241	0.0632794	0.957644	Null					-1.60702	0.293653	3.77111e-06	Tier1	-0.00454688	0.00559095	0.985417	Null									-0.0135926	0.00960785	0.771721	Null					0.0299662	0.0120075	0.0329549	Tier1					-0.0168955	0.00478521	0.00934564	Tier1
usual_walking_pace_f924_0_0|SIGLEC10|finngen_R12_T2D_WIDE	usual_walking_pace_f924_0_0	Exercise_Freq	SIGLEC10	finngen_R12_T2D_WIDE	age_e11_first_reported_non_insulin_dependent_diabetes_mellitus_f130708_0_0	E11	E Disease-liability (D->P)	-0.269732	0.111966	0.0917051	Null					0.0216985	0.0130668	0.788214	Null									0.0736931	0.0865989	0.865711	Null					-1.70064	0.304411	2.20882e-06	Tier1	-0.00454688	0.00559095	0.985417	Null									-0.0135926	0.00960785	0.771721	Null					0.0284713	0.0114768	0.0340893	Tier1					-0.016446	0.00490018	0.0155231	Tier1
time_spent_watching_television_tv_f1070_0_0|SIGLEC5|finngen_R12_N14_CHRONKIDNEYDIS	time_spent_watching_television_tv_f1070_0_0	Exercise_Freq	SIGLEC5	finngen_R12_N14_CHRONKIDNEYDIS	age_n18_first_reported_chronic_renal_failure_f132032_0_0	N18	C Exposure-marker	0.162985	0.0436932	0.00380729	Tier1	0.0371625	0.0463351	0.872503	Null	0.0242486	0.0392872	0.979788	Null			-0.0239456	0.0167083	0.826922	Null			0.448104	0.23315	0.509466	Null	-0.0090667	0.0222905	0.961735	Null	0.294417	0.098194	0.0438148	Tier1	-0.00371147	0.00622785	0.998501	Null			-0.00363619	0.00245391	0.895851	Null			-0.0123421	0.0489071	0.98929	Null	0.00460808	0.00852483	0.987799	Null	0.0776696	0.0367295	0.0768145	Null	0.113169	0.0282689	0.000819053	Suggestive	0.0281599	0.0142318	0.270202	Null
alcohol_intake_frequency_f1558_0_0|SIGLEC6|finngen_R12_E4_OBESITYNAS	alcohol_intake_frequency_f1558_0_0	Alcohol	SIGLEC6	finngen_R12_E4_OBESITYNAS	age_e66_first_reported_obesity_f130792_0_0	E66	E Disease-liability (D->P)	-0.0531479	0.0986325	0.788894	Null	0.0957058	0.0970123	0.824341	Null	0.0556503	0.0366748	0.850589	Null			-0.0230732	0.0227401	0.942646	Null			0.0116349	0.0610166	0.977603	Null	-0.0264457	0.0795288	0.968947	Null	-1.22528	0.429725	0.0618303	Null	-0.00651831	0.00526694	0.92637	Null			4.09705e-05	0.00382641	0.999551	Null			-0.00516212	0.0120255	0.96752	Null	-0.00530924	0.0100877	0.988431	Null	0.0395326	0.0158815	0.0333826	Tier1	-0.00391155	0.0180894	0.937873	Null	-0.0582194	0.0122335	0.000109114	Tier1
alcohol_intake_frequency_f1558_0_0|SIGLEC6|finngen_R12_T2D	alcohol_intake_frequency_f1558_0_0	Alcohol	SIGLEC6	finngen_R12_T2D	age_e11_first_reported_non_insulin_dependent_diabetes_mellitus_f130708_0_0	E11	E Disease-liability (D->P)	-0.0531479	0.0986325	0.788894	Null	0.0957058	0.0970123	0.824341	Null	0.00169096	0.0109509	0.994112	Null			-0.00736965	0.0159041	0.990183	Null			-0.00721437	0.0422941	0.978639	Null	-0.0192906	0.0528825	0.965191	Null	-0.586322	0.267878	0.206135	Null	-0.00651831	0.00526694	0.92637	Null			4.09705e-05	0.00382641	0.999551	Null			-0.00516212	0.0120255	0.96752	Null	-0.00530924	0.0100877	0.988431	Null	0.0314198	0.0120591	0.0254042	Tier1	0.0260111	0.0111066	0.0933882	Null	-0.0248776	0.00672112	0.00550628	Tier1
alcohol_intake_frequency_f1558_0_0|SIGLEC6|finngen_R12_T2D_WIDE	alcohol_intake_frequency_f1558_0_0	Alcohol	SIGLEC6	finngen_R12_T2D_WIDE	age_e11_first_reported_non_insulin_dependent_diabetes_mellitus_f130708_0_0	E11	E Disease-liability (D->P)	-0.0531479	0.0986325	0.788894	Null	0.0957058	0.0970123	0.824341	Null	0.0111109	0.0130662	0.952504	Null			-0.0152178	0.0212646	0.974286	Null			0.018256	0.0505186	0.954908	Null	-0.0164057	0.0526149	0.969995	Null	-0.68482	0.29134	0.160294	Null	-0.00651831	0.00526694	0.92637	Null			4.09705e-05	0.00382641	0.999551	Null			-0.00516212	0.0120255	0.96752	Null	-0.00530924	0.0100877	0.988431	Null	0.0324467	0.0120434	0.0202578	Tier1plus	0.0308652	0.0110951	0.0338856	Tier1plus	-0.0247527	0.00660779	0.00490528	Tier1
major_dietary_changes_in_the_last_5_years_f1538_0_0_Yes._because_of_illness|SIGLEC6|finngen_R12_E4_OBESITYNAS	major_dietary_changes_in_the_last_5_years_f1538_0_0_Yes._because_of_illness	Diet_Weekly	SIGLEC6	finngen_R12_E4_OBESITYNAS	age_e66_first_reported_obesity_f130792_0_0	E66	E Disease-liability (D->P)	0.264457	0.143931	0.233241	Null	0.157453	0.0635785	0.283895	Null	0.0556503	0.0366748	0.850589	Null			-0.0230732	0.0227401	0.942646	Null			0.0116349	0.0610166	0.977603	Null	-0.0264457	0.0795288	0.968947	Null	-0.254861	0.184913	0.529469	Null	-0.0263073	0.0200139	0.910374	Null			-0.00240481	0.013227	0.997513	Null			0.100446	0.0310217	0.163099	Null	0.0515393	0.037733	0.896419	Null	0.0395326	0.0158815	0.0333826	Tier1	-0.00391155	0.0180894	0.937873	Null	0.0999956	0.0235532	0.000885452	Tier1
major_dietary_changes_in_the_last_5_years_f1538_0_0_Yes._because_of_illness|SIGLEC6|finngen_R12_T2D	major_dietary_changes_in_the_last_5_years_f1538_0_0_Yes._because_of_illness	Diet_Weekly	SIGLEC6	finngen_R12_T2D	age_e11_first_reported_non_insulin_dependent_diabetes_mellitus_f130708_0_0	E11	E Disease-liability (D->P)	0.264457	0.143931	0.233241	Null	0.157453	0.0635785	0.283895	Null	0.00169096	0.0109509	0.994112	Null			-0.00736965	0.0159041	0.990183	Null			-0.00721437	0.0422941	0.978639	Null	-0.0192906	0.0528825	0.965191	Null	1.49685	0.52028	0.0585413	Null	-0.0263073	0.0200139	0.910374	Null			-0.00240481	0.013227	0.997513	Null			0.100446	0.0310217	0.163099	Null	0.0515393	0.037733	0.896419	Null	0.0314198	0.0120591	0.0254042	Tier1	0.0260111	0.0111066	0.0933882	Null	0.254308	0.0149794	2.58199e-61	Tier1
major_dietary_changes_in_the_last_5_years_f1538_0_0_Yes._because_of_illness|SIGLEC6|finngen_R12_T2D_WIDE	major_dietary_changes_in_the_last_5_years_f1538_0_0_Yes._because_of_illness	Diet_Weekly	SIGLEC6	finngen_R12_T2D_WIDE	age_e11_first_reported_non_insulin_dependent_diabetes_mellitus_f130708_0_0	E11	E Disease-liability (D->P)	0.264457	0.143931	0.233241	Null	0.157453	0.0635785	0.283895	Null	0.0111109	0.0130662	0.952504	Null			-0.0152178	0.0212646	0.974286	Null			0.018256	0.0505186	0.954908	Null	-0.0164057	0.0526149	0.969995	Null	1.60343	0.51119	0.0320489	Reverse	-0.0263073	0.0200139	0.910374	Null			-0.00240481	0.013227	0.997513	Null			0.100446	0.0310217	0.163099	Null	0.0515393	0.037733	0.896419	Null	0.0324467	0.0120434	0.0202578	Tier1plus	0.0308652	0.0110951	0.0338856	Tier1plus	0.247799	0.0145268	1.29769e-61	Tier1
oily_fish_intake_f1329_0_0|SIGLEC6|finngen_R12_E4_OBESITYNAS	oily_fish_intake_f1329_0_0	Diet_Weekly	SIGLEC6	finngen_R12_E4_OBESITYNAS	age_e66_first_reported_obesity_f130792_0_0	E66	E Disease-liability (D->P)	-0.164364	0.129236	0.453395	Null	-0.184303	0.0949711	0.485361	Null	0.0556503	0.0366748	0.850589	Null			-0.0230732	0.0227401	0.942646	Null			0.0116349	0.0610166	0.977603	Null	-0.0264457	0.0795288	0.968947	Null	0.472454	0.461321	0.682995	Null	-0.000992327	0.00536908	0.999288	Null			0.0040314	0.00357433	0.959849	Null			-0.0168563	0.00985793	0.69353	Null	-0.005944	0.00935373	0.981874	Null	0.0395326	0.0158815	0.0333826	Tier1	-0.00391155	0.0180894	0.937873	Null	0.0366435	0.0111274	0.0184462	Tier1
pack_years_of_smoking_f20161_0_0|SIGLEC6|finngen_R12_E4_OBESITYNAS	pack_years_of_smoking_f20161_0_0	Smoking	SIGLEC6	finngen_R12_E4_OBESITYNAS	age_e66_first_reported_obesity_f130792_0_0	E66	E Disease-liability (D->P)	0.166442	0.0750635	0.128796	Null	-0.0420291	0.0739214	0.926925	Null	0.0556503	0.0366748	0.850589	Null			-0.0230732	0.0227401	0.942646	Null			0.0116349	0.0610166	0.977603	Null	-0.0264457	0.0795288	0.968947	Null	1.1053	0.207526	7.4785e-06	Tier1	0.00251623	0.00453205	0.998501	Null			0.000609051	0.00370741	0.997513	Null			0.00617402	0.00664572	0.892729	Null	0.00991397	0.00820819	0.910541	Null	0.0395326	0.0158815	0.0333826	Tier1	-0.00391155	0.0180894	0.937873	Null	0.0431474	0.011603	0.00520655	Tier1
time_spent_watching_television_tv_f1070_0_0|SIGLEC6|finngen_R12_E4_OBESITY	time_spent_watching_television_tv_f1070_0_0	Exercise_Freq	SIGLEC6	finngen_R12_E4_OBESITY	age_e66_first_reported_obesity_f130792_0_0	E66	C Exposure-marker	0.225793	0.0579295	0.00227163	Tier1	-0.0522199	0.0518737	0.821639	Null	0.00951797	0.0210243	0.994112	Null			0.0182978	0.0164487	0.933594	Null			-0.0102424	0.0440833	0.9724	Null	-0.0170454	0.0627918	0.969995	Null	0.659772	0.109271	1.8062e-07	Tier1	-0.00413887	0.00922262	0.998501	Null			-0.00316441	0.00504545	0.990556	Null			0.0156254	0.0124594	0.810066	Null	0.00410251	0.0132271	0.993481	Null	0.0375583	0.0201438	0.124966	Null	0.0119928	0.0164515	0.750706	Null	0.0398402	0.0103295	0.00347154	Tier1
time_spent_watching_television_tv_f1070_0_0|SIGLEC6|finngen_R12_E4_OBESITYCAL	time_spent_watching_television_tv_f1070_0_0	Exercise_Freq	SIGLEC6	finngen_R12_E4_OBESITYCAL	age_e66_first_reported_obesity_f130792_0_0	E66	C Exposure-marker	0.225793	0.0579295	0.00227163	Tier1	-0.0522199	0.0518737	0.821639	Null	-0.0132344	0.0182592	0.96205	Null			0.0472617	0.0192545	0.42498	Null			0.00163791	0.0457846	0.996423	Null	-0.0233599	0.0675746	0.968387	Null	0.782951	0.114433	1.41579e-09	Tier1	-0.00413887	0.00922262	0.998501	Null			-0.00316441	0.00504545	0.990556	Null			0.0156254	0.0124594	0.810066	Null	0.00410251	0.0132271	0.993481	Null	0.0328934	0.0189477	0.157759	Null	-0.00644745	0.0203217	0.908401	Null	0.0248395	0.0119624	0.234055	Null
time_spent_watching_television_tv_f1070_0_0|SIGLEC6|finngen_R12_E4_OBESITYNAS	time_spent_watching_television_tv_f1070_0_0	Exercise_Freq	SIGLEC6	finngen_R12_E4_OBESITYNAS	age_e66_first_reported_obesity_f130792_0_0	E66	B Biomarker	0.225793	0.0579295	0.00227163	Tier1	-0.0522199	0.0518737	0.821639	Null	0.0556503	0.0366748	0.850589	Null			-0.0230732	0.0227401	0.942646	Null			0.0116349	0.0610166	0.977603	Null	-0.0264457	0.0795288	0.968947	Null	0.59303	0.134248	0.000476562	Tier1	-0.00413887	0.00922262	0.998501	Null			-0.00316441	0.00504545	0.990556	Null			0.0156254	0.0124594	0.810066	Null	0.00410251	0.0132271	0.993481	Null	0.0395326	0.0158815	0.0333826	Tier1	-0.00391155	0.0180894	0.937873	Null	0.0237813	0.0134057	0.346861	Null
time_spent_watching_television_tv_f1070_0_0|SIGLEC6|finngen_R12_N14_CHRONKIDNEYDIS	time_spent_watching_television_tv_f1070_0_0	Exercise_Freq	SIGLEC6	finngen_R12_N14_CHRONKIDNEYDIS	age_n18_first_reported_chronic_renal_failure_f132032_0_0	N18	C Exposure-marker	0.225793	0.0579295	0.00227163	Tier1	-0.0522199	0.0518737	0.821639	Null	-0.00564782	0.0298459	0.994112	Null			0.0462007	0.0252942	0.643312	Null			0.0630106	0.0651848	0.839725	Null	-0.0210917	0.0576621	0.965191	Null	0.294417	0.098194	0.0438148	Tier1	-0.00413887	0.00922262	0.998501	Null			-0.00316441	0.00504545	0.990556	Null			0.0156254	0.0124594	0.810066	Null	0.00410251	0.0132271	0.993481	Null	0.135482	0.121797	0.401612	Null	0.000234976	0.05062	0.998592	Null	0.0281599	0.0142318	0.270202	Null
time_spent_watching_television_tv_f1070_0_0|SIGLEC6|finngen_R12_T2D	time_spent_watching_television_tv_f1070_0_0	Exercise_Freq	SIGLEC6	finngen_R12_T2D	age_e11_first_reported_non_insulin_dependent_diabetes_mellitus_f130708_0_0	E11	B Biomarker	0.225793	0.0579295	0.00227163	Tier1	-0.0522199	0.0518737	0.821639	Null	0.00169096	0.0109509	0.994112	Null			-0.00736965	0.0159041	0.990183	Null			-0.00721437	0.0422941	0.978639	Null	-0.0192906	0.0528825	0.965191	Null	0.512343	0.0891709	9.96196e-07	Tier1	-0.00413887	0.00922262	0.998501	Null			-0.00316441	0.00504545	0.990556	Null			0.0156254	0.0124594	0.810066	Null	0.00410251	0.0132271	0.993481	Null	0.0314198	0.0120591	0.0254042	Tier1	0.0260111	0.0111066	0.0933882	Null	0.0144031	0.00607835	0.152788	Null
time_spent_watching_television_tv_f1070_0_0|SIGLEC6|finngen_R12_T2D_WIDE	time_spent_watching_television_tv_f1070_0_0	Exercise_Freq	SIGLEC6	finngen_R12_T2D_WIDE	age_e11_first_reported_non_insulin_dependent_diabetes_mellitus_f130708_0_0	E11	B Biomarker	0.225793	0.0579295	0.00227163	Tier1	-0.0522199	0.0518737	0.821639	Null	0.0111109	0.0130662	0.952504	Null			-0.0152178	0.0212646	0.974286	Null			0.018256	0.0505186	0.954908	Null	-0.0164057	0.0526149	0.969995	Null	0.550944	0.0956323	9.2775e-07	Tier1	-0.00413887	0.00922262	0.998501	Null			-0.00316441	0.00504545	0.990556	Null			0.0156254	0.0124594	0.810066	Null	0.00410251	0.0132271	0.993481	Null	0.0324467	0.0120434	0.0202578	Tier1plus	0.0308652	0.0110951	0.0338856	Tier1plus	0.0138182	0.0059156	0.161391	Null
usual_walking_pace_f924_0_0|SIGLEC6|finngen_R12_E4_OBESITYNAS	usual_walking_pace_f924_0_0	Exercise_Freq	SIGLEC6	finngen_R12_E4_OBESITYNAS	age_e66_first_reported_obesity_f130792_0_0	E66	E Disease-liability (D->P)	-0.0298521	0.193599	0.946128	Null	0.102136	0.131918	0.877937	Null	0.0556503	0.0366748	0.850589	Null			-0.0230732	0.0227401	0.942646	Null			0.0116349	0.0610166	0.977603	Null	-0.0264457	0.0795288	0.968947	Null	-2.76109	0.51135	5.26478e-06	Tier1	-0.000697748	0.00470862	0.999288	Null			-0.00447868	0.0031336	0.908275	Null			-0.0133228	0.0104917	0.80717	Null	-0.0203966	0.00984896	0.704822	Null	0.0395326	0.0158815	0.0333826	Tier1	-0.00391155	0.0180894	0.937873	Null	-0.0560607	0.00884098	2.70304e-08	Tier1
usual_walking_pace_f924_0_0|SIGLEC6|finngen_R12_T2D	usual_walking_pace_f924_0_0	Exercise_Freq	SIGLEC6	finngen_R12_T2D	age_e11_first_reported_non_insulin_dependent_diabetes_mellitus_f130708_0_0	E11	E Disease-liability (D->P)	-0.0298521	0.193599	0.946128	Null	0.102136	0.131918	0.877937	Null	0.00169096	0.0109509	0.994112	Null			-0.00736965	0.0159041	0.990183	Null			-0.00721437	0.0422941	0.978639	Null	-0.0192906	0.0528825	0.965191	Null	-1.60702	0.293653	3.77111e-06	Tier1	-0.000697748	0.00470862	0.999288	Null			-0.00447868	0.0031336	0.908275	Null			-0.0133228	0.0104917	0.80717	Null	-0.0203966	0.00984896	0.704822	Null	0.0314198	0.0120591	0.0254042	Tier1	0.0260111	0.0111066	0.0933882	Null	-0.0168955	0.00478521	0.00934564	Tier1
usual_walking_pace_f924_0_0|SIGLEC6|finngen_R12_T2D_WIDE	usual_walking_pace_f924_0_0	Exercise_Freq	SIGLEC6	finngen_R12_T2D_WIDE	age_e11_first_reported_non_insulin_dependent_diabetes_mellitus_f130708_0_0	E11	E Disease-liability (D->P)	-0.0298521	0.193599	0.946128	Null	0.102136	0.131918	0.877937	Null	0.0111109	0.0130662	0.952504	Null			-0.0152178	0.0212646	0.974286	Null			0.018256	0.0505186	0.954908	Null	-0.0164057	0.0526149	0.969995	Null	-1.70064	0.304411	2.20882e-06	Tier1	-0.000697748	0.00470862	0.999288	Null			-0.00447868	0.0031336	0.908275	Null			-0.0133228	0.0104917	0.80717	Null	-0.0203966	0.00984896	0.704822	Null	0.0324467	0.0120434	0.0202578	Tier1plus	0.0308652	0.0110951	0.0338856	Tier1plus	-0.016446	0.00490018	0.0155231	Tier1
age_first_had_sexual_intercourse_f2139_0_0|SIGLEC7|finngen_R12_E4_OBESITY	age_first_had_sexual_intercourse_f2139_0_0	Sexual_Factors	SIGLEC7	finngen_R12_E4_OBESITY	age_e66_first_reported_obesity_f130792_0_0	E66	B Biomarker	-0.204346	0.044927	0.000258962	Tier1	-0.128744	0.0567986	0.360745	Null	-0.0203085	0.0570876	0.994112	Null			-0.0142031	0.0496484	0.990183	Null			0.00910958	0.0675899	0.983427	Null	0.00438977	0.0356841	0.99114	Null	-0.811106	0.0964662	1.19195e-14	Tier1	-0.0205998	0.0928102	0.999288	Null			-0.00369471	0.0281754	0.997513	Null			-0.0406543	0.0247737	0.711463	Null	-0.00695786	0.0175695	0.993412	Null	0.0616847	0.0162343	0.000730304	Tier1plus	0.0627014	0.0191427	0.00902614	Tier1plus	-0.0341071	0.0133484	0.106721	Null
age_first_had_sexual_intercourse_f2139_0_0|SIGLEC7|finngen_R12_E4_OBESITYCAL	age_first_had_sexual_intercourse_f2139_0_0	Sexual_Factors	SIGLEC7	finngen_R12_E4_OBESITYCAL	age_e66_first_reported_obesity_f130792_0_0	E66	B Biomarker	-0.204346	0.044927	0.000258962	Tier1	-0.128744	0.0567986	0.360745	Null	-0.0407152	0.0699216	0.981992	Null			-0.0430119	0.0534722	0.970712	Null			-0.00826114	0.0738932	0.986924	Null	-0.00809204	0.0376946	0.981843	Null	-0.858292	0.0999442	2.68088e-15	Tier1	-0.0205998	0.0928102	0.999288	Null			-0.00369471	0.0281754	0.997513	Null			-0.0406543	0.0247737	0.711463	Null	-0.00695786	0.0175695	0.993412	Null	0.0651218	0.0204848	0.00529355	Tier1plus	0.0745656	0.0247496	0.0187635	Tier1plus	-0.0231837	0.0163341	0.498999	Null
age_first_had_sexual_intercourse_f2139_0_0|SIGLEC7|finngen_R12_E4_OBESITYNAS	age_first_had_sexual_intercourse_f2139_0_0	Sexual_Factors	SIGLEC7	finngen_R12_E4_OBESITYNAS	age_e66_first_reported_obesity_f130792_0_0	E66	B Biomarker	-0.204346	0.044927	0.000258962	Tier1	-0.128744	0.0567986	0.360745	Null	-0.0209052	0.0600238	0.994112	Null			-0.00274979	0.0619506	0.995972	Null			0.0129978	0.0950994	0.983427	Null	0.020719	0.0597316	0.967733	Null	-0.920873	0.117222	9.82127e-13	Tier1	-0.0205998	0.0928102	0.999288	Null			-0.00369471	0.0281754	0.997513	Null			-0.0406543	0.0247737	0.711463	Null	-0.00695786	0.0175695	0.993412	Null	0.0582345	0.0198544	0.0106306	Tier1plus	0.0807938	0.0206681	0.00115035	Tier1plus	-0.0229642	0.0166918	0.521	Null
age_first_had_sexual_intercourse_f2139_0_0|SIGLEC7|finngen_R12_I9_HEARTFAIL	age_first_had_sexual_intercourse_f2139_0_0	Sexual_Factors	SIGLEC7	finngen_R12_I9_HEARTFAIL	age_i50_first_reported_heart_failure_f131354_0_0	I50	C Exposure-marker	-0.204346	0.044927	0.000258962	Tier1	-0.128744	0.0567986	0.360745	Null	0.0184091	0.0254429	0.96205	Null			0.0084521	0.0211629	0.990183	Null			-0.0162208	0.0624071	0.968084	Null	-0.0458108	0.0445714	0.831779	Null	-0.285758	0.0662851	0.000701392	Tier1	-0.0205998	0.0928102	0.999288	Null			-0.00369471	0.0281754	0.997513	Null			-0.0406543	0.0247737	0.711463	Null	-0.00695786	0.0175695	0.993412	Null	-0.0214777	0.0388553	0.702621	Null	-0.0304122	0.0541028	0.819402	Null	-0.00135393	0.0188525	0.981525	Null
age_first_had_sexual_intercourse_f2139_0_0|SIGLEC7|finngen_R12_I9_HEARTFAIL_AND_OVERWEIGHT	age_first_had_sexual_intercourse_f2139_0_0	Sexual_Factors	SIGLEC7	finngen_R12_I9_HEARTFAIL_AND_OVERWEIGHT	age_i50_first_reported_heart_failure_f131354_0_0	I50	C Exposure-marker	-0.204346	0.044927	0.000258962	Tier1	-0.128744	0.0567986	0.360745	Null	0.0303817	0.0367741	0.952504	Null			0.0135819	0.0265775	0.990183	Null			-0.0463206	0.0898395	0.938142	Null	-0.0835577	0.0613791	0.757775	Null	-0.304815	0.0772212	0.00277354	Tier1	-0.0205998	0.0928102	0.999288	Null			-0.00369471	0.0281754	0.997513	Null			-0.0406543	0.0247737	0.711463	Null	-0.00695786	0.0175695	0.993412	Null	0.00616247	0.038481	0.921156	Null	0.00264448	0.0453668	0.987181	Null	-0.00296305	0.0199194	0.965057	Null
age_first_had_sexual_intercourse_f2139_0_0|SIGLEC7|finngen_R12_K11_DISLIVOTH	age_first_had_sexual_intercourse_f2139_0_0	Sexual_Factors	SIGLEC7	finngen_R12_K11_DISLIVOTH	age_k76_first_reported_other_diseases_of_liver_f131670_0_0	K76	B Biomarker	-0.204346	0.044927	0.000258962	Tier1	-0.128744	0.0567986	0.360745	Null	0.041423	0.0483843	0.952504	Null			0.0182222	0.072143	0.991831	Null			0.145902	0.150523	0.839725	Null	0.0730446	0.0705968	0.830609	Null	-0.40549	0.111989	0.00815008	Tier1	-0.0205998	0.0928102	0.999288	Null			-0.00369471	0.0281754	0.997513	Null			-0.0406543	0.0247737	0.711463	Null	-0.00695786	0.0175695	0.993412	Null	0.0710614	0.0228579	0.00651807	Tier1	0.0431919	0.0476345	0.663597	Null	-0.00549417	0.0125515	0.897218	Null
age_first_had_sexual_intercourse_f2139_0_0|SIGLEC7|finngen_R12_T2D	age_first_had_sexual_intercourse_f2139_0_0	Sexual_Factors	SIGLEC7	finngen_R12_T2D	age_e11_first_reported_non_insulin_dependent_diabetes_mellitus_f130708_0_0	E11	B Biomarker	-0.204346	0.044927	0.000258962	Tier1	-0.128744	0.0567986	0.360745	Null	0.00409249	0.0214033	0.994112	Null			0.00624692	0.0170375	0.990183	Null			0.0373887	0.103406	0.954908	Null	0.066398	0.050606	0.777233	Null	-0.344761	0.0704401	6.02674e-05	Tier1	-0.0205998	0.0928102	0.999288	Null			-0.00369471	0.0281754	0.997513	Null			-0.0406543	0.0247737	0.711463	Null	-0.00695786	0.0175695	0.993412	Null	0.0628438	0.0127665	9.86437e-06	Tier1plus	0.0676406	0.0144961	5.84758e-05	Tier1plus	-0.0135732	0.00588405	0.169447	Null
age_first_had_sexual_intercourse_f2139_0_0|SIGLEC7|finngen_R12_T2D_WIDE	age_first_had_sexual_intercourse_f2139_0_0	Sexual_Factors	SIGLEC7	finngen_R12_T2D_WIDE	age_e11_first_reported_non_insulin_dependent_diabetes_mellitus_f130708_0_0	E11	B Biomarker	-0.204346	0.044927	0.000258962	Tier1	-0.128744	0.0567986	0.360745	Null	-0.0050771	0.0307746	0.994112	Null									0.0669302	0.11392	0.932571	Null	0.0882732	0.0589446	0.726482	Null	-0.432064	0.077406	2.23243e-06	Tier1	-0.0205998	0.0928102	0.999288	Null			-0.00369471	0.0281754	0.997513	Null			-0.0406543	0.0247737	0.711463	Null	-0.00695786	0.0175695	0.993412	Null	0.0426627	0.0116606	0.00118788	Tier1plus	0.046539	0.0142822	0.00951	Tier1plus	-0.0133457	0.00573552	0.163112	Null
average_total_household_income_before_tax_f738_0_0|SIGLEC7|finngen_R12_E4_OBESITY	average_total_household_income_before_tax_f738_0_0	Deprivation_Indices	SIGLEC7	finngen_R12_E4_OBESITY	age_e66_first_reported_obesity_f130792_0_0	E66	E Disease-liability (D->P)	-0.348102	0.0934922	0.00390507	Tier1	0.143476	0.130362	0.793558	Null	-0.0203085	0.0570876	0.994112	Null			-0.0142031	0.0496484	0.990183	Null			0.00910958	0.0675899	0.983427	Null	0.00438977	0.0356841	0.99114	Null	-0.943695	0.267883	0.0110075	Tier1	0.00907857	0.0495506	0.999288	Null			-0.0152222	0.024486	0.990556	Null			-0.00651137	0.0143245	0.966594	Null	0.00891822	0.011993	0.973298	Null	0.0616847	0.0162343	0.000730304	Tier1plus	0.0627014	0.0191427	0.00902614	Tier1plus	-0.030109	0.00772393	0.00299429	Tier1
average_total_household_income_before_tax_f738_0_0|SIGLEC7|finngen_R12_E4_OBESITYCAL	average_total_household_income_before_tax_f738_0_0	Deprivation_Indices	SIGLEC7	finngen_R12_E4_OBESITYCAL	age_e66_first_reported_obesity_f130792_0_0	E66	E Disease-liability (D->P)	-0.348102	0.0934922	0.00390507	Tier1	0.143476	0.130362	0.793558	Null	-0.0407152	0.0699216	0.981992	Null			-0.0430119	0.0534722	0.970712	Null			-0.00826114	0.0738932	0.986924	Null	-0.00809204	0.0376946	0.981843	Null	-1.00995	0.277639	0.00775418	Tier1	0.00907857	0.0495506	0.999288	Null			-0.0152222	0.024486	0.990556	Null			-0.00651137	0.0143245	0.966594	Null	0.00891822	0.011993	0.973298	Null	0.0651218	0.0204848	0.00529355	Tier1plus	0.0745656	0.0247496	0.0187635	Tier1plus	-0.026959	0.00673876	0.00208801	Tier1
bread_type_f1448_0_0_White|SIGLEC7|finngen_R12_E4_OBESITY	bread_type_f1448_0_0_White	Diet_Weekly	SIGLEC7	finngen_R12_E4_OBESITY	age_e66_first_reported_obesity_f130792_0_0	E66	E Disease-liability (D->P)	-0.0625871	0.0584531	0.544058	Null	-0.0282966	0.0677023	0.951871	Null	-0.0203085	0.0570876	0.994112	Null			-0.0142031	0.0496484	0.990183	Null			0.00910958	0.0675899	0.983427	Null	0.00438977	0.0356841	0.99114	Null	-0.665396	0.315926	0.23455	Null	0.0545134	0.0786257	0.994903	Null			0.219334	0.0668166	0.247371	Null			-0.0232486	0.0543136	0.96752	Null	-0.0253503	0.0390865	0.979791	Null	0.0616847	0.0162343	0.000730304	Tier1plus	0.0627014	0.0191427	0.00902614	Tier1plus	-0.122821	0.0278633	0.000478251	Tier1
bread_type_f1448_0_0_White|SIGLEC7|finngen_R12_E4_OBESITYCAL	bread_type_f1448_0_0_White	Diet_Weekly	SIGLEC7	finngen_R12_E4_OBESITYCAL	age_e66_first_reported_obesity_f130792_0_0	E66	E Disease-liability (D->P)	-0.0625871	0.0584531	0.544058	Null	-0.0282966	0.0677023	0.951871	Null	-0.0407152	0.0699216	0.981992	Null			-0.0430119	0.0534722	0.970712	Null			-0.00826114	0.0738932	0.986924	Null	-0.00809204	0.0376946	0.981843	Null	-0.653139	0.312709	0.240668	Null	0.0545134	0.0786257	0.994903	Null			0.219334	0.0668166	0.247371	Null			-0.0232486	0.0543136	0.96752	Null	-0.0253503	0.0390865	0.979791	Null	0.0651218	0.0204848	0.00529355	Tier1plus	0.0745656	0.0247496	0.0187635	Tier1plus	-0.150619	0.0366731	0.00149844	Tier1
bread_type_f1448_0_0_White|SIGLEC7|finngen_R12_E4_OBESITYNAS	bread_type_f1448_0_0_White	Diet_Weekly	SIGLEC7	finngen_R12_E4_OBESITYNAS	age_e66_first_reported_obesity_f130792_0_0	E66	E Disease-liability (D->P)	-0.0625871	0.0584531	0.544058	Null	-0.0282966	0.0677023	0.951871	Null	-0.0209052	0.0600238	0.994112	Null			-0.00274979	0.0619506	0.995972	Null			0.0129978	0.0950994	0.983427	Null	0.020719	0.0597316	0.967733	Null	-0.746025	0.379171	0.283034	Null	0.0545134	0.0786257	0.994903	Null			0.219334	0.0668166	0.247371	Null			-0.0232486	0.0543136	0.96752	Null	-0.0253503	0.0390865	0.979791	Null	0.0582345	0.0198544	0.0106306	Tier1plus	0.0807938	0.0206681	0.00115035	Tier1plus	-0.12896	0.0323497	0.00218946	Tier1
bread_type_f1448_0_0_Wholemeal_or_wholegrain|SIGLEC7|finngen_R12_E4_OBESITY	bread_type_f1448_0_0_Wholemeal_or_wholegrain	Diet_Weekly	SIGLEC7	finngen_R12_E4_OBESITY	age_e66_first_reported_obesity_f130792_0_0	E66	E Disease-liability (D->P)	0.0239789	0.0712834	0.875745	Null	0.0246873	0.0732883	0.960607	Null	-0.0203085	0.0570876	0.994112	Null			-0.0142031	0.0496484	0.990183	Null			0.00910958	0.0675899	0.983427	Null	0.00438977	0.0356841	0.99114	Null	0.464588	0.343276	0.541529	Null	0.0137188	0.0632967	0.999288	Null			-0.115315	0.0591246	0.789502	Null			0.0226163	0.0569247	0.971603	Null	-0.00952427	0.0286998	0.993412	Null	0.0616847	0.0162343	0.000730304	Tier1plus	0.0627014	0.0191427	0.00902614	Tier1plus	0.105033	0.0225933	0.000177852	Tier1
bread_type_f1448_0_0_Wholemeal_or_wholegrain|SIGLEC7|finngen_R12_E4_OBESITYCAL	bread_type_f1448_0_0_Wholemeal_or_wholegrain	Diet_Weekly	SIGLEC7	finngen_R12_E4_OBESITYCAL	age_e66_first_reported_obesity_f130792_0_0	E66	E Disease-liability (D->P)	0.0239789	0.0712834	0.875745	Null	0.0246873	0.0732883	0.960607	Null	-0.0407152	0.0699216	0.981992	Null			-0.0430119	0.0534722	0.970712	Null			-0.00826114	0.0738932	0.986924	Null	-0.00809204	0.0376946	0.981843	Null	0.385086	0.343996	0.640875	Null	0.0137188	0.0632967	0.999288	Null			-0.115315	0.0591246	0.789502	Null			0.0226163	0.0569247	0.971603	Null	-0.00952427	0.0286998	0.993412	Null	0.0651218	0.0204848	0.00529355	Tier1plus	0.0745656	0.0247496	0.0187635	Tier1plus	0.120363	0.03103	0.0032177	Tier1
bread_type_f1448_0_0_Wholemeal_or_wholegrain|SIGLEC7|finngen_R12_E4_OBESITYNAS	bread_type_f1448_0_0_Wholemeal_or_wholegrain	Diet_Weekly	SIGLEC7	finngen_R12_E4_OBESITYNAS	age_e66_first_reported_obesity_f130792_0_0	E66	E Disease-liability (D->P)	0.0239789	0.0712834	0.875745	Null	0.0246873	0.0732883	0.960607	Null	-0.0209052	0.0600238	0.994112	Null			-0.00274979	0.0619506	0.995972	Null			0.0129978	0.0950994	0.983427	Null	0.020719	0.0597316	0.967733	Null	0.671057	0.400309	0.402488	Null	0.0137188	0.0632967	0.999288	Null			-0.115315	0.0591246	0.789502	Null			0.0226163	0.0569247	0.971603	Null	-0.00952427	0.0286998	0.993412	Null	0.0582345	0.0198544	0.0106306	Tier1plus	0.0807938	0.0206681	0.00115035	Tier1plus	0.108095	0.0283134	0.00398628	Tier1
crime_score_england_f26416_0_0|SIGLEC7|finngen_R12_E4_OBESITY	crime_score_england_f26416_0_0	Deprivation_Indices	SIGLEC7	finngen_R12_E4_OBESITY	age_e66_first_reported_obesity_f130792_0_0	E66	E Disease-liability (D->P)	-0.311938	0.536975	0.771031	Null	0.0400455	0.696669	0.995171	Null	-0.0203085	0.0570876	0.994112	Null			-0.0142031	0.0496484	0.990183	Null			0.00910958	0.0675899	0.983427	Null	0.00438977	0.0356841	0.99114	Null	-2.56624	1.22445	0.237978	Null	0.0190121	0.0321876	0.998501	Null			-0.00348019	0.0286916	0.997513	Null			0.01458	0.0145441	0.872387	Null	-0.0114264	0.0104792	0.929426	Null	0.0616847	0.0162343	0.000730304	Tier1plus	0.0627014	0.0191427	0.00902614	Tier1plus	0.0241238	0.00645567	0.00501917	Tier1
crime_score_england_f26416_0_0|SIGLEC7|finngen_R12_E4_OBESITYCAL	crime_score_england_f26416_0_0	Deprivation_Indices	SIGLEC7	finngen_R12_E4_OBESITYCAL	age_e66_first_reported_obesity_f130792_0_0	E66	E Disease-liability (D->P)	-0.311938	0.536975	0.771031	Null	0.0400455	0.696669	0.995171	Null	-0.0407152	0.0699216	0.981992	Null			-0.0430119	0.0534722	0.970712	Null			-0.00826114	0.0738932	0.986924	Null	-0.00809204	0.0376946	0.981843	Null	-2.08586	1.43448	0.496653	Null	0.0190121	0.0321876	0.998501	Null			-0.00348019	0.0286916	0.997513	Null			0.01458	0.0145441	0.872387	Null	-0.0114264	0.0104792	0.929426	Null	0.0651218	0.0204848	0.00529355	Tier1plus	0.0745656	0.0247496	0.0187635	Tier1plus	0.0261697	0.00698858	0.00490528	Tier1
current_tobacco_smoking_f1239_0_0_No|SIGLEC7|finngen_R12_E4_OBESITYNAS	current_tobacco_smoking_f1239_0_0_No	Smoking	SIGLEC7	finngen_R12_E4_OBESITYNAS	age_e66_first_reported_obesity_f130792_0_0	E66	E Disease-liability (D->P)	-0.00598007	0.0385092	0.94581	Null	-0.0757635	0.0428181	0.563268	Null	-0.0209052	0.0600238	0.994112	Null			-0.00274979	0.0619506	0.995972	Null			0.0129978	0.0950994	0.983427	Null	0.020719	0.0597316	0.967733	Null	0.0806661	0.0831084	0.708422	Null	0.0879119	0.0993346	0.977648	Null			-0.0628136	0.123396	0.997513	Null			-0.0303736	0.104314	0.984654	Null	-0.0307184	0.0579655	0.988431	Null	0.0582345	0.0198544	0.0106306	Tier1plus	0.0807938	0.0206681	0.00115035	Tier1plus	-0.119767	0.0410941	0.0480688	Tier1
education_score_england_f26414_0_0|SIGLEC7|finngen_R12_E4_OBESITY	education_score_england_f26414_0_0	Deprivation_Indices	SIGLEC7	finngen_R12_E4_OBESITY	age_e66_first_reported_obesity_f130792_0_0	E66	E Disease-liability (D->P)	0.141971	0.122715	0.505953	Null	-0.0482321	0.128821	0.9558	Null	-0.0203085	0.0570876	0.994112	Null			-0.0142031	0.0496484	0.990183	Null			0.00910958	0.0675899	0.983427	Null	0.00438977	0.0356841	0.99114	Null	0.716729	0.195203	0.0072003	Tier1	0.000616038	0.0307074	0.999288	Null			0.0076109	0.0353132	0.997513	Null			0.00403178	0.0166218	0.99033	Null	-0.0024082	0.0114737	0.995798	Null	0.0616847	0.0162343	0.000730304	Tier1plus	0.0627014	0.0191427	0.00902614	Tier1plus	0.0388023	0.00858817	0.000305735	Tier1
education_score_england_f26414_0_0|SIGLEC7|finngen_R12_E4_OBESITYCAL	education_score_england_f26414_0_0	Deprivation_Indices	SIGLEC7	finngen_R12_E4_OBESITYCAL	age_e66_first_reported_obesity_f130792_0_0	E66	E Disease-liability (D->P)	0.141971	0.122715	0.505953	Null	-0.0482321	0.128821	0.9558	Null	-0.0407152	0.0699216	0.981992	Null			-0.0430119	0.0534722	0.970712	Null			-0.00826114	0.0738932	0.986924	Null	-0.00809204	0.0376946	0.981843	Null	0.719013	0.215321	0.018423	Tier1	0.000616038	0.0307074	0.999288	Null			0.0076109	0.0353132	0.997513	Null			0.00403178	0.0166218	0.99033	Null	-0.0024082	0.0114737	0.995798	Null	0.0651218	0.0204848	0.00529355	Tier1plus	0.0745656	0.0247496	0.0187635	Tier1plus	0.0372802	0.00985728	0.00436324	Tier1
education_score_england_f26414_0_0|SIGLEC7|finngen_R12_E4_OBESITYNAS	education_score_england_f26414_0_0	Deprivation_Indices	SIGLEC7	finngen_R12_E4_OBESITYNAS	age_e66_first_reported_obesity_f130792_0_0	E66	E Disease-liability (D->P)	0.141971	0.122715	0.505953	Null	-0.0482321	0.128821	0.9558	Null	-0.0209052	0.0600238	0.994112	Null			-0.00274979	0.0619506	0.995972	Null			0.0129978	0.0950994	0.983427	Null	0.020719	0.0597316	0.967733	Null	0.755472	0.241047	0.0322164	Tier1	0.000616038	0.0307074	0.999288	Null			0.0076109	0.0353132	0.997513	Null			0.00403178	0.0166218	0.99033	Null	-0.0024082	0.0114737	0.995798	Null	0.0582345	0.0198544	0.0106306	Tier1plus	0.0807938	0.0206681	0.00115035	Tier1plus	0.0294999	0.00929922	0.0263149	Tier1
education_score_england_f26414_0_0|SIGLEC7|finngen_R12_T2D_WIDE	education_score_england_f26414_0_0	Deprivation_Indices	SIGLEC7	finngen_R12_T2D_WIDE	age_e11_first_reported_non_insulin_dependent_diabetes_mellitus_f130708_0_0	E11	E Disease-liability (D->P)	0.141971	0.122715	0.505953	Null	-0.0482321	0.128821	0.9558	Null	-0.0050771	0.0307746	0.994112	Null									0.0669302	0.11392	0.932571	Null	0.0882732	0.0589446	0.726482	Null	0.583618	0.181828	0.0265665	Tier1	0.000616038	0.0307074	0.999288	Null			0.0076109	0.0353132	0.997513	Null			0.00403178	0.0166218	0.99033	Null	-0.0024082	0.0114737	0.995798	Null	0.0426627	0.0116606	0.00118788	Tier1plus	0.046539	0.0142822	0.00951	Tier1plus	0.0160339	0.0052879	0.0364435	Tier1
employment_score_england_f26412_0_0|SIGLEC7|finngen_R12_E4_OBESITY	employment_score_england_f26412_0_0	Deprivation_Indices	SIGLEC7	finngen_R12_E4_OBESITY	age_e66_first_reported_obesity_f130792_0_0	E66	E Disease-liability (D->P)	0.216999	0.393223	0.783814	Null	0.079398	0.368758	0.970336	Null	-0.0203085	0.0570876	0.994112	Null			-0.0142031	0.0496484	0.990183	Null			0.00910958	0.0675899	0.983427	Null	0.00438977	0.0356841	0.99114	Null	1.12573	0.383485	0.0507317	Null	-0.00408492	0.0275916	0.999288	Null			0.00585786	0.0293437	0.997513	Null			0.00224581	0.0130416	0.991013	Null	-0.0106161	0.00939666	0.925161	Null	0.0616847	0.0162343	0.000730304	Tier1plus	0.0627014	0.0191427	0.00902614	Tier1plus	0.0303607	0.00685061	0.000432967	Tier1
employment_score_england_f26412_0_0|SIGLEC7|finngen_R12_E4_OBESITYCAL	employment_score_england_f26412_0_0	Deprivation_Indices	SIGLEC7	finngen_R12_E4_OBESITYCAL	age_e66_first_reported_obesity_f130792_0_0	E66	E Disease-liability (D->P)	0.216999	0.393223	0.783814	Null	0.079398	0.368758	0.970336	Null	-0.0407152	0.0699216	0.981992	Null			-0.0430119	0.0534722	0.970712	Null			-0.00826114	0.0738932	0.986924	Null	-0.00809204	0.0376946	0.981843	Null	1.23396	0.396434	0.0340669	Tier1	-0.00408492	0.0275916	0.999288	Null			0.00585786	0.0293437	0.997513	Null			0.00224581	0.0130416	0.991013	Null	-0.0106161	0.00939666	0.925161	Null	0.0651218	0.0204848	0.00529355	Tier1plus	0.0745656	0.0247496	0.0187635	Tier1plus	0.0280408	0.00812307	0.0119026	Tier1
employment_score_england_f26412_0_0|SIGLEC7|finngen_R12_E4_OBESITYNAS	employment_score_england_f26412_0_0	Deprivation_Indices	SIGLEC7	finngen_R12_E4_OBESITYNAS	age_e66_first_reported_obesity_f130792_0_0	E66	E Disease-liability (D->P)	0.216999	0.393223	0.783814	Null	0.079398	0.368758	0.970336	Null	-0.0209052	0.0600238	0.994112	Null			-0.00274979	0.0619506	0.995972	Null			0.0129978	0.0950994	0.983427	Null	0.020719	0.0597316	0.967733	Null	1.35204	0.657985	0.255286	Null	-0.00408492	0.0275916	0.999288	Null			0.00585786	0.0293437	0.997513	Null			0.00224581	0.0130416	0.991013	Null	-0.0106161	0.00939666	0.925161	Null	0.0582345	0.0198544	0.0106306	Tier1plus	0.0807938	0.0206681	0.00115035	Tier1plus	0.0233743	0.00776129	0.0380587	Tier1
ever_smoked_f20160_0_0|SIGLEC7|finngen_R12_E4_OBESITY	ever_smoked_f20160_0_0	Smoking	SIGLEC7	finngen_R12_E4_OBESITY	age_e66_first_reported_obesity_f130792_0_0	E66	E Disease-liability (D->P)	0.0955431	0.0519455	0.232561	Null	0.162899	0.0605148	0.21378	Null	-0.0203085	0.0570876	0.994112	Null			-0.0142031	0.0496484	0.990183	Null			0.00910958	0.0675899	0.983427	Null	0.00438977	0.0356841	0.99114	Null	0.133224	0.0837485	0.437822	Null	0.0270914	0.0631971	0.998501	Null			-0.158331	0.0871636	0.812081	Null			0.116173	0.0660055	0.670445	Null	0.0430348	0.0428351	0.944388	Null	0.0616847	0.0162343	0.000730304	Tier1plus	0.0627014	0.0191427	0.00902614	Tier1plus	0.0672067	0.0218498	0.0330186	Tier1
ever_smoked_f20160_0_0|SIGLEC7|finngen_R12_E4_OBESITYNAS	ever_smoked_f20160_0_0	Smoking	SIGLEC7	finngen_R12_E4_OBESITYNAS	age_e66_first_reported_obesity_f130792_0_0	E66	E Disease-liability (D->P)	0.0955431	0.0519455	0.232561	Null	0.162899	0.0605148	0.21378	Null	-0.0209052	0.0600238	0.994112	Null			-0.00274979	0.0619506	0.995972	Null			0.0129978	0.0950994	0.983427	Null	0.020719	0.0597316	0.967733	Null	0.125732	0.103254	0.600772	Null	0.0270914	0.0631971	0.998501	Null			-0.158331	0.0871636	0.812081	Null			0.116173	0.0660055	0.670445	Null	0.0430348	0.0428351	0.944388	Null	0.0582345	0.0198544	0.0106306	Tier1plus	0.0807938	0.0206681	0.00115035	Tier1plus	0.076974	0.0248377	0.0312284	Tier1
health_score_england_f26413_0_0|SIGLEC7|finngen_R12_E4_OBESITY	health_score_england_f26413_0_0	Deprivation_Indices	SIGLEC7	finngen_R12_E4_OBESITY	age_e66_first_reported_obesity_f130792_0_0	E66	E Disease-liability (D->P)	0.104918	0.671629	0.945419	Null	1.76591	0.793127	0.372069	Null	-0.0203085	0.0570876	0.994112	Null			-0.0142031	0.0496484	0.990183	Null			0.00910958	0.0675899	0.983427	Null	0.00438977	0.0356841	0.99114	Null	-0.385246	0.777749	0.865889	Null	-0.00847077	0.0258595	0.998501	Null			0.0116013	0.02411	0.997513	Null			0.00451748	0.012222	0.974589	Null	-0.00711554	0.00880628	0.967214	Null	0.0616847	0.0162343	0.000730304	Tier1plus	0.0627014	0.0191427	0.00902614	Tier1plus	0.0224168	0.00619814	0.00710598	Tier1
income_score_england_f26411_0_0|SIGLEC7|finngen_R12_E4_OBESITY	income_score_england_f26411_0_0	Deprivation_Indices	SIGLEC7	finngen_R12_E4_OBESITY	age_e66_first_reported_obesity_f130792_0_0	E66	E Disease-liability (D->P)	0.335641	0.392673	0.644999	Null	0.43803	0.338677	0.731023	Null	-0.0203085	0.0570876	0.994112	Null			-0.0142031	0.0496484	0.990183	Null			0.00910958	0.0675899	0.983427	Null	0.00438977	0.0356841	0.99114	Null	0.983152	0.376897	0.103033	Null	0.00625674	0.0296912	0.999288	Null			0.0166689	0.0276824	0.990556	Null			0.0068658	0.0174749	0.971931	Null	-0.009401	0.0101111	0.95701	Null	0.0616847	0.0162343	0.000730304	Tier1plus	0.0627014	0.0191427	0.00902614	Tier1plus	0.03414	0.00769643	0.000429665	Tier1
income_score_england_f26411_0_0|SIGLEC7|finngen_R12_E4_OBESITYCAL	income_score_england_f26411_0_0	Deprivation_Indices	SIGLEC7	finngen_R12_E4_OBESITYCAL	age_e66_first_reported_obesity_f130792_0_0	E66	E Disease-liability (D->P)	0.335641	0.392673	0.644999	Null	0.43803	0.338677	0.731023	Null	-0.0407152	0.0699216	0.981992	Null			-0.0430119	0.0534722	0.970712	Null			-0.00826114	0.0738932	0.986924	Null	-0.00809204	0.0376946	0.981843	Null	0.961968	0.441587	0.210703	Null	0.00625674	0.0296912	0.999288	Null			0.0166689	0.0276824	0.990556	Null			0.0068658	0.0174749	0.971931	Null	-0.009401	0.0101111	0.95701	Null	0.0651218	0.0204848	0.00529355	Tier1plus	0.0745656	0.0247496	0.0187635	Tier1plus	0.032005	0.00892478	0.00781976	Tier1
index_of_multiple_deprivation_england_f26410_0_0|SIGLEC7|finngen_R12_E4_OBESITY	index_of_multiple_deprivation_england_f26410_0_0	Deprivation_Indices	SIGLEC7	finngen_R12_E4_OBESITY	age_e66_first_reported_obesity_f130792_0_0	E66	E Disease-liability (D->P)	0.069429	0.354366	0.929688	Null	0.497161	0.527122	0.832459	Null	-0.0203085	0.0570876	0.994112	Null			-0.0142031	0.0496484	0.990183	Null			0.00910958	0.0675899	0.983427	Null	0.00438977	0.0356841	0.99114	Null	0.4754	0.590434	0.772554	Null	0.00519185	0.0294809	0.999288	Null			0.00445179	0.0274864	0.997513	Null			0.0100984	0.0155424	0.939792	Null	-0.0080685	0.0100395	0.967214	Null	0.0616847	0.0162343	0.000730304	Tier1plus	0.0627014	0.0191427	0.00902614	Tier1plus	0.030785	0.00757122	0.00169868	Tier1
major_dietary_changes_in_the_last_5_years_f1538_0_0_Yes._because_of_illness|SIGLEC7|finngen_R12_E4_OBESITY	major_dietary_changes_in_the_last_5_years_f1538_0_0_Yes._because_of_illness	Diet_Weekly	SIGLEC7	finngen_R12_E4_OBESITY	age_e66_first_reported_obesity_f130792_0_0	E66	E Disease-liability (D->P)	0.154095	0.0576509	0.0539226	Null	0.0408354	0.0687792	0.922453	Null	-0.0203085	0.0570876	0.994112	Null			-0.0142031	0.0496484	0.990183	Null			0.00910958	0.0675899	0.983427	Null	0.00438977	0.0356841	0.99114	Null	-0.209366	0.143636	0.496138	Null	-0.0219179	0.21847	0.999288	Null			-0.00973067	0.090789	0.997513	Null			0.0376809	0.05703	0.938898	Null	0.032934	0.0395022	0.964997	Null	0.0616847	0.0162343	0.000730304	Tier1plus	0.0627014	0.0191427	0.00902614	Tier1plus	0.133419	0.0230583	6.9216e-07	Tier1
major_dietary_changes_in_the_last_5_years_f1538_0_0_Yes._because_of_illness|SIGLEC7|finngen_R12_E4_OBESITYCAL	major_dietary_changes_in_the_last_5_years_f1538_0_0_Yes._because_of_illness	Diet_Weekly	SIGLEC7	finngen_R12_E4_OBESITYCAL	age_e66_first_reported_obesity_f130792_0_0	E66	E Disease-liability (D->P)	0.154095	0.0576509	0.0539226	Null	0.0408354	0.0687792	0.922453	Null	-0.0407152	0.0699216	0.981992	Null			-0.0430119	0.0534722	0.970712	Null			-0.00826114	0.0738932	0.986924	Null	-0.00809204	0.0376946	0.981843	Null	-0.178272	0.15514	0.62924	Null	-0.0219179	0.21847	0.999288	Null			-0.00973067	0.090789	0.997513	Null			0.0376809	0.05703	0.938898	Null	0.032934	0.0395022	0.964997	Null	0.0651218	0.0204848	0.00529355	Tier1plus	0.0745656	0.0247496	0.0187635	Tier1plus	0.111252	0.0257401	0.000633485	Tier1
major_dietary_changes_in_the_last_5_years_f1538_0_0_Yes._because_of_illness|SIGLEC7|finngen_R12_E4_OBESITYNAS	major_dietary_changes_in_the_last_5_years_f1538_0_0_Yes._because_of_illness	Diet_Weekly	SIGLEC7	finngen_R12_E4_OBESITYNAS	age_e66_first_reported_obesity_f130792_0_0	E66	E Disease-liability (D->P)	0.154095	0.0576509	0.0539226	Null	0.0408354	0.0687792	0.922453	Null	-0.0209052	0.0600238	0.994112	Null			-0.00274979	0.0619506	0.995972	Null			0.0129978	0.0950994	0.983427	Null	0.020719	0.0597316	0.967733	Null	-0.254861	0.184913	0.529469	Null	-0.0219179	0.21847	0.999288	Null			-0.00973067	0.090789	0.997513	Null			0.0376809	0.05703	0.938898	Null	0.032934	0.0395022	0.964997	Null	0.0582345	0.0198544	0.0106306	Tier1plus	0.0807938	0.0206681	0.00115035	Tier1plus	0.0999956	0.0235532	0.000885452	Tier1
major_dietary_changes_in_the_last_5_years_f1538_0_0_Yes._because_of_illness|SIGLEC7|finngen_R12_T2D	major_dietary_changes_in_the_last_5_years_f1538_0_0_Yes._because_of_illness	Diet_Weekly	SIGLEC7	finngen_R12_T2D	age_e11_first_reported_non_insulin_dependent_diabetes_mellitus_f130708_0_0	E11	E Disease-liability (D->P)	0.154095	0.0576509	0.0539226	Null	0.0408354	0.0687792	0.922453	Null	0.00409249	0.0214033	0.994112	Null			0.00624692	0.0170375	0.990183	Null			0.0373887	0.103406	0.954908	Null	0.066398	0.050606	0.777233	Null	1.49685	0.52028	0.0585413	Null	-0.0219179	0.21847	0.999288	Null			-0.00973067	0.090789	0.997513	Null			0.0376809	0.05703	0.938898	Null	0.032934	0.0395022	0.964997	Null	0.0628438	0.0127665	9.86437e-06	Tier1plus	0.0676406	0.0144961	5.84758e-05	Tier1plus	0.254308	0.0149794	2.58199e-61	Tier1
major_dietary_changes_in_the_last_5_years_f1538_0_0_Yes._because_of_illness|SIGLEC7|finngen_R12_T2D_WIDE	major_dietary_changes_in_the_last_5_years_f1538_0_0_Yes._because_of_illness	Diet_Weekly	SIGLEC7	finngen_R12_T2D_WIDE	age_e11_first_reported_non_insulin_dependent_diabetes_mellitus_f130708_0_0	E11	E Disease-liability (D->P)	0.154095	0.0576509	0.0539226	Null	0.0408354	0.0687792	0.922453	Null	-0.0050771	0.0307746	0.994112	Null									0.0669302	0.11392	0.932571	Null	0.0882732	0.0589446	0.726482	Null	1.60343	0.51119	0.0320489	Reverse	-0.0219179	0.21847	0.999288	Null			-0.00973067	0.090789	0.997513	Null			0.0376809	0.05703	0.938898	Null	0.032934	0.0395022	0.964997	Null	0.0426627	0.0116606	0.00118788	Tier1plus	0.046539	0.0142822	0.00951	Tier1plus	0.247799	0.0145268	1.29769e-61	Tier1
nap_during_day_f1190_0_0|SIGLEC7|finngen_R12_T2D	nap_during_day_f1190_0_0	Sleep	SIGLEC7	finngen_R12_T2D	age_e11_first_reported_non_insulin_dependent_diabetes_mellitus_f130708_0_0	E11	E Disease-liability (D->P)	0.0778509	0.0858419	0.61984	Null	0.091114	0.0892333	0.816245	Null	0.00409249	0.0214033	0.994112	Null			0.00624692	0.0170375	0.990183	Null			0.0373887	0.103406	0.954908	Null	0.066398	0.050606	0.777233	Null	0.358745	0.13014	0.0743919	Null	0.0157284	0.0219988	0.993255	Null			0.0319234	0.020551	0.874814	Null			-0.0144624	0.0140852	0.866089	Null	-0.00156671	0.0104595	0.997764	Null	0.0628438	0.0127665	9.86437e-06	Tier1plus	0.0676406	0.0144961	5.84758e-05	Tier1plus	0.0121058	0.00405967	0.0402948	Tier1
pack_years_of_smoking_f20161_0_0|SIGLEC7|finngen_R12_E4_OBESITY	pack_years_of_smoking_f20161_0_0	Smoking	SIGLEC7	finngen_R12_E4_OBESITY	age_e66_first_reported_obesity_f130792_0_0	E66	E Disease-liability (D->P)	0.285663	0.0761834	0.00358367	Tier1	0.325997	0.0972406	0.0678859	Null	-0.0203085	0.0570876	0.994112	Null			-0.0142031	0.0496484	0.990183	Null			0.00910958	0.0675899	0.983427	Null	0.00438977	0.0356841	0.99114	Null	0.92956	0.168758	3.12872e-06	Tier1	-0.00236466	0.0222471	0.999288	Null			-0.0213215	0.0321242	0.988996	Null			0.0259658	0.0274849	0.887307	Null	0.0114799	0.0178917	0.980671	Null	0.0616847	0.0162343	0.000730304	Tier1plus	0.0627014	0.0191427	0.00902614	Tier1plus	0.0390864	0.00949617	0.00148045	Tier1
pack_years_of_smoking_f20161_0_0|SIGLEC7|finngen_R12_E4_OBESITYCAL	pack_years_of_smoking_f20161_0_0	Smoking	SIGLEC7	finngen_R12_E4_OBESITYCAL	age_e66_first_reported_obesity_f130792_0_0	E66	E Disease-liability (D->P)	0.285663	0.0761834	0.00358367	Tier1	0.325997	0.0972406	0.0678859	Null	-0.0407152	0.0699216	0.981992	Null			-0.0430119	0.0534722	0.970712	Null			-0.00826114	0.0738932	0.986924	Null	-0.00809204	0.0376946	0.981843	Null	0.926717	0.171913	5.45624e-06	Tier1	-0.00236466	0.0222471	0.999288	Null			-0.0213215	0.0321242	0.988996	Null			0.0259658	0.0274849	0.887307	Null	0.0114799	0.0178917	0.980671	Null	0.0651218	0.0204848	0.00529355	Tier1plus	0.0745656	0.0247496	0.0187635	Tier1plus	0.0464863	0.0114842	0.00180616	Tier1
pack_years_of_smoking_f20161_0_0|SIGLEC7|finngen_R12_E4_OBESITYNAS	pack_years_of_smoking_f20161_0_0	Smoking	SIGLEC7	finngen_R12_E4_OBESITYNAS	age_e66_first_reported_obesity_f130792_0_0	E66	E Disease-liability (D->P)	0.285663	0.0761834	0.00358367	Tier1	0.325997	0.0972406	0.0678859	Null	-0.0209052	0.0600238	0.994112	Null			-0.00274979	0.0619506	0.995972	Null			0.0129978	0.0950994	0.983427	Null	0.020719	0.0597316	0.967733	Null	1.1053	0.207526	7.4785e-06	Tier1	-0.00236466	0.0222471	0.999288	Null			-0.0213215	0.0321242	0.988996	Null			0.0259658	0.0274849	0.887307	Null	0.0114799	0.0178917	0.980671	Null	0.0582345	0.0198544	0.0106306	Tier1plus	0.0807938	0.0206681	0.00115035	Tier1plus	0.0431474	0.011603	0.00520655	Tier1
pack_years_of_smoking_f20161_0_0|SIGLEC7|finngen_R12_I9_HEARTFAIL	pack_years_of_smoking_f20161_0_0	Smoking	SIGLEC7	finngen_R12_I9_HEARTFAIL	age_i50_first_reported_heart_failure_f131354_0_0	I50	C Exposure-marker	0.285663	0.0761834	0.00358367	Tier1	0.325997	0.0972406	0.0678859	Null	0.0184091	0.0254429	0.96205	Null			0.0084521	0.0211629	0.990183	Null			-0.0162208	0.0624071	0.968084	Null	-0.0458108	0.0445714	0.831779	Null	0.450014	0.111991	0.00212741	Tier1	-0.00236466	0.0222471	0.999288	Null			-0.0213215	0.0321242	0.988996	Null			0.0259658	0.0274849	0.887307	Null	0.0114799	0.0178917	0.980671	Null	-0.0214777	0.0388553	0.702621	Null	-0.0304122	0.0541028	0.819402	Null	0.00296243	0.0121913	0.942935	Null
pack_years_of_smoking_f20161_0_0|SIGLEC7|finngen_R12_I9_HEARTFAIL_AND_HYPERTCARDIOM	pack_years_of_smoking_f20161_0_0	Smoking	SIGLEC7	finngen_R12_I9_HEARTFAIL_AND_HYPERTCARDIOM	age_i50_first_reported_heart_failure_f131354_0_0	I50	C Exposure-marker	0.285663	0.0761834	0.00358367	Tier1	0.325997	0.0972406	0.0678859	Null	-0.0936995	0.198573	0.994112	Null			-0.0667031	0.14342	0.990183	Null			0.991108	0.317928	0.0931401	Null	0.0375594	0.318997	0.991208	Null	1.86568	0.584472	0.0279373	Tier1	-0.00236466	0.0222471	0.999288	Null			-0.0213215	0.0321242	0.988996	Null			0.0259658	0.0274849	0.887307	Null	0.0114799	0.0178917	0.980671	Null	-0.000524334	0.0107093	0.976184	Null	-0.000364526	0.0135544	0.995165	Null	0.00884362	0.0040299	0.191384	Null
pack_years_of_smoking_f20161_0_0|SIGLEC7|finngen_R12_I9_HEARTFAIL_AND_OVERWEIGHT	pack_years_of_smoking_f20161_0_0	Smoking	SIGLEC7	finngen_R12_I9_HEARTFAIL_AND_OVERWEIGHT	age_i50_first_reported_heart_failure_f131354_0_0	I50	C Exposure-marker	0.285663	0.0761834	0.00358367	Tier1	0.325997	0.0972406	0.0678859	Null	0.0303817	0.0367741	0.952504	Null			0.0135819	0.0265775	0.990183	Null			-0.0463206	0.0898395	0.938142	Null	-0.0835577	0.0613791	0.757775	Null	0.415692	0.130767	0.0288219	Tier1	-0.00236466	0.0222471	0.999288	Null			-0.0213215	0.0321242	0.988996	Null			0.0259658	0.0274849	0.887307	Null	0.0114799	0.0178917	0.980671	Null	0.00616247	0.038481	0.921156	Null	0.00264448	0.0453668	0.987181	Null	0.00161467	0.0134137	0.97192	Null
pack_years_of_smoking_f20161_0_0|SIGLEC7|finngen_R12_K11_DISLIVOTH	pack_years_of_smoking_f20161_0_0	Smoking	SIGLEC7	finngen_R12_K11_DISLIVOTH	age_k76_first_reported_other_diseases_of_liver_f131670_0_0	K76	B Biomarker	0.285663	0.0761834	0.00358367	Tier1	0.325997	0.0972406	0.0678859	Null	0.041423	0.0483843	0.952504	Null			0.0182222	0.072143	0.991831	Null			0.145902	0.150523	0.839725	Null	0.0730446	0.0705968	0.830609	Null	0.649394	0.160085	0.0018553	Tier1	-0.00236466	0.0222471	0.999288	Null			-0.0213215	0.0321242	0.988996	Null			0.0259658	0.0274849	0.887307	Null	0.0114799	0.0178917	0.980671	Null	0.0710614	0.0228579	0.00651807	Tier1	0.0431919	0.0476345	0.663597	Null	-0.00416893	0.00971889	0.897869	Null
pack_years_of_smoking_f20161_0_0|SIGLEC7|finngen_R12_T2D_WIDE	pack_years_of_smoking_f20161_0_0	Smoking	SIGLEC7	finngen_R12_T2D_WIDE	age_e11_first_reported_non_insulin_dependent_diabetes_mellitus_f130708_0_0	E11	B Biomarker	0.285663	0.0761834	0.00358367	Tier1	0.325997	0.0972406	0.0678859	Null	-0.0050771	0.0307746	0.994112	Null									0.0669302	0.11392	0.932571	Null	0.0882732	0.0589446	0.726482	Null	0.424169	0.128873	0.0211768	Tier1	-0.00236466	0.0222471	0.999288	Null			-0.0213215	0.0321242	0.988996	Null			0.0259658	0.0274849	0.887307	Null	0.0114799	0.0178917	0.980671	Null	0.0426627	0.0116606	0.00118788	Tier1plus	0.046539	0.0142822	0.00951	Tier1plus	0.00830186	0.0043344	0.290034	Null
past_tobacco_smoking_f1249_0_0|SIGLEC7|finngen_R12_E4_OBESITY	past_tobacco_smoking_f1249_0_0	Smoking	SIGLEC7	finngen_R12_E4_OBESITY	age_e66_first_reported_obesity_f130792_0_0	E66	E Disease-liability (D->P)	0.306985	0.123402	0.0789679	Null	0.399871	0.13354	0.136227	Null	-0.0203085	0.0570876	0.994112	Null			-0.0142031	0.0496484	0.990183	Null			0.00910958	0.0675899	0.983427	Null	0.00438977	0.0356841	0.99114	Null	0.505804	0.21151	0.149165	Null	0.0295171	0.0239476	0.928864	Null			-0.045821	0.0248366	0.812081	Null			0.0516596	0.0279985	0.650373	Null	0.0165437	0.0199147	0.964997	Null	0.0616847	0.0162343	0.000730304	Tier1plus	0.0627014	0.0191427	0.00902614	Tier1plus	0.0335171	0.00892841	0.00478688	Tier1
past_tobacco_smoking_f1249_0_0|SIGLEC7|finngen_R12_E4_OBESITYCAL	past_tobacco_smoking_f1249_0_0	Smoking	SIGLEC7	finngen_R12_E4_OBESITYCAL	age_e66_first_reported_obesity_f130792_0_0	E66	E Disease-liability (D->P)	0.306985	0.123402	0.0789679	Null	0.399871	0.13354	0.136227	Null	-0.0407152	0.0699216	0.981992	Null			-0.0430119	0.0534722	0.970712	Null			-0.00826114	0.0738932	0.986924	Null	-0.00809204	0.0376946	0.981843	Null	0.556621	0.212946	0.102437	Null	0.0295171	0.0239476	0.928864	Null			-0.045821	0.0248366	0.812081	Null			0.0516596	0.0279985	0.650373	Null	0.0165437	0.0199147	0.964997	Null	0.0651218	0.0204848	0.00529355	Tier1plus	0.0745656	0.0247496	0.0187635	Tier1plus	0.0370732	0.0107938	0.0125286	Tier1
past_tobacco_smoking_f1249_0_0|SIGLEC7|finngen_R12_E4_OBESITYNAS	past_tobacco_smoking_f1249_0_0	Smoking	SIGLEC7	finngen_R12_E4_OBESITYNAS	age_e66_first_reported_obesity_f130792_0_0	E66	E Disease-liability (D->P)	0.306985	0.123402	0.0789679	Null	0.399871	0.13354	0.136227	Null	-0.0209052	0.0600238	0.994112	Null			-0.00274979	0.0619506	0.995972	Null			0.0129978	0.0950994	0.983427	Null	0.020719	0.0597316	0.967733	Null	0.576455	0.256899	0.1879	Null	0.0295171	0.0239476	0.928864	Null			-0.045821	0.0248366	0.812081	Null			0.0516596	0.0279985	0.650373	Null	0.0165437	0.0199147	0.964997	Null	0.0582345	0.0198544	0.0106306	Tier1plus	0.0807938	0.0206681	0.00115035	Tier1plus	0.035139	0.0102873	0.0132269	Tier1
smoking_status_f20116_0_0_Current|SIGLEC7|finngen_R12_E4_OBESITYNAS	smoking_status_f20116_0_0_Current	Smoking	SIGLEC7	finngen_R12_E4_OBESITYNAS	age_e66_first_reported_obesity_f130792_0_0	E66	E Disease-liability (D->P)	0.0151588	0.0373919	0.845788	Null	0.085639	0.04229	0.45127	Null	-0.0209052	0.0600238	0.994112	Null			-0.00274979	0.0619506	0.995972	Null			0.0129978	0.0950994	0.983427	Null	0.020719	0.0597316	0.967733	Null	-0.100717	0.0847866	0.61036	Null	-0.0841698	0.0997317	0.982718	Null			0.0679959	0.12385	0.991482	Null			0.035408	0.101351	0.978171	Null					0.0582345	0.0198544	0.0106306	Tier1plus	0.0807938	0.0206681	0.00115035	Tier1plus	0.11803	0.0404694	0.0479015	Tier1
smoking_status_f20116_0_0_Never|SIGLEC7|finngen_R12_E4_OBESITY	smoking_status_f20116_0_0_Never	Smoking	SIGLEC7	finngen_R12_E4_OBESITY	age_e66_first_reported_obesity_f130792_0_0	E66	E Disease-liability (D->P)	-0.0925044	0.0363925	0.0711904	Null	-0.0778658	0.0414158	0.512946	Null	-0.0203085	0.0570876	0.994112	Null			-0.0142031	0.0496484	0.990183	Null			0.00910958	0.0675899	0.983427	Null	0.00438977	0.0356841	0.99114	Null	-0.270845	0.0623924	0.000642891	Tier1	-0.0584678	0.0626771	0.977443	Null			0.0237825	0.0791547	0.997513	Null			-0.110667	0.0633307	0.673351	Null	-0.0426736	0.0465399	0.957288	Null	0.0616847	0.0162343	0.000730304	Tier1plus	0.0627014	0.0191427	0.00902614	Tier1plus	-0.0848713	0.0248601	0.0132499	Tier1
smoking_status_f20116_0_0_Never|SIGLEC7|finngen_R12_E4_OBESITYCAL	smoking_status_f20116_0_0_Never	Smoking	SIGLEC7	finngen_R12_E4_OBESITYCAL	age_e66_first_reported_obesity_f130792_0_0	E66	E Disease-liability (D->P)	-0.0925044	0.0363925	0.0711904	Null	-0.0778658	0.0414158	0.512946	Null	-0.0407152	0.0699216	0.981992	Null			-0.0430119	0.0534722	0.970712	Null			-0.00826114	0.0738932	0.986924	Null	-0.00809204	0.0376946	0.981843	Null	-0.278448	0.0656449	0.000907075	Tier1	-0.0584678	0.0626771	0.977443	Null			0.0237825	0.0791547	0.997513	Null			-0.110667	0.0633307	0.673351	Null	-0.0426736	0.0465399	0.957288	Null	0.0651218	0.0204848	0.00529355	Tier1plus	0.0745656	0.0247496	0.0187635	Tier1plus	-0.105192	0.0284929	0.00558226	Tier1
smoking_status_f20116_0_0_Never|SIGLEC7|finngen_R12_E4_OBESITYNAS	smoking_status_f20116_0_0_Never	Smoking	SIGLEC7	finngen_R12_E4_OBESITYNAS	age_e66_first_reported_obesity_f130792_0_0	E66	E Disease-liability (D->P)	-0.0925044	0.0363925	0.0711904	Null	-0.0778658	0.0414158	0.512946	Null	-0.0209052	0.0600238	0.994112	Null			-0.00274979	0.0619506	0.995972	Null			0.0129978	0.0950994	0.983427	Null	0.020719	0.0597316	0.967733	Null	-0.337326	0.073677	0.000244994	Tier1	-0.0584678	0.0626771	0.977443	Null			0.0237825	0.0791547	0.997513	Null			-0.110667	0.0633307	0.673351	Null	-0.0426736	0.0465399	0.957288	Null	0.0582345	0.0198544	0.0106306	Tier1plus	0.0807938	0.0206681	0.00115035	Tier1plus	-0.103654	0.0278571	0.00519127	Tier1
snoring_f1210_0_0_No|SIGLEC7|finngen_R12_E4_OBESITY	snoring_f1210_0_0_No	Sleep	SIGLEC7	finngen_R12_E4_OBESITY	age_e66_first_reported_obesity_f130792_0_0	E66	E Disease-liability (D->P)	-0.133213	0.0457172	0.0315472	Tier1	0.0679029	0.0707999	0.831604	Null	-0.0203085	0.0570876	0.994112	Null			-0.0142031	0.0496484	0.990183	Null			0.00910958	0.0675899	0.983427	Null	0.00438977	0.0356841	0.99114	Null	-0.755438	0.245269	0.0362209	Tier1	-0.126449	0.0937911	0.902118	Null			-0.0292759	0.0585094	0.997513	Null			0.10301	0.0295854	0.112151	Null	0.0515504	0.0301824	0.816901	Null	0.0616847	0.0162343	0.000730304	Tier1plus	0.0627014	0.0191427	0.00902614	Tier1plus	-0.0981118	0.0177577	2.70072e-06	Tier1
snoring_f1210_0_0_No|SIGLEC7|finngen_R12_E4_OBESITYCAL	snoring_f1210_0_0_No	Sleep	SIGLEC7	finngen_R12_E4_OBESITYCAL	age_e66_first_reported_obesity_f130792_0_0	E66	E Disease-liability (D->P)	-0.133213	0.0457172	0.0315472	Tier1	0.0679029	0.0707999	0.831604	Null	-0.0407152	0.0699216	0.981992	Null			-0.0430119	0.0534722	0.970712	Null			-0.00826114	0.0738932	0.986924	Null	-0.00809204	0.0376946	0.981843	Null	-0.764183	0.248066	0.0362209	Tier1	-0.126449	0.0937911	0.902118	Null			-0.0292759	0.0585094	0.997513	Null			0.10301	0.0295854	0.112151	Null	0.0515504	0.0301824	0.816901	Null	0.0651218	0.0204848	0.00529355	Tier1plus	0.0745656	0.0247496	0.0187635	Tier1plus	-0.0896449	0.0191425	0.000152523	Tier1
snoring_f1210_0_0_No|SIGLEC7|finngen_R12_E4_OBESITYNAS	snoring_f1210_0_0_No	Sleep	SIGLEC7	finngen_R12_E4_OBESITYNAS	age_e66_first_reported_obesity_f130792_0_0	E66	E Disease-liability (D->P)	-0.133213	0.0457172	0.0315472	Tier1	0.0679029	0.0707999	0.831604	Null	-0.0209052	0.0600238	0.994112	Null			-0.00274979	0.0619506	0.995972	Null			0.0129978	0.0950994	0.983427	Null	0.020719	0.0597316	0.967733	Null	-0.8579	0.285463	0.0430782	Tier1	-0.126449	0.0937911	0.902118	Null			-0.0292759	0.0585094	0.997513	Null			0.10301	0.0295854	0.112151	Null	0.0515504	0.0301824	0.816901	Null	0.0582345	0.0198544	0.0106306	Tier1plus	0.0807938	0.0206681	0.00115035	Tier1plus	-0.0861244	0.0198589	0.000610181	Tier1
snoring_f1210_0_0_No|SIGLEC7|finngen_R12_T2D	snoring_f1210_0_0_No	Sleep	SIGLEC7	finngen_R12_T2D	age_e11_first_reported_non_insulin_dependent_diabetes_mellitus_f130708_0_0	E11	E Disease-liability (D->P)	-0.133213	0.0457172	0.0315472	Tier1	0.0679029	0.0707999	0.831604	Null	0.00409249	0.0214033	0.994112	Null			0.00624692	0.0170375	0.990183	Null			0.0373887	0.103406	0.954908	Null	0.066398	0.050606	0.777233	Null	-0.333	0.157606	0.23357	Null	-0.126449	0.0937911	0.902118	Null			-0.0292759	0.0585094	0.997513	Null			0.10301	0.0295854	0.112151	Null	0.0515504	0.0301824	0.816901	Null	0.0628438	0.0127665	9.86437e-06	Tier1plus	0.0676406	0.0144961	5.84758e-05	Tier1plus	-0.0333105	0.0110196	0.0373369	Tier1
snoring_f1210_0_0_Yes|SIGLEC7|finngen_R12_E4_OBESITY	snoring_f1210_0_0_Yes	Sleep	SIGLEC7	finngen_R12_E4_OBESITY	age_e66_first_reported_obesity_f130792_0_0	E66	E Disease-liability (D->P)	0.0628642	0.0419254	0.356037	Null	0.0060494	0.0605433	0.986765	Null	-0.0203085	0.0570876	0.994112	Null			-0.0142031	0.0496484	0.990183	Null			0.00910958	0.0675899	0.983427	Null	0.00438977	0.0356841	0.99114	Null	0.50806	0.222921	0.179146	Null	0.101836	0.105115	0.971973	Null			0.006058	0.0610523	0.997513	Null			-0.114245	0.0345077	0.149096	Null	-0.0501648	0.031016	0.83668	Null	0.0616847	0.0162343	0.000730304	Tier1plus	0.0627014	0.0191427	0.00902614	Tier1plus	0.0953527	0.0199793	0.000104778	Tier1
snoring_f1210_0_0_Yes|SIGLEC7|finngen_R12_E4_OBESITYCAL	snoring_f1210_0_0_Yes	Sleep	SIGLEC7	finngen_R12_E4_OBESITYCAL	age_e66_first_reported_obesity_f130792_0_0	E66	E Disease-liability (D->P)	0.0628642	0.0419254	0.356037	Null	0.0060494	0.0605433	0.986765	Null	-0.0407152	0.0699216	0.981992	Null			-0.0430119	0.0534722	0.970712	Null			-0.00826114	0.0738932	0.986924	Null	-0.00809204	0.0376946	0.981843	Null	0.501812	0.227994	0.202225	Null	0.101836	0.105115	0.971973	Null			0.006058	0.0610523	0.997513	Null			-0.114245	0.0345077	0.149096	Null	-0.0501648	0.031016	0.83668	Null	0.0651218	0.0204848	0.00529355	Tier1plus	0.0745656	0.0247496	0.0187635	Tier1plus	0.0792756	0.0223737	0.00896215	Tier1
snoring_f1210_0_0_Yes|SIGLEC7|finngen_R12_E4_OBESITYNAS	snoring_f1210_0_0_Yes	Sleep	SIGLEC7	finngen_R12_E4_OBESITYNAS	age_e66_first_reported_obesity_f130792_0_0	E66	E Disease-liability (D->P)	0.0628642	0.0419254	0.356037	Null	0.0060494	0.0605433	0.986765	Null	-0.0209052	0.0600238	0.994112	Null			-0.00274979	0.0619506	0.995972	Null			0.0129978	0.0950994	0.983427	Null	0.020719	0.0597316	0.967733	Null	0.589283	0.25216	0.163836	Null	0.101836	0.105115	0.971973	Null			0.006058	0.0610523	0.997513	Null			-0.114245	0.0345077	0.149096	Null	-0.0501648	0.031016	0.83668	Null	0.0582345	0.0198544	0.0106306	Tier1plus	0.0807938	0.0206681	0.00115035	Tier1plus	0.0843795	0.0225874	0.00501917	Tier1
time_spent_watching_television_tv_f1070_0_0|SIGLEC7|finngen_R12_E4_OBESITY	time_spent_watching_television_tv_f1070_0_0	Exercise_Freq	SIGLEC7	finngen_R12_E4_OBESITY	age_e66_first_reported_obesity_f130792_0_0	E66	E Disease-liability (D->P)	0.195943	0.0519837	0.00337462	Tier1	-0.00788826	0.0570808	0.982912	Null	-0.0203085	0.0570876	0.994112	Null			-0.0142031	0.0496484	0.990183	Null			0.00910958	0.0675899	0.983427	Null	0.00438977	0.0356841	0.99114	Null	0.659772	0.109271	1.8062e-07	Tier1	-0.0699739	0.0338825	0.684053	Null			0.0509371	0.0258336	0.789502	Null			-0.00656457	0.0192969	0.978489	Null	-0.00690161	0.0099497	0.977667	Null	0.0616847	0.0162343	0.000730304	Tier1plus	0.0627014	0.0191427	0.00902614	Tier1plus	0.0398402	0.0103295	0.00347154	Tier1
time_spent_watching_television_tv_f1070_0_0|SIGLEC7|finngen_R12_E4_OBESITYCAL	time_spent_watching_television_tv_f1070_0_0	Exercise_Freq	SIGLEC7	finngen_R12_E4_OBESITYCAL	age_e66_first_reported_obesity_f130792_0_0	E66	B Biomarker	0.195943	0.0519837	0.00337462	Tier1	-0.00788826	0.0570808	0.982912	Null	-0.0407152	0.0699216	0.981992	Null			-0.0430119	0.0534722	0.970712	Null			-0.00826114	0.0738932	0.986924	Null	-0.00809204	0.0376946	0.981843	Null	0.782951	0.114433	1.41579e-09	Tier1	-0.0699739	0.0338825	0.684053	Null			0.0509371	0.0258336	0.789502	Null			-0.00656457	0.0192969	0.978489	Null	-0.00690161	0.0099497	0.977667	Null	0.0651218	0.0204848	0.00529355	Tier1plus	0.0745656	0.0247496	0.0187635	Tier1plus	0.0248395	0.0119624	0.234055	Null
time_spent_watching_television_tv_f1070_0_0|SIGLEC7|finngen_R12_E4_OBESITYNAS	time_spent_watching_television_tv_f1070_0_0	Exercise_Freq	SIGLEC7	finngen_R12_E4_OBESITYNAS	age_e66_first_reported_obesity_f130792_0_0	E66	B Biomarker	0.195943	0.0519837	0.00337462	Tier1	-0.00788826	0.0570808	0.982912	Null	-0.0209052	0.0600238	0.994112	Null			-0.00274979	0.0619506	0.995972	Null			0.0129978	0.0950994	0.983427	Null	0.020719	0.0597316	0.967733	Null	0.59303	0.134248	0.000476562	Tier1	-0.0699739	0.0338825	0.684053	Null			0.0509371	0.0258336	0.789502	Null			-0.00656457	0.0192969	0.978489	Null	-0.00690161	0.0099497	0.977667	Null	0.0582345	0.0198544	0.0106306	Tier1plus	0.0807938	0.0206681	0.00115035	Tier1plus	0.0237813	0.0134057	0.346861	Null
time_spent_watching_television_tv_f1070_0_0|SIGLEC7|finngen_R12_I9_HEARTFAIL	time_spent_watching_television_tv_f1070_0_0	Exercise_Freq	SIGLEC7	finngen_R12_I9_HEARTFAIL	age_i50_first_reported_heart_failure_f131354_0_0	I50	C Exposure-marker	0.195943	0.0519837	0.00337462	Tier1	-0.00788826	0.0570808	0.982912	Null	0.0184091	0.0254429	0.96205	Null			0.0084521	0.0211629	0.990183	Null			-0.0162208	0.0624071	0.968084	Null	-0.0458108	0.0445714	0.831779	Null	0.282985	0.0744381	0.00457256	Tier1	-0.0699739	0.0338825	0.684053	Null			0.0509371	0.0258336	0.789502	Null			-0.00656457	0.0192969	0.978489	Null	-0.00690161	0.0099497	0.977667	Null	-0.0214777	0.0388553	0.702621	Null	-0.0304122	0.0541028	0.819402	Null	-0.00012513	0.0175237	0.998284	Null
time_spent_watching_television_tv_f1070_0_0|SIGLEC7|finngen_R12_I9_HEARTFAIL_AND_CHD	time_spent_watching_television_tv_f1070_0_0	Exercise_Freq	SIGLEC7	finngen_R12_I9_HEARTFAIL_AND_CHD	age_i50_first_reported_heart_failure_f131354_0_0	I50	C Exposure-marker	0.195943	0.0519837	0.00337462	Tier1	-0.00788826	0.0570808	0.982912	Null	0.019969	0.0358932	0.987673	Null			0.000211678	0.0285525	0.998744	Null			0.00201677	0.140242	0.998421	Null	-0.0160541	0.0735108	0.980498	Null	0.321194	0.0878083	0.00738664	Tier1	-0.0699739	0.0338825	0.684053	Null			0.0509371	0.0258336	0.789502	Null			-0.00656457	0.0192969	0.978489	Null	-0.00690161	0.0099497	0.977667	Null	-0.0182776	0.0263137	0.620415	Null	0.00868679	0.023699	0.896596	Null	-0.00594791	0.00711936	0.760479	Null
time_spent_watching_television_tv_f1070_0_0|SIGLEC7|finngen_R12_T2D	time_spent_watching_television_tv_f1070_0_0	Exercise_Freq	SIGLEC7	finngen_R12_T2D	age_e11_first_reported_non_insulin_dependent_diabetes_mellitus_f130708_0_0	E11	B Biomarker	0.195943	0.0519837	0.00337462	Tier1	-0.00788826	0.0570808	0.982912	Null	0.00409249	0.0214033	0.994112	Null			0.00624692	0.0170375	0.990183	Null			0.0373887	0.103406	0.954908	Null	0.066398	0.050606	0.777233	Null	0.512343	0.0891709	9.96196e-07	Tier1	-0.0699739	0.0338825	0.684053	Null			0.0509371	0.0258336	0.789502	Null			-0.00656457	0.0192969	0.978489	Null	-0.00690161	0.0099497	0.977667	Null	0.0628438	0.0127665	9.86437e-06	Tier1plus	0.0676406	0.0144961	5.84758e-05	Tier1plus	0.0144031	0.00607835	0.152788	Null
time_spent_watching_television_tv_f1070_0_0|SIGLEC7|finngen_R12_T2D_WIDE	time_spent_watching_television_tv_f1070_0_0	Exercise_Freq	SIGLEC7	finngen_R12_T2D_WIDE	age_e11_first_reported_non_insulin_dependent_diabetes_mellitus_f130708_0_0	E11	B Biomarker	0.195943	0.0519837	0.00337462	Tier1	-0.00788826	0.0570808	0.982912	Null	-0.0050771	0.0307746	0.994112	Null									0.0669302	0.11392	0.932571	Null	0.0882732	0.0589446	0.726482	Null	0.550944	0.0956323	9.2775e-07	Tier1	-0.0699739	0.0338825	0.684053	Null			0.0509371	0.0258336	0.789502	Null			-0.00656457	0.0192969	0.978489	Null	-0.00690161	0.0099497	0.977667	Null	0.0426627	0.0116606	0.00118788	Tier1plus	0.046539	0.0142822	0.00951	Tier1plus	0.0138182	0.0059156	0.161391	Null
types_of_physical_activity_in_last_4_weeks_f6164_0_0.multi_None_of_the_above|SIGLEC7|finngen_R12_E4_OBESITY	types_of_physical_activity_in_last_4_weeks_f6164_0_0.multi_None_of_the_above	Exercise_Freq	SIGLEC7	finngen_R12_E4_OBESITY	age_e66_first_reported_obesity_f130792_0_0	E66	E Disease-liability (D->P)	-0.0171594	0.103232	0.940485	Null	0.0290497	0.125603	0.969956	Null	-0.0203085	0.0570876	0.994112	Null			-0.0142031	0.0496484	0.990183	Null			0.00910958	0.0675899	0.983427	Null	0.00438977	0.0356841	0.99114	Null	0.5107	0.121506	0.00105297	Tier1	-0.0111482	0.123604	0.999288	Null			0.248097	0.156443	0.863723	Null			0.0576205	0.067969	0.907668	Null	0.0658263	0.0489649	0.898798	Null	0.0616847	0.0162343	0.000730304	Tier1plus	0.0627014	0.0191427	0.00902614	Tier1plus	0.100396	0.0267009	0.00470307	Tier1
usual_walking_pace_f924_0_0|SIGLEC7|finngen_R12_E4_OBESITY	usual_walking_pace_f924_0_0	Exercise_Freq	SIGLEC7	finngen_R12_E4_OBESITY	age_e66_first_reported_obesity_f130792_0_0	E66	E Disease-liability (D->P)	-0.479994	0.117446	0.00125741	Tier1	-0.299883	0.145143	0.435617	Null	-0.0203085	0.0570876	0.994112	Null			-0.0142031	0.0496484	0.990183	Null			0.00910958	0.0675899	0.983427	Null	0.00438977	0.0356841	0.99114	Null	-2.33653	0.428792	4.23651e-06	Tier1	0.00646457	0.0231285	0.998501	Null			-0.00149376	0.0216054	0.999284	Null			-0.00233003	0.0109234	0.991013	Null	-0.00763549	0.00788143	0.949194	Null	0.0616847	0.0162343	0.000730304	Tier1plus	0.0627014	0.0191427	0.00902614	Tier1plus	-0.0621707	0.00651485	5.91903e-19	Tier1
usual_walking_pace_f924_0_0|SIGLEC7|finngen_R12_E4_OBESITYCAL	usual_walking_pace_f924_0_0	Exercise_Freq	SIGLEC7	finngen_R12_E4_OBESITYCAL	age_e66_first_reported_obesity_f130792_0_0	E66	E Disease-liability (D->P)	-0.479994	0.117446	0.00125741	Tier1	-0.299883	0.145143	0.435617	Null	-0.0407152	0.0699216	0.981992	Null			-0.0430119	0.0534722	0.970712	Null			-0.00826114	0.0738932	0.986924	Null	-0.00809204	0.0376946	0.981843	Null	-2.36362	0.434138	4.2836e-06	Tier1	0.00646457	0.0231285	0.998501	Null			-0.00149376	0.0216054	0.999284	Null			-0.00233003	0.0109234	0.991013	Null	-0.00763549	0.00788143	0.949194	Null	0.0651218	0.0204848	0.00529355	Tier1plus	0.0745656	0.0247496	0.0187635	Tier1plus	-0.0639643	0.00843125	5.60106e-12	Tier1
usual_walking_pace_f924_0_0|SIGLEC7|finngen_R12_E4_OBESITYNAS	usual_walking_pace_f924_0_0	Exercise_Freq	SIGLEC7	finngen_R12_E4_OBESITYNAS	age_e66_first_reported_obesity_f130792_0_0	E66	E Disease-liability (D->P)	-0.479994	0.117446	0.00125741	Tier1	-0.299883	0.145143	0.435617	Null	-0.0209052	0.0600238	0.994112	Null			-0.00274979	0.0619506	0.995972	Null			0.0129978	0.0950994	0.983427	Null	0.020719	0.0597316	0.967733	Null	-2.76109	0.51135	5.26478e-06	Tier1	0.00646457	0.0231285	0.998501	Null			-0.00149376	0.0216054	0.999284	Null			-0.00233003	0.0109234	0.991013	Null	-0.00763549	0.00788143	0.949194	Null	0.0582345	0.0198544	0.0106306	Tier1plus	0.0807938	0.0206681	0.00115035	Tier1plus	-0.0560607	0.00884098	2.70304e-08	Tier1
usual_walking_pace_f924_0_0|SIGLEC7|finngen_R12_I9_HEARTFAIL	usual_walking_pace_f924_0_0	Exercise_Freq	SIGLEC7	finngen_R12_I9_HEARTFAIL	age_i50_first_reported_heart_failure_f131354_0_0	I50	C Exposure-marker	-0.479994	0.117446	0.00125741	Tier1	-0.299883	0.145143	0.435617	Null	0.0184091	0.0254429	0.96205	Null			0.0084521	0.0211629	0.990183	Null			-0.0162208	0.0624071	0.968084	Null	-0.0458108	0.0445714	0.831779	Null	-0.966266	0.142117	1.84705e-09	Tier1	0.00646457	0.0231285	0.998501	Null			-0.00149376	0.0216054	0.999284	Null			-0.00233003	0.0109234	0.991013	Null	-0.00763549	0.00788143	0.949194	Null	-0.0214777	0.0388553	0.702621	Null	-0.0304122	0.0541028	0.819402	Null	-0.0116179	0.0122719	0.720893	Null
usual_walking_pace_f924_0_0|SIGLEC7|finngen_R12_I9_HEARTFAIL_AND_CHD	usual_walking_pace_f924_0_0	Exercise_Freq	SIGLEC7	finngen_R12_I9_HEARTFAIL_AND_CHD	age_i50_first_reported_heart_failure_f131354_0_0	I50	C Exposure-marker	-0.479994	0.117446	0.00125741	Tier1	-0.299883	0.145143	0.435617	Null	0.019969	0.0358932	0.987673	Null			0.000211678	0.0285525	0.998744	Null			0.00201677	0.140242	0.998421	Null	-0.0160541	0.0735108	0.980498	Null	-1.10564	0.204002	4.84571e-06	Tier1	0.00646457	0.0231285	0.998501	Null			-0.00149376	0.0216054	0.999284	Null			-0.00233003	0.0109234	0.991013	Null	-0.00763549	0.00788143	0.949194	Null	-0.0182776	0.0263137	0.620415	Null	0.00868679	0.023699	0.896596	Null	-0.00737452	0.00836551	0.743736	Null
usual_walking_pace_f924_0_0|SIGLEC7|finngen_R12_I9_HEARTFAIL_AND_OVERWEIGHT	usual_walking_pace_f924_0_0	Exercise_Freq	SIGLEC7	finngen_R12_I9_HEARTFAIL_AND_OVERWEIGHT	age_i50_first_reported_heart_failure_f131354_0_0	I50	C Exposure-marker	-0.479994	0.117446	0.00125741	Tier1	-0.299883	0.145143	0.435617	Null	0.0303817	0.0367741	0.952504	Null			0.0135819	0.0265775	0.990183	Null			-0.0463206	0.0898395	0.938142	Null	-0.0835577	0.0613791	0.757775	Null	-0.793592	0.167228	0.000117802	Tier1	0.00646457	0.0231285	0.998501	Null			-0.00149376	0.0216054	0.999284	Null			-0.00233003	0.0109234	0.991013	Null	-0.00763549	0.00788143	0.949194	Null	0.00616247	0.038481	0.921156	Null	0.00264448	0.0453668	0.987181	Null	0.00175992	0.0110431	0.964188	Null
usual_walking_pace_f924_0_0|SIGLEC7|finngen_R12_T2D	usual_walking_pace_f924_0_0	Exercise_Freq	SIGLEC7	finngen_R12_T2D	age_e11_first_reported_non_insulin_dependent_diabetes_mellitus_f130708_0_0	E11	E Disease-liability (D->P)	-0.479994	0.117446	0.00125741	Tier1	-0.299883	0.145143	0.435617	Null	0.00409249	0.0214033	0.994112	Null			0.00624692	0.0170375	0.990183	Null			0.0373887	0.103406	0.954908	Null	0.066398	0.050606	0.777233	Null	-1.60702	0.293653	3.77111e-06	Tier1	0.00646457	0.0231285	0.998501	Null			-0.00149376	0.0216054	0.999284	Null			-0.00233003	0.0109234	0.991013	Null	-0.00763549	0.00788143	0.949194	Null	0.0628438	0.0127665	9.86437e-06	Tier1plus	0.0676406	0.0144961	5.84758e-05	Tier1plus	-0.0168955	0.00478521	0.00934564	Tier1
usual_walking_pace_f924_0_0|SIGLEC7|finngen_R12_T2D_WIDE	usual_walking_pace_f924_0_0	Exercise_Freq	SIGLEC7	finngen_R12_T2D_WIDE	age_e11_first_reported_non_insulin_dependent_diabetes_mellitus_f130708_0_0	E11	E Disease-liability (D->P)	-0.479994	0.117446	0.00125741	Tier1	-0.299883	0.145143	0.435617	Null	-0.0050771	0.0307746	0.994112	Null									0.0669302	0.11392	0.932571	Null	0.0882732	0.0589446	0.726482	Null	-1.70064	0.304411	2.20882e-06	Tier1	0.00646457	0.0231285	0.998501	Null			-0.00149376	0.0216054	0.999284	Null			-0.00233003	0.0109234	0.991013	Null	-0.00763549	0.00788143	0.949194	Null	0.0426627	0.0116606	0.00118788	Tier1plus	0.046539	0.0142822	0.00951	Tier1plus	-0.016446	0.00490018	0.0155231	Tier1
variation_in_diet_f1548_0_0|SIGLEC7|finngen_R12_E4_OBESITY	variation_in_diet_f1548_0_0	Diet_Weekly	SIGLEC7	finngen_R12_E4_OBESITY	age_e66_first_reported_obesity_f130792_0_0	E66	E Disease-liability (D->P)	0.489994	0.307588	0.319781	Null	0.163426	0.373458	0.946977	Null	-0.0203085	0.0570876	0.994112	Null			-0.0142031	0.0496484	0.990183	Null			0.00910958	0.0675899	0.983427	Null	0.00438977	0.0356841	0.99114	Null	2.99451	1.68149	0.358139	Null	0.0311166	0.0236154	0.91017	Null			0.00270656	0.0220582	0.997513	Null			0.00358584	0.0178161	0.991013	Null	-0.0103819	0.0107305	0.949194	Null	0.0616847	0.0162343	0.000730304	Tier1plus	0.0627014	0.0191427	0.00902614	Tier1plus	0.0376307	0.00660349	1.11939e-06	Tier1
variation_in_diet_f1548_0_0|SIGLEC7|finngen_R12_E4_OBESITYCAL	variation_in_diet_f1548_0_0	Diet_Weekly	SIGLEC7	finngen_R12_E4_OBESITYCAL	age_e66_first_reported_obesity_f130792_0_0	E66	E Disease-liability (D->P)	0.489994	0.307588	0.319781	Null	0.163426	0.373458	0.946977	Null	-0.0407152	0.0699216	0.981992	Null			-0.0430119	0.0534722	0.970712	Null			-0.00826114	0.0738932	0.986924	Null	-0.00809204	0.0376946	0.981843	Null	3.04474	1.68387	0.345527	Null	0.0311166	0.0236154	0.91017	Null			0.00270656	0.0220582	0.997513	Null			0.00358584	0.0178161	0.991013	Null	-0.0103819	0.0107305	0.949194	Null	0.0651218	0.0204848	0.00529355	Tier1plus	0.0745656	0.0247496	0.0187635	Tier1plus	0.0379671	0.00677153	1.86859e-06	Tier1
variation_in_diet_f1548_0_0|SIGLEC7|finngen_R12_E4_OBESITYNAS	variation_in_diet_f1548_0_0	Diet_Weekly	SIGLEC7	finngen_R12_E4_OBESITYNAS	age_e66_first_reported_obesity_f130792_0_0	E66	E Disease-liability (D->P)	0.489994	0.307588	0.319781	Null	0.163426	0.373458	0.946977	Null	-0.0209052	0.0600238	0.994112	Null			-0.00274979	0.0619506	0.995972	Null			0.0129978	0.0950994	0.983427	Null	0.020719	0.0597316	0.967733	Null	3.51751	1.93137	0.33997	Null	0.0311166	0.0236154	0.91017	Null			0.00270656	0.0220582	0.997513	Null			0.00358584	0.0178161	0.991013	Null	-0.0103819	0.0107305	0.949194	Null	0.0582345	0.0198544	0.0106306	Tier1plus	0.0807938	0.0206681	0.00115035	Tier1plus	0.0293686	0.00716922	0.00155495	Tier1
variation_in_diet_f1548_0_0|SIGLEC7|finngen_R12_T2D	variation_in_diet_f1548_0_0	Diet_Weekly	SIGLEC7	finngen_R12_T2D	age_e11_first_reported_non_insulin_dependent_diabetes_mellitus_f130708_0_0	E11	E Disease-liability (D->P)	0.489994	0.307588	0.319781	Null	0.163426	0.373458	0.946977	Null	0.00409249	0.0214033	0.994112	Null			0.00624692	0.0170375	0.990183	Null			0.0373887	0.103406	0.954908	Null	0.066398	0.050606	0.777233	Null	1.59003	1.10809	0.50313	Null	0.0311166	0.0236154	0.91017	Null			0.00270656	0.0220582	0.997513	Null			0.00358584	0.0178161	0.991013	Null	-0.0103819	0.0107305	0.949194	Null	0.0628438	0.0127665	9.86437e-06	Tier1plus	0.0676406	0.0144961	5.84758e-05	Tier1plus	0.0145454	0.00345233	0.00100303	Tier1
variation_in_diet_f1548_0_0|SIGLEC7|finngen_R12_T2D_WIDE	variation_in_diet_f1548_0_0	Diet_Weekly	SIGLEC7	finngen_R12_T2D_WIDE	age_e11_first_reported_non_insulin_dependent_diabetes_mellitus_f130708_0_0	E11	E Disease-liability (D->P)	0.489994	0.307588	0.319781	Null	0.163426	0.373458	0.946977	Null	-0.0050771	0.0307746	0.994112	Null									0.0669302	0.11392	0.932571	Null	0.0882732	0.0589446	0.726482	Null	1.72362	1.15624	0.479693	Null	0.0311166	0.0236154	0.91017	Null			0.00270656	0.0220582	0.997513	Null			0.00358584	0.0178161	0.991013	Null	-0.0103819	0.0107305	0.949194	Null	0.0426627	0.0116606	0.00118788	Tier1plus	0.046539	0.0142822	0.00951	Tier1plus	0.0124692	0.00337152	0.00553449	Tier1
alcohol_drinker_status_f20117_0_0_Current|SIGLEC8|finngen_R12_E4_OBESITY	alcohol_drinker_status_f20117_0_0_Current	Alcohol	SIGLEC8	finngen_R12_E4_OBESITY	age_e66_first_reported_obesity_f130792_0_0	E66	E Disease-liability (D->P)	-0.0463343	0.146254	0.883772	Null	0.2118	0.168381	0.74159	Null	-0.0165538	0.0150152	0.936365	Null									0.0456206	0.0410652	0.803542	Null	-0.033848	0.0312226	0.827236	Null	-0.0664642	0.177318	0.904723	Null	0.00188072	0.0199683	0.999288	Null									-0.0377004	0.0396344	0.886775	Null	-0.0193779	0.02821	0.977667	Null	0.0387734	0.0148725	0.0253167	Tier1	0.0151064	0.0168169	0.666886	Null	-0.109466	0.0236957	0.000202289	Tier1
alcohol_drinker_status_f20117_0_0_Previous|SIGLEC8|finngen_R12_E4_OBESITY	alcohol_drinker_status_f20117_0_0_Previous	Alcohol	SIGLEC8	finngen_R12_E4_OBESITY	age_e66_first_reported_obesity_f130792_0_0	E66	E Disease-liability (D->P)									-0.0165538	0.0150152	0.936365	Null									0.0456206	0.0410652	0.803542	Null	-0.033848	0.0312226	0.827236	Null					-0.0236149	0.0248509	0.974334	Null									0.0420943	0.0453908	0.893154	Null	0.0226311	0.0338358	0.977667	Null	0.0387734	0.0148725	0.0253167	Tier1	0.0151064	0.0168169	0.666886	Null	0.116182	0.0314255	0.00553449	Tier1
alcohol_intake_frequency_f1558_0_0|SIGLEC8|finngen_R12_E4_OBESITY	alcohol_intake_frequency_f1558_0_0	Alcohol	SIGLEC8	finngen_R12_E4_OBESITY	age_e66_first_reported_obesity_f130792_0_0	E66	E Disease-liability (D->P)	-0.0599512	0.0928663	0.741025	Null	-0.173258	0.0882699	0.471244	Null	-0.0165538	0.0150152	0.936365	Null									0.0456206	0.0410652	0.803542	Null	-0.033848	0.0312226	0.827236	Null	-1.02627	0.361619	0.0639686	Null	0.00212244	0.00396272	0.998501	Null									-0.00784975	0.0150103	0.95541	Null	-0.0107777	0.0122578	0.959331	Null	0.0387734	0.0148725	0.0253167	Tier1	0.0151064	0.0168169	0.666886	Null	-0.0637299	0.0114976	2.5366e-06	Tier1
alcohol_intake_frequency_f1558_0_0|SIGLEC8|finngen_R12_E4_OBESITYCAL	alcohol_intake_frequency_f1558_0_0	Alcohol	SIGLEC8	finngen_R12_E4_OBESITYCAL	age_e66_first_reported_obesity_f130792_0_0	E66	E Disease-liability (D->P)	-0.0599512	0.0928663	0.741025	Null	-0.173258	0.0882699	0.471244	Null	-0.0109262	0.01829	0.980907	Null									0.0516302	0.0443616	0.791037	Null	-0.0233534	0.0358859	0.9098	Null	-1.02607	0.35755	0.0597477	Null	0.00212244	0.00396272	0.998501	Null									-0.00784975	0.0150103	0.95541	Null	-0.0107777	0.0122578	0.959331	Null	0.0522908	0.0173402	0.00847698	Tier1	0.0264136	0.0201146	0.463013	Null	-0.0600204	0.0137223	0.000547555	Tier1
alcohol_intake_frequency_f1558_0_0|SIGLEC8|finngen_R12_E4_OBESITYNAS	alcohol_intake_frequency_f1558_0_0	Alcohol	SIGLEC8	finngen_R12_E4_OBESITYNAS	age_e66_first_reported_obesity_f130792_0_0	E66	E Disease-liability (D->P)	-0.0599512	0.0928663	0.741025	Null	-0.173258	0.0882699	0.471244	Null	-0.0078936	0.0319561	0.994112	Null									-0.00882053	0.0478655	0.977603	Null	-0.0310272	0.0404123	0.884304	Null	-1.22528	0.429725	0.0618303	Null	0.00212244	0.00396272	0.998501	Null									-0.00784975	0.0150103	0.95541	Null	-0.0107777	0.0122578	0.959331	Null	0.0502748	0.0164358	0.00753297	Tier1	0.0157607	0.0184947	0.691725	Null	-0.0582194	0.0122335	0.000109114	Tier1
alcohol_intake_versus_10_years_previously_f1628_0_0|SIGLEC8|finngen_R12_E4_OBESITY	alcohol_intake_versus_10_years_previously_f1628_0_0	Alcohol	SIGLEC8	finngen_R12_E4_OBESITY	age_e66_first_reported_obesity_f130792_0_0	E66	E Disease-liability (D->P)	-0.563702	0.256699	0.133971	Null	-0.111949	0.417341	0.9659	Null	-0.0165538	0.0150152	0.936365	Null									0.0456206	0.0410652	0.803542	Null	-0.033848	0.0312226	0.827236	Null	-0.586062	0.472428	0.590967	Null	-0.00511215	0.00379154	0.902118	Null									0.00133433	0.00680801	0.991013	Null	0.00295292	0.00978515	0.993481	Null	0.0387734	0.0148725	0.0253167	Tier1	0.0151064	0.0168169	0.666886	Null	-0.0220256	0.00656081	0.0155231	Tier1
alcohol_intake_versus_10_years_previously_f1628_0_0|SIGLEC8|finngen_R12_E4_OBESITYNAS	alcohol_intake_versus_10_years_previously_f1628_0_0	Alcohol	SIGLEC8	finngen_R12_E4_OBESITYNAS	age_e66_first_reported_obesity_f130792_0_0	E66	E Disease-liability (D->P)	-0.563702	0.256699	0.133971	Null	-0.111949	0.417341	0.9659	Null	-0.0078936	0.0319561	0.994112	Null									-0.00882053	0.0478655	0.977603	Null	-0.0310272	0.0404123	0.884304	Null	-1.04407	0.717384	0.496653	Null	-0.00511215	0.00379154	0.902118	Null									0.00133433	0.00680801	0.991013	Null	0.00295292	0.00978515	0.993481	Null	0.0502748	0.0164358	0.00753297	Tier1	0.0157607	0.0184947	0.691725	Null	-0.0182964	0.00447934	0.00160854	Tier1
bread_type_f1448_0_0_White|SIGLEC8|finngen_R12_E4_OBESITY	bread_type_f1448_0_0_White	Diet_Weekly	SIGLEC8	finngen_R12_E4_OBESITY	age_e66_first_reported_obesity_f130792_0_0	E66	E Disease-liability (D->P)	0.010009	0.0666733	0.947834	Null	-0.069495	0.0595141	0.774437	Null	-0.0165538	0.0150152	0.936365	Null									0.0456206	0.0410652	0.803542	Null	-0.033848	0.0312226	0.827236	Null	-0.665396	0.315926	0.23455	Null	0.00673687	0.0136422	0.998501	Null									0.0410087	0.0197593	0.568708	Null	-0.00772101	0.0160753	0.989971	Null	0.0387734	0.0148725	0.0253167	Tier1	0.0151064	0.0168169	0.666886	Null	-0.122821	0.0278633	0.000478251	Tier1
bread_type_f1448_0_0_White|SIGLEC8|finngen_R12_E4_OBESITYCAL	bread_type_f1448_0_0_White	Diet_Weekly	SIGLEC8	finngen_R12_E4_OBESITYCAL	age_e66_first_reported_obesity_f130792_0_0	E66	E Disease-liability (D->P)	0.010009	0.0666733	0.947834	Null	-0.069495	0.0595141	0.774437	Null	-0.0109262	0.01829	0.980907	Null									0.0516302	0.0443616	0.791037	Null	-0.0233534	0.0358859	0.9098	Null	-0.653139	0.312709	0.240668	Null	0.00673687	0.0136422	0.998501	Null									0.0410087	0.0197593	0.568708	Null	-0.00772101	0.0160753	0.989971	Null	0.0522908	0.0173402	0.00847698	Tier1	0.0264136	0.0201146	0.463013	Null	-0.150619	0.0366731	0.00149844	Tier1
bread_type_f1448_0_0_White|SIGLEC8|finngen_R12_E4_OBESITYNAS	bread_type_f1448_0_0_White	Diet_Weekly	SIGLEC8	finngen_R12_E4_OBESITYNAS	age_e66_first_reported_obesity_f130792_0_0	E66	E Disease-liability (D->P)	0.010009	0.0666733	0.947834	Null	-0.069495	0.0595141	0.774437	Null	-0.0078936	0.0319561	0.994112	Null									-0.00882053	0.0478655	0.977603	Null	-0.0310272	0.0404123	0.884304	Null	-0.746025	0.379171	0.283034	Null	0.00673687	0.0136422	0.998501	Null									0.0410087	0.0197593	0.568708	Null	-0.00772101	0.0160753	0.989971	Null	0.0502748	0.0164358	0.00753297	Tier1	0.0157607	0.0184947	0.691725	Null	-0.12896	0.0323497	0.00218946	Tier1
bread_type_f1448_0_0_Wholemeal_or_wholegrain|SIGLEC8|finngen_R12_E4_OBESITY	bread_type_f1448_0_0_Wholemeal_or_wholegrain	Diet_Weekly	SIGLEC8	finngen_R12_E4_OBESITY	age_e66_first_reported_obesity_f130792_0_0	E66	E Disease-liability (D->P)	0.00896093	0.0579323	0.946048	Null	-0.00772014	0.0756769	0.986765	Null	-0.0165538	0.0150152	0.936365	Null									0.0456206	0.0410652	0.803542	Null	-0.033848	0.0312226	0.827236	Null	0.464588	0.343276	0.541529	Null	-0.00143677	0.0116686	0.999288	Null									-0.00948292	0.0175076	0.953971	Null	-0.0105901	0.016524	0.980838	Null	0.0387734	0.0148725	0.0253167	Tier1	0.0151064	0.0168169	0.666886	Null	0.105033	0.0225933	0.000177852	Tier1
bread_type_f1448_0_0_Wholemeal_or_wholegrain|SIGLEC8|finngen_R12_E4_OBESITYCAL	bread_type_f1448_0_0_Wholemeal_or_wholegrain	Diet_Weekly	SIGLEC8	finngen_R12_E4_OBESITYCAL	age_e66_first_reported_obesity_f130792_0_0	E66	E Disease-liability (D->P)	0.00896093	0.0579323	0.946048	Null	-0.00772014	0.0756769	0.986765	Null	-0.0109262	0.01829	0.980907	Null									0.0516302	0.0443616	0.791037	Null	-0.0233534	0.0358859	0.9098	Null	0.385086	0.343996	0.640875	Null	-0.00143677	0.0116686	0.999288	Null									-0.00948292	0.0175076	0.953971	Null	-0.0105901	0.016524	0.980838	Null	0.0522908	0.0173402	0.00847698	Tier1	0.0264136	0.0201146	0.463013	Null	0.120363	0.03103	0.0032177	Tier1
bread_type_f1448_0_0_Wholemeal_or_wholegrain|SIGLEC8|finngen_R12_E4_OBESITYNAS	bread_type_f1448_0_0_Wholemeal_or_wholegrain	Diet_Weekly	SIGLEC8	finngen_R12_E4_OBESITYNAS	age_e66_first_reported_obesity_f130792_0_0	E66	E Disease-liability (D->P)	0.00896093	0.0579323	0.946048	Null	-0.00772014	0.0756769	0.986765	Null	-0.0078936	0.0319561	0.994112	Null									-0.00882053	0.0478655	0.977603	Null	-0.0310272	0.0404123	0.884304	Null	0.671057	0.400309	0.402488	Null	-0.00143677	0.0116686	0.999288	Null									-0.00948292	0.0175076	0.953971	Null	-0.0105901	0.016524	0.980838	Null	0.0502748	0.0164358	0.00753297	Tier1	0.0157607	0.0184947	0.691725	Null	0.108095	0.0283134	0.00398628	Tier1
crime_score_england_f26416_0_0|SIGLEC8|finngen_R12_E4_OBESITY	crime_score_england_f26416_0_0	Deprivation_Indices	SIGLEC8	finngen_R12_E4_OBESITY	age_e66_first_reported_obesity_f130792_0_0	E66	E Disease-liability (D->P)	-0.0721274	0.509213	0.950715	Null	0.609924	0.652526	0.834518	Null	-0.0165538	0.0150152	0.936365	Null									0.0456206	0.0410652	0.803542	Null	-0.033848	0.0312226	0.827236	Null	-2.56624	1.22445	0.237978	Null	-0.00327959	0.00470069	0.994903	Null									0.0171004	0.0108813	0.734595	Null	-0.000631626	0.00818381	0.997764	Null	0.0387734	0.0148725	0.0253167	Tier1	0.0151064	0.0168169	0.666886	Null	0.0241238	0.00645567	0.00501917	Tier1
crime_score_england_f26416_0_0|SIGLEC8|finngen_R12_E4_OBESITYCAL	crime_score_england_f26416_0_0	Deprivation_Indices	SIGLEC8	finngen_R12_E4_OBESITYCAL	age_e66_first_reported_obesity_f130792_0_0	E66	E Disease-liability (D->P)	-0.0721274	0.509213	0.950715	Null	0.609924	0.652526	0.834518	Null	-0.0109262	0.01829	0.980907	Null									0.0516302	0.0443616	0.791037	Null	-0.0233534	0.0358859	0.9098	Null	-2.08586	1.43448	0.496653	Null	-0.00327959	0.00470069	0.994903	Null									0.0171004	0.0108813	0.734595	Null	-0.000631626	0.00818381	0.997764	Null	0.0522908	0.0173402	0.00847698	Tier1	0.0264136	0.0201146	0.463013	Null	0.0261697	0.00698858	0.00490528	Tier1
daytime_dozing_sleeping_f1220_0_0|SIGLEC8|finngen_R12_E4_OBESITY	daytime_dozing_sleeping_f1220_0_0	Sleep	SIGLEC8	finngen_R12_E4_OBESITY	age_e66_first_reported_obesity_f130792_0_0	E66	E Disease-liability (D->P)	0.102153	0.139801	0.702828	Null	0.152585	0.19231	0.874954	Null	-0.0165538	0.0150152	0.936365	Null									0.0456206	0.0410652	0.803542	Null	-0.033848	0.0312226	0.827236	Null	0.844219	0.327881	0.110214	Null	0.000174174	0.00340204	0.999288	Null									0.00621609	0.0070118	0.899013	Null	0.000262078	0.00447408	0.998415	Null	0.0387734	0.0148725	0.0253167	Tier1	0.0151064	0.0168169	0.666886	Null	0.0168347	0.00500173	0.0152759	Tier1
education_score_england_f26414_0_0|SIGLEC8|finngen_R12_E4_OBESITY	education_score_england_f26414_0_0	Deprivation_Indices	SIGLEC8	finngen_R12_E4_OBESITY	age_e66_first_reported_obesity_f130792_0_0	E66	E Disease-liability (D->P)	0.164346	0.102118	0.313028	Null	0.116553	0.153876	0.88018	Null	-0.0165538	0.0150152	0.936365	Null									0.0456206	0.0410652	0.803542	Null	-0.033848	0.0312226	0.827236	Null	0.716729	0.195203	0.0072003	Tier1	0.00197777	0.00548099	0.998501	Null									0.0181721	0.00966144	0.632289	Null	-0.00775342	0.00643164	0.910541	Null	0.0387734	0.0148725	0.0253167	Tier1	0.0151064	0.0168169	0.666886	Null	0.0388023	0.00858817	0.000305735	Tier1
education_score_england_f26414_0_0|SIGLEC8|finngen_R12_E4_OBESITYCAL	education_score_england_f26414_0_0	Deprivation_Indices	SIGLEC8	finngen_R12_E4_OBESITYCAL	age_e66_first_reported_obesity_f130792_0_0	E66	E Disease-liability (D->P)	0.164346	0.102118	0.313028	Null	0.116553	0.153876	0.88018	Null	-0.0109262	0.01829	0.980907	Null									0.0516302	0.0443616	0.791037	Null	-0.0233534	0.0358859	0.9098	Null	0.719013	0.215321	0.018423	Tier1	0.00197777	0.00548099	0.998501	Null									0.0181721	0.00966144	0.632289	Null	-0.00775342	0.00643164	0.910541	Null	0.0522908	0.0173402	0.00847698	Tier1	0.0264136	0.0201146	0.463013	Null	0.0372802	0.00985728	0.00436324	Tier1
education_score_england_f26414_0_0|SIGLEC8|finngen_R12_E4_OBESITYNAS	education_score_england_f26414_0_0	Deprivation_Indices	SIGLEC8	finngen_R12_E4_OBESITYNAS	age_e66_first_reported_obesity_f130792_0_0	E66	E Disease-liability (D->P)	0.164346	0.102118	0.313028	Null	0.116553	0.153876	0.88018	Null	-0.0078936	0.0319561	0.994112	Null									-0.00882053	0.0478655	0.977603	Null	-0.0310272	0.0404123	0.884304	Null	0.755472	0.241047	0.0322164	Tier1	0.00197777	0.00548099	0.998501	Null									0.0181721	0.00966144	0.632289	Null	-0.00775342	0.00643164	0.910541	Null	0.0502748	0.0164358	0.00753297	Tier1	0.0157607	0.0184947	0.691725	Null	0.0294999	0.00929922	0.0263149	Tier1
employment_score_england_f26412_0_0|SIGLEC8|finngen_R12_E4_OBESITY	employment_score_england_f26412_0_0	Deprivation_Indices	SIGLEC8	finngen_R12_E4_OBESITY	age_e66_first_reported_obesity_f130792_0_0	E66	E Disease-liability (D->P)	0.43312	0.238796	0.240819	Null	0.0813623	0.281318	0.9659	Null	-0.0165538	0.0150152	0.936365	Null									0.0456206	0.0410652	0.803542	Null	-0.033848	0.0312226	0.827236	Null	1.12573	0.383485	0.0507317	Null	-0.00253469	0.00431382	0.998501	Null									0.00991107	0.0101961	0.882413	Null	-0.00742429	0.00569157	0.89952	Null	0.0387734	0.0148725	0.0253167	Tier1	0.0151064	0.0168169	0.666886	Null	0.0303607	0.00685061	0.000432967	Tier1
employment_score_england_f26412_0_0|SIGLEC8|finngen_R12_E4_OBESITYCAL	employment_score_england_f26412_0_0	Deprivation_Indices	SIGLEC8	finngen_R12_E4_OBESITYCAL	age_e66_first_reported_obesity_f130792_0_0	E66	E Disease-liability (D->P)	0.43312	0.238796	0.240819	Null	0.0813623	0.281318	0.9659	Null	-0.0109262	0.01829	0.980907	Null									0.0516302	0.0443616	0.791037	Null	-0.0233534	0.0358859	0.9098	Null	1.23396	0.396434	0.0340669	Tier1	-0.00253469	0.00431382	0.998501	Null									0.00991107	0.0101961	0.882413	Null	-0.00742429	0.00569157	0.89952	Null	0.0522908	0.0173402	0.00847698	Tier1	0.0264136	0.0201146	0.463013	Null	0.0280408	0.00812307	0.0119026	Tier1
employment_score_england_f26412_0_0|SIGLEC8|finngen_R12_E4_OBESITYNAS	employment_score_england_f26412_0_0	Deprivation_Indices	SIGLEC8	finngen_R12_E4_OBESITYNAS	age_e66_first_reported_obesity_f130792_0_0	E66	E Disease-liability (D->P)	0.43312	0.238796	0.240819	Null	0.0813623	0.281318	0.9659	Null	-0.0078936	0.0319561	0.994112	Null									-0.00882053	0.0478655	0.977603	Null	-0.0310272	0.0404123	0.884304	Null	1.35204	0.657985	0.255286	Null	-0.00253469	0.00431382	0.998501	Null									0.00991107	0.0101961	0.882413	Null	-0.00742429	0.00569157	0.89952	Null	0.0502748	0.0164358	0.00753297	Tier1	0.0157607	0.0184947	0.691725	Null	0.0233743	0.00776129	0.0380587	Tier1
health_score_england_f26413_0_0|SIGLEC8|finngen_R12_E4_OBESITY	health_score_england_f26413_0_0	Deprivation_Indices	SIGLEC8	finngen_R12_E4_OBESITY	age_e66_first_reported_obesity_f130792_0_0	E66	E Disease-liability (D->P)	0.379661	0.634654	0.76234	Null	0.180195	0.760332	0.969801	Null	-0.0165538	0.0150152	0.936365	Null									0.0456206	0.0410652	0.803542	Null	-0.033848	0.0312226	0.827236	Null	-0.385246	0.777749	0.865889	Null	-0.00241122	0.00395006	0.998501	Null									0.00844223	0.00991803	0.907068	Null	-0.00193171	0.00533374	0.993412	Null	0.0387734	0.0148725	0.0253167	Tier1	0.0151064	0.0168169	0.666886	Null	0.0224168	0.00619814	0.00710598	Tier1
income_score_england_f26411_0_0|SIGLEC8|finngen_R12_E4_OBESITY	income_score_england_f26411_0_0	Deprivation_Indices	SIGLEC8	finngen_R12_E4_OBESITY	age_e66_first_reported_obesity_f130792_0_0	E66	E Disease-liability (D->P)	0.211603	0.274123	0.684503	Null	-0.259219	0.356478	0.888888	Null	-0.0165538	0.0150152	0.936365	Null									0.0456206	0.0410652	0.803542	Null	-0.033848	0.0312226	0.827236	Null	0.983152	0.376897	0.103033	Null	-0.00167782	0.00575915	0.998501	Null									0.0117678	0.0112916	0.862463	Null	-0.00517481	0.00612427	0.9647	Null	0.0387734	0.0148725	0.0253167	Tier1	0.0151064	0.0168169	0.666886	Null	0.03414	0.00769643	0.000429665	Tier1
income_score_england_f26411_0_0|SIGLEC8|finngen_R12_E4_OBESITYCAL	income_score_england_f26411_0_0	Deprivation_Indices	SIGLEC8	finngen_R12_E4_OBESITYCAL	age_e66_first_reported_obesity_f130792_0_0	E66	E Disease-liability (D->P)	0.211603	0.274123	0.684503	Null	-0.259219	0.356478	0.888888	Null	-0.0109262	0.01829	0.980907	Null									0.0516302	0.0443616	0.791037	Null	-0.0233534	0.0358859	0.9098	Null	0.961968	0.441587	0.210703	Null	-0.00167782	0.00575915	0.998501	Null									0.0117678	0.0112916	0.862463	Null	-0.00517481	0.00612427	0.9647	Null	0.0522908	0.0173402	0.00847698	Tier1	0.0264136	0.0201146	0.463013	Null	0.032005	0.00892478	0.00781976	Tier1
index_of_multiple_deprivation_england_f26410_0_0|SIGLEC8|finngen_R12_E4_OBESITY	index_of_multiple_deprivation_england_f26410_0_0	Deprivation_Indices	SIGLEC8	finngen_R12_E4_OBESITY	age_e66_first_reported_obesity_f130792_0_0	E66	E Disease-liability (D->P)	0.693012	0.398889	0.265554	Null	-0.0566516	0.357103	0.978511	Null	-0.0165538	0.0150152	0.936365	Null									0.0456206	0.0410652	0.803542	Null	-0.033848	0.0312226	0.827236	Null	0.4754	0.590434	0.772554	Null	-0.000557801	0.00450322	0.999288	Null									0.0122631	0.0112291	0.848921	Null	-0.00195221	0.00608084	0.993442	Null	0.0387734	0.0148725	0.0253167	Tier1	0.0151064	0.0168169	0.666886	Null	0.030785	0.00757122	0.00169868	Tier1
major_dietary_changes_in_the_last_5_years_f1538_0_0_Yes._because_of_illness|SIGLEC8|finngen_R12_E4_OBESITY	major_dietary_changes_in_the_last_5_years_f1538_0_0_Yes._because_of_illness	Diet_Weekly	SIGLEC8	finngen_R12_E4_OBESITY	age_e66_first_reported_obesity_f130792_0_0	E66	E Disease-liability (D->P)	0.065993	0.0677982	0.590506	Null	0.0262384	0.130001	0.971266	Null	-0.0165538	0.0150152	0.936365	Null									0.0456206	0.0410652	0.803542	Null	-0.033848	0.0312226	0.827236	Null	-0.209366	0.143636	0.496138	Null	0.0118095	0.0148372	0.987363	Null									0.001577	0.0271867	0.997733	Null	-0.00440849	0.0387988	0.997764	Null	0.0387734	0.0148725	0.0253167	Tier1	0.0151064	0.0168169	0.666886	Null	0.133419	0.0230583	6.9216e-07	Tier1
major_dietary_changes_in_the_last_5_years_f1538_0_0_Yes._because_of_illness|SIGLEC8|finngen_R12_E4_OBESITYCAL	major_dietary_changes_in_the_last_5_years_f1538_0_0_Yes._because_of_illness	Diet_Weekly	SIGLEC8	finngen_R12_E4_OBESITYCAL	age_e66_first_reported_obesity_f130792_0_0	E66	E Disease-liability (D->P)	0.065993	0.0677982	0.590506	Null	0.0262384	0.130001	0.971266	Null	-0.0109262	0.01829	0.980907	Null									0.0516302	0.0443616	0.791037	Null	-0.0233534	0.0358859	0.9098	Null	-0.178272	0.15514	0.62924	Null	0.0118095	0.0148372	0.987363	Null									0.001577	0.0271867	0.997733	Null	-0.00440849	0.0387988	0.997764	Null	0.0522908	0.0173402	0.00847698	Tier1	0.0264136	0.0201146	0.463013	Null	0.111252	0.0257401	0.000633485	Tier1
major_dietary_changes_in_the_last_5_years_f1538_0_0_Yes._because_of_illness|SIGLEC8|finngen_R12_E4_OBESITYNAS	major_dietary_changes_in_the_last_5_years_f1538_0_0_Yes._because_of_illness	Diet_Weekly	SIGLEC8	finngen_R12_E4_OBESITYNAS	age_e66_first_reported_obesity_f130792_0_0	E66	E Disease-liability (D->P)	0.065993	0.0677982	0.590506	Null	0.0262384	0.130001	0.971266	Null	-0.0078936	0.0319561	0.994112	Null									-0.00882053	0.0478655	0.977603	Null	-0.0310272	0.0404123	0.884304	Null	-0.254861	0.184913	0.529469	Null	0.0118095	0.0148372	0.987363	Null									0.001577	0.0271867	0.997733	Null	-0.00440849	0.0387988	0.997764	Null	0.0502748	0.0164358	0.00753297	Tier1	0.0157607	0.0184947	0.691725	Null	0.0999956	0.0235532	0.000885452	Tier1
pack_years_of_smoking_f20161_0_0|SIGLEC8|finngen_R12_E4_OBESITY	pack_years_of_smoking_f20161_0_0	Smoking	SIGLEC8	finngen_R12_E4_OBESITY	age_e66_first_reported_obesity_f130792_0_0	E66	E Disease-liability (D->P)	0.202374	0.0737205	0.0460448	Tier1	0.134741	0.0746025	0.544049	Null	-0.0165538	0.0150152	0.936365	Null									0.0456206	0.0410652	0.803542	Null	-0.033848	0.0312226	0.827236	Null	0.92956	0.168758	3.12872e-06	Tier1	0.00543829	0.00340992	0.852928	Null									-0.00155629	0.00987335	0.991742	Null	0.000904553	0.00458433	0.996365	Null	0.0387734	0.0148725	0.0253167	Tier1	0.0151064	0.0168169	0.666886	Null	0.0390864	0.00949617	0.00148045	Tier1
pack_years_of_smoking_f20161_0_0|SIGLEC8|finngen_R12_E4_OBESITYCAL	pack_years_of_smoking_f20161_0_0	Smoking	SIGLEC8	finngen_R12_E4_OBESITYCAL	age_e66_first_reported_obesity_f130792_0_0	E66	E Disease-liability (D->P)	0.202374	0.0737205	0.0460448	Tier1	0.134741	0.0746025	0.544049	Null	-0.0109262	0.01829	0.980907	Null									0.0516302	0.0443616	0.791037	Null	-0.0233534	0.0358859	0.9098	Null	0.926717	0.171913	5.45624e-06	Tier1	0.00543829	0.00340992	0.852928	Null									-0.00155629	0.00987335	0.991742	Null	0.000904553	0.00458433	0.996365	Null	0.0522908	0.0173402	0.00847698	Tier1	0.0264136	0.0201146	0.463013	Null	0.0464863	0.0114842	0.00180616	Tier1
pack_years_of_smoking_f20161_0_0|SIGLEC8|finngen_R12_E4_OBESITYNAS	pack_years_of_smoking_f20161_0_0	Smoking	SIGLEC8	finngen_R12_E4_OBESITYNAS	age_e66_first_reported_obesity_f130792_0_0	E66	E Disease-liability (D->P)	0.202374	0.0737205	0.0460448	Tier1	0.134741	0.0746025	0.544049	Null	-0.0078936	0.0319561	0.994112	Null									-0.00882053	0.0478655	0.977603	Null	-0.0310272	0.0404123	0.884304	Null	1.1053	0.207526	7.4785e-06	Tier1	0.00543829	0.00340992	0.852928	Null									-0.00155629	0.00987335	0.991742	Null	0.000904553	0.00458433	0.996365	Null	0.0502748	0.0164358	0.00753297	Tier1	0.0157607	0.0184947	0.691725	Null	0.0431474	0.011603	0.00520655	Tier1
pack_years_of_smoking_f20161_0_0|SIGLEC8|finngen_R12_I9_HEARTFAIL	pack_years_of_smoking_f20161_0_0	Smoking	SIGLEC8	finngen_R12_I9_HEARTFAIL	age_i50_first_reported_heart_failure_f131354_0_0	I50	C Exposure-marker	0.202374	0.0737205	0.0460448	Tier1	0.134741	0.0746025	0.544049	Null	-0.00158831	0.0147233	0.994112	Null									0.0400153	0.0357765	0.799148	Null	-0.0704762	0.0286531	0.372755	Null	0.450014	0.111991	0.00212741	Tier1	0.00543829	0.00340992	0.852928	Null									-0.00155629	0.00987335	0.991742	Null	0.000904553	0.00458433	0.996365	Null	-0.00511986	0.0572338	0.957435	Null	-0.000330872	0.0408434	0.997789	Null	0.00296243	0.0121913	0.942935	Null
pack_years_of_smoking_f20161_0_0|SIGLEC8|finngen_R12_I9_HEARTFAIL_AND_HYPERTCARDIOM	pack_years_of_smoking_f20161_0_0	Smoking	SIGLEC8	finngen_R12_I9_HEARTFAIL_AND_HYPERTCARDIOM	age_i50_first_reported_heart_failure_f131354_0_0	I50	C Exposure-marker	0.202374	0.0737205	0.0460448	Tier1	0.134741	0.0746025	0.544049	Null	0.166846	0.108576	0.838021	Null									0.0270351	0.215099	0.985029	Null	-0.072103	0.252203	0.969995	Null	1.86568	0.584472	0.0279373	Tier1	0.00543829	0.00340992	0.852928	Null									-0.00155629	0.00987335	0.991742	Null	0.000904553	0.00458433	0.996365	Null	0.00134932	0.0235413	0.972349	Null	-0.000971985	0.0123219	0.980426	Null	0.00884362	0.0040299	0.191384	Null
pack_years_of_smoking_f20161_0_0|SIGLEC8|finngen_R12_I9_HEARTFAIL_AND_OVERWEIGHT	pack_years_of_smoking_f20161_0_0	Smoking	SIGLEC8	finngen_R12_I9_HEARTFAIL_AND_OVERWEIGHT	age_i50_first_reported_heart_failure_f131354_0_0	I50	C Exposure-marker	0.202374	0.0737205	0.0460448	Tier1	0.134741	0.0746025	0.544049	Null	-0.00422637	0.0193027	0.994112	Null									0.0600462	0.0473234	0.756893	Null	-0.0840522	0.0375523	0.462521	Null	0.415692	0.130767	0.0288219	Tier1	0.00543829	0.00340992	0.852928	Null									-0.00155629	0.00987335	0.991742	Null	0.000904553	0.00458433	0.996365	Null	0.0312931	0.0536656	0.685033	Null	0.00634385	0.038786	0.952966	Null	0.00161467	0.0134137	0.97192	Null
pack_years_of_smoking_f20161_0_0|SIGLEC8|finngen_R12_J10_PNEUMONIA	pack_years_of_smoking_f20161_0_0	Smoking	SIGLEC8	finngen_R12_J10_PNEUMONIA	age_j18_first_reported_pneumonia_organism_unspecified_f131456_0_0	J18	C Exposure-marker	0.202374	0.0737205	0.0460448	Tier1	0.134741	0.0746025	0.544049	Null	-0.00987867	0.0101895	0.952504	Null									0.0298783	0.0245627	0.773032	Null	0.051019	0.0268653	0.571245	Null	0.534027	0.0756777	3.71212e-10	Tier1	0.00543829	0.00340992	0.852928	Null									-0.00155629	0.00987335	0.991742	Null	0.000904553	0.00458433	0.996365	Null	0.0701621	0.0672468	0.436199	Null	0.130048	0.0787965	0.303463	Null	0.115001	0.128479	0.739192	Null
pack_years_of_smoking_f20161_0_0|SIGLEC8|finngen_R12_K11_DISLIVOTH	pack_years_of_smoking_f20161_0_0	Smoking	SIGLEC8	finngen_R12_K11_DISLIVOTH	age_k76_first_reported_other_diseases_of_liver_f131670_0_0	K76	C Exposure-marker	0.202374	0.0737205	0.0460448	Tier1	0.134741	0.0746025	0.544049	Null	-0.0326266	0.0302584	0.938	Null									0.10275	0.0614015	0.612064	Null	-0.0750017	0.0722107	0.830605	Null	0.649394	0.160085	0.0018553	Tier1	0.00543829	0.00340992	0.852928	Null									-0.00155629	0.00987335	0.991742	Null	0.000904553	0.00458433	0.996365	Null	0.109862	0.024363	5.30203e-05	Suggestive	-0.00941168	0.0234634	0.88364	Null	-0.00416893	0.00971889	0.897869	Null
pack_years_of_smoking_f20161_0_0|SIGLEC8|finngen_R12_T2D_WIDE	pack_years_of_smoking_f20161_0_0	Smoking	SIGLEC8	finngen_R12_T2D_WIDE	age_e11_first_reported_non_insulin_dependent_diabetes_mellitus_f130708_0_0	E11	C Exposure-marker	0.202374	0.0737205	0.0460448	Tier1	0.134741	0.0746025	0.544049	Null	-0.0125398	0.0145672	0.952504	Null									0.049478	0.0454531	0.809722	Null	-0.0786658	0.0451648	0.627035	Null	0.424169	0.128873	0.0211768	Tier1	0.00543829	0.00340992	0.852928	Null									-0.00155629	0.00987335	0.991742	Null	0.000904553	0.00458433	0.996365	Null	0.0142398	0.0129352	0.407486	Null	0.0173316	0.0109443	0.335105	Null	0.00830186	0.0043344	0.290034	Null
spread_type_f1428_0_0_Never.rarely_use_spread|SIGLEC8|finngen_R12_E4_OBESITY	spread_type_f1428_0_0_Never.rarely_use_spread	Diet_Weekly	SIGLEC8	finngen_R12_E4_OBESITY	age_e66_first_reported_obesity_f130792_0_0	E66	E Disease-liability (D->P)	0.0381978	0.0923338	0.841478	Null	0.14271	0.0869565	0.609728	Null	-0.0165538	0.0150152	0.936365	Null									0.0456206	0.0410652	0.803542	Null	-0.033848	0.0312226	0.827236	Null	0.905587	0.494711	0.336525	Null	0.00369562	0.0148673	0.999288	Null									0.0185604	0.0283274	0.938898	Null	-0.0170789	0.028189	0.982514	Null	0.0387734	0.0148725	0.0253167	Tier1	0.0151064	0.0168169	0.666886	Null	0.174086	0.031255	2.26441e-06	Tier1
spread_type_f1428_0_0_Never.rarely_use_spread|SIGLEC8|finngen_R12_E4_OBESITYCAL	spread_type_f1428_0_0_Never.rarely_use_spread	Diet_Weekly	SIGLEC8	finngen_R12_E4_OBESITYCAL	age_e66_first_reported_obesity_f130792_0_0	E66	E Disease-liability (D->P)	0.0381978	0.0923338	0.841478	Null	0.14271	0.0869565	0.609728	Null	-0.0109262	0.01829	0.980907	Null									0.0516302	0.0443616	0.791037	Null	-0.0233534	0.0358859	0.9098	Null	0.828857	0.464243	0.356304	Null	0.00369562	0.0148673	0.999288	Null									0.0185604	0.0283274	0.938898	Null	-0.0170789	0.028189	0.982514	Null	0.0522908	0.0173402	0.00847698	Tier1	0.0264136	0.0201146	0.463013	Null	0.189667	0.040288	0.000138653	Tier1
spread_type_f1428_0_0_Never.rarely_use_spread|SIGLEC8|finngen_R12_E4_OBESITYNAS	spread_type_f1428_0_0_Never.rarely_use_spread	Diet_Weekly	SIGLEC8	finngen_R12_E4_OBESITYNAS	age_e66_first_reported_obesity_f130792_0_0	E66	E Disease-liability (D->P)	0.0381978	0.0923338	0.841478	Null	0.14271	0.0869565	0.609728	Null	-0.0078936	0.0319561	0.994112	Null									-0.00882053	0.0478655	0.977603	Null	-0.0310272	0.0404123	0.884304	Null	1.17538	0.674528	0.375274	Null	0.00369562	0.0148673	0.999288	Null									0.0185604	0.0283274	0.938898	Null	-0.0170789	0.028189	0.982514	Null	0.0502748	0.0164358	0.00753297	Tier1	0.0157607	0.0184947	0.691725	Null	0.180591	0.0329884	3.40309e-06	Tier1
time_spent_watching_television_tv_f1070_0_0|SIGLEC8|finngen_R12_E4_OBESITY	time_spent_watching_television_tv_f1070_0_0	Exercise_Freq	SIGLEC8	finngen_R12_E4_OBESITY	age_e66_first_reported_obesity_f130792_0_0	E66	E Disease-liability (D->P)	0.149177	0.0506829	0.0294516	Tier1	0.099226	0.0505881	0.472163	Null	-0.0165538	0.0150152	0.936365	Null									0.0456206	0.0410652	0.803542	Null	-0.033848	0.0312226	0.827236	Null	0.659772	0.109271	1.8062e-07	Tier1	0.00259558	0.00517414	0.998501	Null									0.00944537	0.0100976	0.89149	Null	-0.0207341	0.00569626	0.113425	Null	0.0387734	0.0148725	0.0253167	Tier1	0.0151064	0.0168169	0.666886	Null	0.0398402	0.0103295	0.00347154	Tier1
time_spent_watching_television_tv_f1070_0_0|SIGLEC8|finngen_R12_E4_OBESITYCAL	time_spent_watching_television_tv_f1070_0_0	Exercise_Freq	SIGLEC8	finngen_R12_E4_OBESITYCAL	age_e66_first_reported_obesity_f130792_0_0	E66	B Biomarker	0.149177	0.0506829	0.0294516	Tier1	0.099226	0.0505881	0.472163	Null	-0.0109262	0.01829	0.980907	Null									0.0516302	0.0443616	0.791037	Null	-0.0233534	0.0358859	0.9098	Null	0.782951	0.114433	1.41579e-09	Tier1	0.00259558	0.00517414	0.998501	Null									0.00944537	0.0100976	0.89149	Null	-0.0207341	0.00569626	0.113425	Null	0.0522908	0.0173402	0.00847698	Tier1	0.0264136	0.0201146	0.463013	Null	0.0248395	0.0119624	0.234055	Null
time_spent_watching_television_tv_f1070_0_0|SIGLEC8|finngen_R12_E4_OBESITYNAS	time_spent_watching_television_tv_f1070_0_0	Exercise_Freq	SIGLEC8	finngen_R12_E4_OBESITYNAS	age_e66_first_reported_obesity_f130792_0_0	E66	B Biomarker	0.149177	0.0506829	0.0294516	Tier1	0.099226	0.0505881	0.472163	Null	-0.0078936	0.0319561	0.994112	Null									-0.00882053	0.0478655	0.977603	Null	-0.0310272	0.0404123	0.884304	Null	0.59303	0.134248	0.000476562	Tier1	0.00259558	0.00517414	0.998501	Null									0.00944537	0.0100976	0.89149	Null	-0.0207341	0.00569626	0.113425	Null	0.0502748	0.0164358	0.00753297	Tier1	0.0157607	0.0184947	0.691725	Null	0.0237813	0.0134057	0.346861	Null
time_spent_watching_television_tv_f1070_0_0|SIGLEC8|finngen_R12_I9_HEARTFAIL	time_spent_watching_television_tv_f1070_0_0	Exercise_Freq	SIGLEC8	finngen_R12_I9_HEARTFAIL	age_i50_first_reported_heart_failure_f131354_0_0	I50	C Exposure-marker	0.149177	0.0506829	0.0294516	Tier1	0.099226	0.0505881	0.472163	Null	-0.00158831	0.0147233	0.994112	Null									0.0400153	0.0357765	0.799148	Null	-0.0704762	0.0286531	0.372755	Null	0.282985	0.0744381	0.00457256	Tier1	0.00259558	0.00517414	0.998501	Null									0.00944537	0.0100976	0.89149	Null	-0.0207341	0.00569626	0.113425	Null	-0.00511986	0.0572338	0.957435	Null	-0.000330872	0.0408434	0.997789	Null	-0.00012513	0.0175237	0.998284	Null
time_spent_watching_television_tv_f1070_0_0|SIGLEC8|finngen_R12_I9_HEARTFAIL_AND_CHD	time_spent_watching_television_tv_f1070_0_0	Exercise_Freq	SIGLEC8	finngen_R12_I9_HEARTFAIL_AND_CHD	age_i50_first_reported_heart_failure_f131354_0_0	I50	C Exposure-marker	0.149177	0.0506829	0.0294516	Tier1	0.099226	0.0505881	0.472163	Null	-0.0402141	0.0214192	0.689871	Null									0.0503239	0.0686238	0.893189	Null	-0.107902	0.0417407	0.329717	Null	0.321194	0.0878083	0.00738664	Tier1	0.00259558	0.00517414	0.998501	Null									0.00944537	0.0100976	0.89149	Null	-0.0207341	0.00569626	0.113425	Null	-0.00514899	0.0229541	0.885682	Null	0.0249937	0.0323357	0.733086	Null	-0.00594791	0.00711936	0.760479	Null
time_spent_watching_television_tv_f1070_0_0|SIGLEC8|finngen_R12_M13_GOUT	time_spent_watching_television_tv_f1070_0_0	Exercise_Freq	SIGLEC8	finngen_R12_M13_GOUT	age_m10_first_reported_gout_f131858_0_0	M10	C Exposure-marker	0.149177	0.0506829	0.0294516	Tier1	0.099226	0.0505881	0.472163	Null	-0.0192876	0.0242301	0.955082	Null									0.0741166	0.0542132	0.733171	Null	-0.0701908	0.0586648	0.815217	Null	0.374238	0.113407	0.020678	Tier1	0.00259558	0.00517414	0.998501	Null									0.00944537	0.0100976	0.89149	Null	-0.0207341	0.00569626	0.113425	Null	-0.0114612	0.0164578	0.61942	Null	0.0149289	0.0141524	0.590393	Null	-0.00333416	0.0054071	0.840998	Null
time_spent_watching_television_tv_f1070_0_0|SIGLEC8|finngen_R12_N14_CHRONKIDNEYDIS	time_spent_watching_television_tv_f1070_0_0	Exercise_Freq	SIGLEC8	finngen_R12_N14_CHRONKIDNEYDIS	age_n18_first_reported_chronic_renal_failure_f132032_0_0	N18	C Exposure-marker	0.149177	0.0506829	0.0294516	Tier1	0.099226	0.0505881	0.472163	Null	-0.0308905	0.0365583	0.952504	Null									0.0444218	0.0462083	0.840406	Null	-0.0382175	0.0576734	0.907757	Null	0.294417	0.098194	0.0438148	Tier1	0.00259558	0.00517414	0.998501	Null									0.00944537	0.0100976	0.89149	Null	-0.0207341	0.00569626	0.113425	Null	0.0504259	0.0329097	0.220998	Null	-0.0266841	0.0535306	0.846067	Null	0.0281599	0.0142318	0.270202	Null
time_spent_watching_television_tv_f1070_0_0|SIGLEC8|finngen_R12_T2D	time_spent_watching_television_tv_f1070_0_0	Exercise_Freq	SIGLEC8	finngen_R12_T2D	age_e11_first_reported_non_insulin_dependent_diabetes_mellitus_f130708_0_0	E11	C Exposure-marker	0.149177	0.0506829	0.0294516	Tier1	0.099226	0.0505881	0.472163	Null	-0.00938905	0.0195478	0.994112	Null									0.0214898	0.036029	0.932571	Null					0.512343	0.0891709	9.96196e-07	Tier1	0.00259558	0.00517414	0.998501	Null									0.00944537	0.0100976	0.89149	Null	-0.0207341	0.00569626	0.113425	Null	0.0264711	0.0133239	0.0988302	Null	0.0142522	0.0116433	0.510219	Null	0.0144031	0.00607835	0.152788	Null
time_spent_watching_television_tv_f1070_0_0|SIGLEC8|finngen_R12_T2D_WIDE	time_spent_watching_television_tv_f1070_0_0	Exercise_Freq	SIGLEC8	finngen_R12_T2D_WIDE	age_e11_first_reported_non_insulin_dependent_diabetes_mellitus_f130708_0_0	E11	C Exposure-marker	0.149177	0.0506829	0.0294516	Tier1	0.099226	0.0505881	0.472163	Null	-0.0125398	0.0145672	0.952504	Null									0.049478	0.0454531	0.809722	Null	-0.0786658	0.0451648	0.627035	Null	0.550944	0.0956323	9.2775e-07	Tier1	0.00259558	0.00517414	0.998501	Null									0.00944537	0.0100976	0.89149	Null	-0.0207341	0.00569626	0.113425	Null	0.0142398	0.0129352	0.407486	Null	0.0173316	0.0109443	0.335105	Null	0.0138182	0.0059156	0.161391	Null
types_of_physical_activity_in_last_4_weeks_f6164_0_0.multi_Heavy_DIY_.eg._weeding._lawn_mowing._carpentry._digging.|SIGLEC8|finngen_R12_E4_OBESITY	types_of_physical_activity_in_last_4_weeks_f6164_0_0.multi_Heavy_DIY_.eg._weeding._lawn_mowing._carpentry._digging.	Exercise_Freq	SIGLEC8	finngen_R12_E4_OBESITY	age_e66_first_reported_obesity_f130792_0_0	E66	E Disease-liability (D->P)	0.000419727	0.0855528	0.997943	Null	-0.0614215	0.0981665	0.913932	Null	-0.0165538	0.0150152	0.936365	Null									0.0456206	0.0410652	0.803542	Null	-0.033848	0.0312226	0.827236	Null	-0.5482	0.178835	0.0372616	Tier1	0.00880251	0.0122332	0.993255	Null									-0.0454393	0.0302658	0.744253	Null	-0.00500398	0.0131133	0.993412	Null	0.0387734	0.0148725	0.0253167	Tier1	0.0151064	0.0168169	0.666886	Null	-0.0613941	0.014894	0.00145514	Tier1
types_of_physical_activity_in_last_4_weeks_f6164_0_0.multi_Heavy_DIY_.eg._weeding._lawn_mowing._carpentry._digging.|SIGLEC8|finngen_R12_E4_OBESITYCAL	types_of_physical_activity_in_last_4_weeks_f6164_0_0.multi_Heavy_DIY_.eg._weeding._lawn_mowing._carpentry._digging.	Exercise_Freq	SIGLEC8	finngen_R12_E4_OBESITYCAL	age_e66_first_reported_obesity_f130792_0_0	E66	E Disease-liability (D->P)	0.000419727	0.0855528	0.997943	Null	-0.0614215	0.0981665	0.913932	Null	-0.0109262	0.01829	0.980907	Null									0.0516302	0.0443616	0.791037	Null	-0.0233534	0.0358859	0.9098	Null	-0.467527	0.169072	0.0735486	Null	0.00880251	0.0122332	0.993255	Null									-0.0454393	0.0302658	0.744253	Null	-0.00500398	0.0131133	0.993412	Null	0.0522908	0.0173402	0.00847698	Tier1	0.0264136	0.0201146	0.463013	Null	-0.0532278	0.0129573	0.00149844	Tier1
types_of_physical_activity_in_last_4_weeks_f6164_0_0.multi_Heavy_DIY_.eg._weeding._lawn_mowing._carpentry._digging.|SIGLEC8|finngen_R12_E4_OBESITYNAS	types_of_physical_activity_in_last_4_weeks_f6164_0_0.multi_Heavy_DIY_.eg._weeding._lawn_mowing._carpentry._digging.	Exercise_Freq	SIGLEC8	finngen_R12_E4_OBESITYNAS	age_e66_first_reported_obesity_f130792_0_0	E66	E Disease-liability (D->P)	0.000419727	0.0855528	0.997943	Null	-0.0614215	0.0981665	0.913932	Null	-0.0078936	0.0319561	0.994112	Null									-0.00882053	0.0478655	0.977603	Null	-0.0310272	0.0404123	0.884304	Null	-0.728082	0.206309	0.0108521	Tier1	0.00880251	0.0122332	0.993255	Null									-0.0454393	0.0302658	0.744253	Null	-0.00500398	0.0131133	0.993412	Null	0.0502748	0.0164358	0.00753297	Tier1	0.0157607	0.0184947	0.691725	Null	-0.0697951	0.0159903	0.000559082	Tier1
types_of_physical_activity_in_last_4_weeks_f6164_0_0.multi_None_of_the_above|SIGLEC8|finngen_R12_E4_OBESITY	types_of_physical_activity_in_last_4_weeks_f6164_0_0.multi_None_of_the_above	Exercise_Freq	SIGLEC8	finngen_R12_E4_OBESITY	age_e66_first_reported_obesity_f130792_0_0	E66	E Disease-liability (D->P)	0.119527	0.0975089	0.47433	Null	0.22606	0.113229	0.459642	Null	-0.0165538	0.0150152	0.936365	Null									0.0456206	0.0410652	0.803542	Null	-0.033848	0.0312226	0.827236	Null	0.5107	0.121506	0.00105297	Tier1	0.000786388	0.0185298	0.999288	Null									0.0129524	0.0429085	0.983848	Null	0.0118255	0.0259009	0.992813	Null	0.0387734	0.0148725	0.0253167	Tier1	0.0151064	0.0168169	0.666886	Null	0.100396	0.0267009	0.00470307	Tier1
usual_walking_pace_f924_0_0|SIGLEC8|finngen_R12_E4_OBESITY	usual_walking_pace_f924_0_0	Exercise_Freq	SIGLEC8	finngen_R12_E4_OBESITY	age_e66_first_reported_obesity_f130792_0_0	E66	E Disease-liability (D->P)	-0.2106	0.108433	0.200163	Null	-0.322628	0.125687	0.259079	Null	-0.0165538	0.0150152	0.936365	Null									0.0456206	0.0410652	0.803542	Null	-0.033848	0.0312226	0.827236	Null	-2.33653	0.428792	4.23651e-06	Tier1	0.00013743	0.0051595	0.999288	Null									-0.0157774	0.0125398	0.808977	Null	0.0062249	0.00476181	0.89952	Null	0.0387734	0.0148725	0.0253167	Tier1	0.0151064	0.0168169	0.666886	Null	-0.0621707	0.00651485	5.91903e-19	Tier1
usual_walking_pace_f924_0_0|SIGLEC8|finngen_R12_E4_OBESITYCAL	usual_walking_pace_f924_0_0	Exercise_Freq	SIGLEC8	finngen_R12_E4_OBESITYCAL	age_e66_first_reported_obesity_f130792_0_0	E66	E Disease-liability (D->P)	-0.2106	0.108433	0.200163	Null	-0.322628	0.125687	0.259079	Null	-0.0109262	0.01829	0.980907	Null									0.0516302	0.0443616	0.791037	Null	-0.0233534	0.0358859	0.9098	Null	-2.36362	0.434138	4.2836e-06	Tier1	0.00013743	0.0051595	0.999288	Null									-0.0157774	0.0125398	0.808977	Null	0.0062249	0.00476181	0.89952	Null	0.0522908	0.0173402	0.00847698	Tier1	0.0264136	0.0201146	0.463013	Null	-0.0639643	0.00843125	5.60106e-12	Tier1
usual_walking_pace_f924_0_0|SIGLEC8|finngen_R12_E4_OBESITYNAS	usual_walking_pace_f924_0_0	Exercise_Freq	SIGLEC8	finngen_R12_E4_OBESITYNAS	age_e66_first_reported_obesity_f130792_0_0	E66	E Disease-liability (D->P)	-0.2106	0.108433	0.200163	Null	-0.322628	0.125687	0.259079	Null	-0.0078936	0.0319561	0.994112	Null									-0.00882053	0.0478655	0.977603	Null	-0.0310272	0.0404123	0.884304	Null	-2.76109	0.51135	5.26478e-06	Tier1	0.00013743	0.0051595	0.999288	Null									-0.0157774	0.0125398	0.808977	Null	0.0062249	0.00476181	0.89952	Null	0.0502748	0.0164358	0.00753297	Tier1	0.0157607	0.0184947	0.691725	Null	-0.0560607	0.00884098	2.70304e-08	Tier1
time_spent_watching_television_tv_f1070_0_0|SIRPA|finngen_R12_N14_CHRONKIDNEYDIS	time_spent_watching_television_tv_f1070_0_0	Exercise_Freq	SIRPA	finngen_R12_N14_CHRONKIDNEYDIS	age_n18_first_reported_chronic_renal_failure_f132032_0_0	N18	C Exposure-marker	0.0840432	0.0289752	0.0326433	Tier1	-0.0218054	0.0480619	0.946732	Null	-0.00552914	0.0180602	0.994112	Null			0.00551033	0.0191154	0.990183	Null			0.128868	0.161358	0.880305	Null	-0.048583	0.0469162	0.830609	Null	0.294417	0.098194	0.0438148	Tier1	-0.00307032	0.00322209	0.973209	Null			0.00262804	0.00806149	0.997513	Null			-0.0768342	0.029449	0.38762	Null	-0.0137412	0.0135887	0.944	Null	0.043177	0.0398677	0.416729	Null	0.0144977	0.0294609	0.848437	Null	0.0281599	0.0142318	0.270202	Null
time_spent_watching_television_tv_f1070_0_0|SIRPB1|finngen_R12_N14_CHRONKIDNEYDIS	time_spent_watching_television_tv_f1070_0_0	Exercise_Freq	SIRPB1	finngen_R12_N14_CHRONKIDNEYDIS	age_n18_first_reported_chronic_renal_failure_f132032_0_0	N18	C Exposure-marker	0.128879	0.0446335	0.0336375	Tier1	-0.0300324	0.0442531	0.902658	Null	0.0244344	0.0317289	0.959094	Null			-0.0150163	0.014303	0.942646	Null			0.222755	0.196148	0.796535	Null	-0.00403809	0.0686719	0.996269	Null	0.294417	0.098194	0.0438148	Tier1	-0.00132485	0.00584391	0.999288	Null			-0.00172126	0.00241524	0.984975	Null			-0.0244162	0.0181805	0.781231	Null	0.0236371	0.0220418	0.93304	Null	0.137252	0.0608694	0.0570165	Null	0.0804092	0.0349771	0.101046	Null	0.0281599	0.0142318	0.270202	Null
age_first_had_sexual_intercourse_f2139_0_0|SIT1|finngen_R12_E4_OBESITY	age_first_had_sexual_intercourse_f2139_0_0	Sexual_Factors	SIT1	finngen_R12_E4_OBESITY	age_e66_first_reported_obesity_f130792_0_0	E66	B Biomarker	-0.229118	0.0504299	0.000263606	Tier1	-0.0186732	0.0453356	0.952587	Null													-0.0768002	0.0558158	0.729415	Null				Null	-0.811106	0.0964662	1.19195e-14	Tier1													-0.0346023	0.0195461	0.669998	Null	0.0874255	0.0555799	0.853326	Null	0.0546821	0.018973	0.0122726	Tier1plus	-0.0476049	0.0169434	0.0316313	Tier1plus	-0.0341071	0.0133484	0.106721	Null
age_first_had_sexual_intercourse_f2139_0_0|SIT1|finngen_R12_E4_OBESITYCAL	age_first_had_sexual_intercourse_f2139_0_0	Sexual_Factors	SIT1	finngen_R12_E4_OBESITYCAL	age_e66_first_reported_obesity_f130792_0_0	E66	C Exposure-marker	-0.229118	0.0504299	0.000263606	Tier1	-0.0186732	0.0453356	0.952587	Null													-0.0474997	0.059637	0.880417	Null				Null	-0.858292	0.0999442	2.68088e-15	Tier1													-0.0346023	0.0195461	0.669998	Null	0.0874255	0.0555799	0.853326	Null	0.030741	0.0224376	0.283855	Null	-0.0699592	0.0200667	0.00481917	Tier1	-0.0231837	0.0163341	0.498999	Null
age_first_had_sexual_intercourse_f2139_0_0|SIT1|finngen_R12_E4_OBESITYNAS	age_first_had_sexual_intercourse_f2139_0_0	Sexual_Factors	SIT1	finngen_R12_E4_OBESITYNAS	age_e66_first_reported_obesity_f130792_0_0	E66	C Exposure-marker	-0.229118	0.0504299	0.000263606	Tier1	-0.0186732	0.0453356	0.952587	Null													-0.127277	0.0590564	0.406997	Null				Null	-0.920873	0.117222	9.82127e-13	Tier1													-0.0346023	0.0195461	0.669998	Null	0.0874255	0.0555799	0.853326	Null	0.0241564	0.0195371	0.342753	Null	-0.0410085	0.0185462	0.120477	Null	-0.0229642	0.0166918	0.521	Null
age_first_had_sexual_intercourse_f2139_0_0|SIT1|finngen_R12_T2D	age_first_had_sexual_intercourse_f2139_0_0	Sexual_Factors	SIT1	finngen_R12_T2D	age_e11_first_reported_non_insulin_dependent_diabetes_mellitus_f130708_0_0	E11	B Biomarker	-0.229118	0.0504299	0.000263606	Tier1	-0.0186732	0.0453356	0.952587	Null													-0.0209296	0.080356	0.968065	Null				Null	-0.344761	0.0704401	6.02674e-05	Tier1													-0.0346023	0.0195461	0.669998	Null	0.0874255	0.0555799	0.853326	Null	0.0404184	0.0123242	0.00395536	Tier1	0.00136284	0.0107264	0.962853	Null	-0.0135732	0.00588405	0.169447	Null
age_first_had_sexual_intercourse_f2139_0_0|SIT1|finngen_R12_T2D_WIDE	age_first_had_sexual_intercourse_f2139_0_0	Sexual_Factors	SIT1	finngen_R12_T2D_WIDE	age_e11_first_reported_non_insulin_dependent_diabetes_mellitus_f130708_0_0	E11	B Biomarker	-0.229118	0.0504299	0.000263606	Tier1	-0.0186732	0.0453356	0.952587	Null													0.0187852	0.0902725	0.975588	Null				Null	-0.432064	0.077406	2.23243e-06	Tier1													-0.0346023	0.0195461	0.669998	Null	0.0874255	0.0555799	0.853326	Null	0.035304	0.0129666	0.0188381	Tier1	-0.00380472	0.0111714	0.901956	Null	-0.0133457	0.00573552	0.163112	Null
alcohol_drinker_status_f20117_0_0_Current|SIT1|finngen_R12_E4_OBESITY	alcohol_drinker_status_f20117_0_0_Current	Alcohol	SIT1	finngen_R12_E4_OBESITY	age_e66_first_reported_obesity_f130792_0_0	E66	E Disease-liability (D->P)	0.0765073	0.163227	0.818864	Null	0.149506	0.165536	0.846331	Null													-0.0768002	0.0558158	0.729415	Null				Null	-0.0664642	0.177318	0.904723	Null													0.102802	0.0482233	0.554317	Null	0.0255505	0.120065	0.995798	Null	0.0546821	0.018973	0.0122726	Tier1plus	-0.0476049	0.0169434	0.0316313	Tier1plus	-0.109466	0.0236957	0.000202289	Tier1
alcohol_drinker_status_f20117_0_0_Previous|SIT1|finngen_R12_E4_OBESITY	alcohol_drinker_status_f20117_0_0_Previous	Alcohol	SIT1	finngen_R12_E4_OBESITY	age_e66_first_reported_obesity_f130792_0_0	E66	E Disease-liability (D->P)																					-0.0768002	0.0558158	0.729415	Null				Null																	-0.00467801	0.0680567	0.996322	Null	0.133394	0.217482	0.982204	Null	0.0546821	0.018973	0.0122726	Tier1plus	-0.0476049	0.0169434	0.0316313	Tier1plus	0.116182	0.0314255	0.00553449	Tier1
alcohol_intake_frequency_f1558_0_0|SIT1|finngen_R12_E4_OBESITY	alcohol_intake_frequency_f1558_0_0	Alcohol	SIT1	finngen_R12_E4_OBESITY	age_e66_first_reported_obesity_f130792_0_0	E66	E Disease-liability (D->P)	-0.230772	0.0929795	0.0796403	Null	0.0911207	0.0920306	0.824186	Null													-0.0768002	0.0558158	0.729415	Null				Null	-1.02627	0.361619	0.0639686	Null													0.0215069	0.0265607	0.915676	Null	0.0595459	0.028898	0.704822	Null	0.0546821	0.018973	0.0122726	Tier1plus	-0.0476049	0.0169434	0.0316313	Tier1plus	-0.0637299	0.0114976	2.5366e-06	Tier1
alcohol_intake_frequency_f1558_0_0|SIT1|finngen_R12_E4_OBESITYCAL	alcohol_intake_frequency_f1558_0_0	Alcohol	SIT1	finngen_R12_E4_OBESITYCAL	age_e66_first_reported_obesity_f130792_0_0	E66	E Disease-liability (D->P)	-0.230772	0.0929795	0.0796403	Null	0.0911207	0.0920306	0.824186	Null													-0.0474997	0.059637	0.880417	Null				Null	-1.02607	0.35755	0.0597477	Null													0.0215069	0.0265607	0.915676	Null	0.0595459	0.028898	0.704822	Null	0.030741	0.0224376	0.283855	Null	-0.0699592	0.0200667	0.00481917	Tier1	-0.0600204	0.0137223	0.000547555	Tier1
alcohol_intake_frequency_f1558_0_0|SIT1|finngen_R12_T2D	alcohol_intake_frequency_f1558_0_0	Alcohol	SIT1	finngen_R12_T2D	age_e11_first_reported_non_insulin_dependent_diabetes_mellitus_f130708_0_0	E11	E Disease-liability (D->P)	-0.230772	0.0929795	0.0796403	Null	0.0911207	0.0920306	0.824186	Null													-0.0209296	0.080356	0.968065	Null				Null	-0.586322	0.267878	0.206135	Null													0.0215069	0.0265607	0.915676	Null	0.0595459	0.028898	0.704822	Null	0.0404184	0.0123242	0.00395536	Tier1	0.00136284	0.0107264	0.962853	Null	-0.0248776	0.00672112	0.00550628	Tier1
alcohol_intake_frequency_f1558_0_0|SIT1|finngen_R12_T2D_WIDE	alcohol_intake_frequency_f1558_0_0	Alcohol	SIT1	finngen_R12_T2D_WIDE	age_e11_first_reported_non_insulin_dependent_diabetes_mellitus_f130708_0_0	E11	E Disease-liability (D->P)	-0.230772	0.0929795	0.0796403	Null	0.0911207	0.0920306	0.824186	Null													0.0187852	0.0902725	0.975588	Null				Null	-0.68482	0.29134	0.160294	Null													0.0215069	0.0265607	0.915676	Null	0.0595459	0.028898	0.704822	Null	0.035304	0.0129666	0.0188381	Tier1	-0.00380472	0.0111714	0.901956	Null	-0.0247527	0.00660779	0.00490528	Tier1
alcohol_intake_versus_10_years_previously_f1628_0_0|SIT1|finngen_R12_E4_OBESITY	alcohol_intake_versus_10_years_previously_f1628_0_0	Alcohol	SIT1	finngen_R12_E4_OBESITY	age_e66_first_reported_obesity_f130792_0_0	E66	E Disease-liability (D->P)	-0.42134	0.27496	0.343088	Null	0.0720039	0.253071	0.9659	Null													-0.0768002	0.0558158	0.729415	Null				Null	-0.586062	0.472428	0.590967	Null													-0.0118927	0.0161564	0.930998	Null	0.0598893	0.0257302	0.576713	Null	0.0546821	0.018973	0.0122726	Tier1plus	-0.0476049	0.0169434	0.0316313	Tier1plus	-0.0220256	0.00656081	0.0155231	Tier1
alcohol_intake_versus_10_years_previously_f1628_0_0|SIT1|finngen_R12_T2D	alcohol_intake_versus_10_years_previously_f1628_0_0	Alcohol	SIT1	finngen_R12_T2D	age_e11_first_reported_non_insulin_dependent_diabetes_mellitus_f130708_0_0	E11	E Disease-liability (D->P)	-0.42134	0.27496	0.343088	Null	0.0720039	0.253071	0.9659	Null													-0.0209296	0.080356	0.968065	Null				Null	0.0731583	0.756753	0.97478	Null													-0.0118927	0.0161564	0.930998	Null	0.0598893	0.0257302	0.576713	Null	0.0404184	0.0123242	0.00395536	Tier1	0.00136284	0.0107264	0.962853	Null	-0.0148655	0.00411629	0.00721301	Tier1
alcohol_intake_versus_10_years_previously_f1628_0_0|SIT1|finngen_R12_T2D_WIDE	alcohol_intake_versus_10_years_previously_f1628_0_0	Alcohol	SIT1	finngen_R12_T2D_WIDE	age_e11_first_reported_non_insulin_dependent_diabetes_mellitus_f130708_0_0	E11	E Disease-liability (D->P)	-0.42134	0.27496	0.343088	Null	0.0720039	0.253071	0.9659	Null													0.0187852	0.0902725	0.975588	Null				Null	0.111461	0.753805	0.962431	Null													-0.0118927	0.0161564	0.930998	Null	0.0598893	0.0257302	0.576713	Null	0.035304	0.0129666	0.0188381	Tier1	-0.00380472	0.0111714	0.901956	Null	-0.0162679	0.00362941	0.000357825	Tier1
average_total_household_income_before_tax_f738_0_0|SIT1|finngen_R12_E4_OBESITY	average_total_household_income_before_tax_f738_0_0	Deprivation_Indices	SIT1	finngen_R12_E4_OBESITY	age_e66_first_reported_obesity_f130792_0_0	E66	E Disease-liability (D->P)	-0.331268	0.110347	0.025736	Tier1	-0.0278491	0.106059	0.966457	Null													-0.0768002	0.0558158	0.729415	Null				Null	-0.943695	0.267883	0.0110075	Tier1													0.000120746	0.0197832	0.999386	Null	0.0240912	0.0273271	0.959315	Null	0.0546821	0.018973	0.0122726	Tier1plus	-0.0476049	0.0169434	0.0316313	Tier1plus	-0.030109	0.00772393	0.00299429	Tier1
average_total_household_income_before_tax_f738_0_0|SIT1|finngen_R12_E4_OBESITYCAL	average_total_household_income_before_tax_f738_0_0	Deprivation_Indices	SIT1	finngen_R12_E4_OBESITYCAL	age_e66_first_reported_obesity_f130792_0_0	E66	C Exposure-marker	-0.331268	0.110347	0.025736	Tier1	-0.0278491	0.106059	0.966457	Null													-0.0474997	0.059637	0.880417	Null				Null	-1.00995	0.277639	0.00775418	Tier1													0.000120746	0.0197832	0.999386	Null	0.0240912	0.0273271	0.959315	Null	0.030741	0.0224376	0.283855	Null	-0.0699592	0.0200667	0.00481917	Tier1	-0.026959	0.00673876	0.00208801	Tier1
bread_type_f1448_0_0_White|SIT1|finngen_R12_E4_OBESITY	bread_type_f1448_0_0_White	Diet_Weekly	SIT1	finngen_R12_E4_OBESITY	age_e66_first_reported_obesity_f130792_0_0	E66	E Disease-liability (D->P)	0.00953722	0.0661055	0.950306	Null	-0.0114069	0.0509325	0.970336	Null													-0.0768002	0.0558158	0.729415	Null				Null	-0.665396	0.315926	0.23455	Null													0.0361836	0.0488954	0.930075	Null	0.059354	0.16443	0.993412	Null	0.0546821	0.018973	0.0122726	Tier1plus	-0.0476049	0.0169434	0.0316313	Tier1plus	-0.122821	0.0278633	0.000478251	Tier1
bread_type_f1448_0_0_White|SIT1|finngen_R12_E4_OBESITYCAL	bread_type_f1448_0_0_White	Diet_Weekly	SIT1	finngen_R12_E4_OBESITYCAL	age_e66_first_reported_obesity_f130792_0_0	E66	E Disease-liability (D->P)	0.00953722	0.0661055	0.950306	Null	-0.0114069	0.0509325	0.970336	Null													-0.0474997	0.059637	0.880417	Null				Null	-0.653139	0.312709	0.240668	Null													0.0361836	0.0488954	0.930075	Null	0.059354	0.16443	0.993412	Null	0.030741	0.0224376	0.283855	Null	-0.0699592	0.0200667	0.00481917	Tier1	-0.150619	0.0366731	0.00149844	Tier1
bread_type_f1448_0_0_Wholemeal_or_wholegrain|SIT1|finngen_R12_E4_OBESITY	bread_type_f1448_0_0_Wholemeal_or_wholegrain	Diet_Weekly	SIT1	finngen_R12_E4_OBESITY	age_e66_first_reported_obesity_f130792_0_0	E66	E Disease-liability (D->P)	0.026918	0.0654612	0.842872	Null	-0.0136705	0.0623983	0.970336	Null													-0.0768002	0.0558158	0.729415	Null				Null	0.464588	0.343276	0.541529	Null													-0.0252254	0.0365491	0.938648	Null	-0.0227585	0.122285	0.996611	Null	0.0546821	0.018973	0.0122726	Tier1plus	-0.0476049	0.0169434	0.0316313	Tier1plus	0.105033	0.0225933	0.000177852	Tier1
bread_type_f1448_0_0_Wholemeal_or_wholegrain|SIT1|finngen_R12_E4_OBESITYCAL	bread_type_f1448_0_0_Wholemeal_or_wholegrain	Diet_Weekly	SIT1	finngen_R12_E4_OBESITYCAL	age_e66_first_reported_obesity_f130792_0_0	E66	E Disease-liability (D->P)	0.026918	0.0654612	0.842872	Null	-0.0136705	0.0623983	0.970336	Null													-0.0474997	0.059637	0.880417	Null				Null	0.385086	0.343996	0.640875	Null													-0.0252254	0.0365491	0.938648	Null	-0.0227585	0.122285	0.996611	Null	0.030741	0.0224376	0.283855	Null	-0.0699592	0.0200667	0.00481917	Tier1	0.120363	0.03103	0.0032177	Tier1
crime_score_england_f26416_0_0|SIT1|finngen_R12_E4_OBESITY	crime_score_england_f26416_0_0	Deprivation_Indices	SIT1	finngen_R12_E4_OBESITY	age_e66_first_reported_obesity_f130792_0_0	E66	E Disease-liability (D->P)	0.789904	0.567804	0.400632	Null	-0.474385	0.638711	0.883488	Null													-0.0768002	0.0558158	0.729415	Null				Null	-2.56624	1.22445	0.237978	Null													-0.0071622	0.0181577	0.971898	Null	0.014384	0.0516874	0.995285	Null	0.0546821	0.018973	0.0122726	Tier1plus	-0.0476049	0.0169434	0.0316313	Tier1plus	0.0241238	0.00645567	0.00501917	Tier1
crime_score_england_f26416_0_0|SIT1|finngen_R12_E4_OBESITYCAL	crime_score_england_f26416_0_0	Deprivation_Indices	SIT1	finngen_R12_E4_OBESITYCAL	age_e66_first_reported_obesity_f130792_0_0	E66	E Disease-liability (D->P)	0.789904	0.567804	0.400632	Null	-0.474385	0.638711	0.883488	Null													-0.0474997	0.059637	0.880417	Null				Null	-2.08586	1.43448	0.496653	Null													-0.0071622	0.0181577	0.971898	Null	0.014384	0.0516874	0.995285	Null	0.030741	0.0224376	0.283855	Null	-0.0699592	0.0200667	0.00481917	Tier1	0.0261697	0.00698858	0.00490528	Tier1
education_score_england_f26414_0_0|SIT1|finngen_R12_E4_OBESITY	education_score_england_f26414_0_0	Deprivation_Indices	SIT1	finngen_R12_E4_OBESITY	age_e66_first_reported_obesity_f130792_0_0	E66	E Disease-liability (D->P)	0.375663	0.110085	0.00926772	Tier1	-0.22823	0.10154	0.366785	Null													-0.0768002	0.0558158	0.729415	Null				Null	0.716729	0.195203	0.0072003	Tier1													-0.0132029	0.0127483	0.863802	Null	-0.0483766	0.032055	0.856437	Null	0.0546821	0.018973	0.0122726	Tier1plus	-0.0476049	0.0169434	0.0316313	Tier1plus	0.0388023	0.00858817	0.000305735	Tier1
education_score_england_f26414_0_0|SIT1|finngen_R12_E4_OBESITYCAL	education_score_england_f26414_0_0	Deprivation_Indices	SIT1	finngen_R12_E4_OBESITYCAL	age_e66_first_reported_obesity_f130792_0_0	E66	C Exposure-marker	0.375663	0.110085	0.00926772	Tier1	-0.22823	0.10154	0.366785	Null													-0.0474997	0.059637	0.880417	Null				Null	0.719013	0.215321	0.018423	Tier1													-0.0132029	0.0127483	0.863802	Null	-0.0483766	0.032055	0.856437	Null	0.030741	0.0224376	0.283855	Null	-0.0699592	0.0200667	0.00481917	Tier1	0.0372802	0.00985728	0.00436324	Tier1
education_score_england_f26414_0_0|SIT1|finngen_R12_E4_OBESITYNAS	education_score_england_f26414_0_0	Deprivation_Indices	SIT1	finngen_R12_E4_OBESITYNAS	age_e66_first_reported_obesity_f130792_0_0	E66	C Exposure-marker	0.375663	0.110085	0.00926772	Tier1	-0.22823	0.10154	0.366785	Null													-0.127277	0.0590564	0.406997	Null				Null	0.755472	0.241047	0.0322164	Tier1													-0.0132029	0.0127483	0.863802	Null	-0.0483766	0.032055	0.856437	Null	0.0241564	0.0195371	0.342753	Null	-0.0410085	0.0185462	0.120477	Null	0.0294999	0.00929922	0.0263149	Tier1
education_score_england_f26414_0_0|SIT1|finngen_R12_T2D_WIDE	education_score_england_f26414_0_0	Deprivation_Indices	SIT1	finngen_R12_T2D_WIDE	age_e11_first_reported_non_insulin_dependent_diabetes_mellitus_f130708_0_0	E11	E Disease-liability (D->P)	0.375663	0.110085	0.00926772	Tier1	-0.22823	0.10154	0.366785	Null													0.0187852	0.0902725	0.975588	Null				Null	0.583618	0.181828	0.0265665	Tier1													-0.0132029	0.0127483	0.863802	Null	-0.0483766	0.032055	0.856437	Null	0.035304	0.0129666	0.0188381	Tier1	-0.00380472	0.0111714	0.901956	Null	0.0160339	0.0052879	0.0364435	Tier1
employment_score_england_f26412_0_0|SIT1|finngen_R12_E4_OBESITY	employment_score_england_f26412_0_0	Deprivation_Indices	SIT1	finngen_R12_E4_OBESITY	age_e66_first_reported_obesity_f130792_0_0	E66	E Disease-liability (D->P)	0.916415	0.266828	0.00870776	Suggestive	-0.440982	0.289381	0.652249	Null													-0.0768002	0.0558158	0.729415	Null				Null	1.12573	0.383485	0.0507317	Null													-0.013887	0.0114539	0.820292	Null	-0.0151892	0.0287971	0.988431	Null	0.0546821	0.018973	0.0122726	Tier1plus	-0.0476049	0.0169434	0.0316313	Tier1plus	0.0303607	0.00685061	0.000432967	Tier1
employment_score_england_f26412_0_0|SIT1|finngen_R12_E4_OBESITYCAL	employment_score_england_f26412_0_0	Deprivation_Indices	SIT1	finngen_R12_E4_OBESITYCAL	age_e66_first_reported_obesity_f130792_0_0	E66	E Disease-liability (D->P)	0.916415	0.266828	0.00870776	Suggestive	-0.440982	0.289381	0.652249	Null													-0.0474997	0.059637	0.880417	Null				Null	1.23396	0.396434	0.0340669	Tier1													-0.013887	0.0114539	0.820292	Null	-0.0151892	0.0287971	0.988431	Null	0.030741	0.0224376	0.283855	Null	-0.0699592	0.0200667	0.00481917	Tier1	0.0280408	0.00812307	0.0119026	Tier1
ever_smoked_f20160_0_0|SIT1|finngen_R12_E4_OBESITY	ever_smoked_f20160_0_0	Smoking	SIT1	finngen_R12_E4_OBESITY	age_e66_first_reported_obesity_f130792_0_0	E66	E Disease-liability (D->P)	0.124361	0.0687474	0.242433	Null	-0.0599886	0.0355425	0.594974	Null													-0.0768002	0.0558158	0.729415	Null				Null	0.133224	0.0837485	0.437822	Null													0.156544	0.0390168	0.0345636	Tier2	0.121947	0.0659467	0.780723	Null	0.0546821	0.018973	0.0122726	Tier1plus	-0.0476049	0.0169434	0.0316313	Tier1plus	0.0672067	0.0218498	0.0330186	Tier1
health_score_england_f26413_0_0|SIT1|finngen_R12_E4_OBESITY	health_score_england_f26413_0_0	Deprivation_Indices	SIT1	finngen_R12_E4_OBESITY	age_e66_first_reported_obesity_f130792_0_0	E66	E Disease-liability (D->P)	0.320166	0.709693	0.826356	Null	-1.36948	0.707535	0.487195	Null													-0.0768002	0.0558158	0.729415	Null				Null	-0.385246	0.777749	0.865889	Null													-0.0159471	0.0107339	0.74666	Null	0.0101872	0.0269867	0.993412	Null	0.0546821	0.018973	0.0122726	Tier1plus	-0.0476049	0.0169434	0.0316313	Tier1plus	0.0224168	0.00619814	0.00710598	Tier1
income_score_england_f26411_0_0|SIT1|finngen_R12_E4_OBESITY	income_score_england_f26411_0_0	Deprivation_Indices	SIT1	finngen_R12_E4_OBESITY	age_e66_first_reported_obesity_f130792_0_0	E66	E Disease-liability (D->P)	0.500015	0.293931	0.279064	Null	-0.385506	0.419589	0.839929	Null													-0.0768002	0.0558158	0.729415	Null				Null	0.983152	0.376897	0.103033	Null													-0.00848062	0.0123244	0.93886	Null	-0.0205222	0.0309875	0.978156	Null	0.0546821	0.018973	0.0122726	Tier1plus	-0.0476049	0.0169434	0.0316313	Tier1plus	0.03414	0.00769643	0.000429665	Tier1
income_score_england_f26411_0_0|SIT1|finngen_R12_E4_OBESITYCAL	income_score_england_f26411_0_0	Deprivation_Indices	SIT1	finngen_R12_E4_OBESITYCAL	age_e66_first_reported_obesity_f130792_0_0	E66	E Disease-liability (D->P)	0.500015	0.293931	0.279064	Null	-0.385506	0.419589	0.839929	Null													-0.0474997	0.059637	0.880417	Null				Null	0.961968	0.441587	0.210703	Null													-0.00848062	0.0123244	0.93886	Null	-0.0205222	0.0309875	0.978156	Null	0.030741	0.0224376	0.283855	Null	-0.0699592	0.0200667	0.00481917	Tier1	0.032005	0.00892478	0.00781976	Tier1
index_of_multiple_deprivation_england_f26410_0_0|SIT1|finngen_R12_E4_OBESITY	index_of_multiple_deprivation_england_f26410_0_0	Deprivation_Indices	SIT1	finngen_R12_E4_OBESITY	age_e66_first_reported_obesity_f130792_0_0	E66	E Disease-liability (D->P)	0.23934	0.343831	0.717701	Null	-0.334664	0.463867	0.890694	Null													-0.0768002	0.0558158	0.729415	Null				Null	0.4754	0.590434	0.772554	Null													-0.0117757	0.0122372	0.886153	Null	0.0126489	0.0307662	0.993412	Null	0.0546821	0.018973	0.0122726	Tier1plus	-0.0476049	0.0169434	0.0316313	Tier1plus	0.030785	0.00757122	0.00169868	Tier1
major_dietary_changes_in_the_last_5_years_f1538_0_0_No|SIT1|finngen_R12_E4_OBESITY	major_dietary_changes_in_the_last_5_years_f1538_0_0_No	Diet_Weekly	SIT1	finngen_R12_E4_OBESITY	age_e66_first_reported_obesity_f130792_0_0	E66	E Disease-liability (D->P)	-0.142234	0.100545	0.390238	Null	0.0269127	0.103855	0.967002	Null													-0.0768002	0.0558158	0.729415	Null				Null	-1.12577	0.433575	0.105406	Null													0.0419396	0.0463023	0.897124	Null	0.134751	0.10062	0.899497	Null	0.0546821	0.018973	0.0122726	Tier1plus	-0.0476049	0.0169434	0.0316313	Tier1plus	-0.153922	0.016753	1.31582e-17	Tier1
major_dietary_changes_in_the_last_5_years_f1538_0_0_No|SIT1|finngen_R12_E4_OBESITYCAL	major_dietary_changes_in_the_last_5_years_f1538_0_0_No	Diet_Weekly	SIT1	finngen_R12_E4_OBESITYCAL	age_e66_first_reported_obesity_f130792_0_0	E66	E Disease-liability (D->P)	-0.142234	0.100545	0.390238	Null	0.0269127	0.103855	0.967002	Null													-0.0474997	0.059637	0.880417	Null				Null	-1.11582	0.434816	0.112044	Null													0.0419396	0.0463023	0.897124	Null	0.134751	0.10062	0.899497	Null	0.030741	0.0224376	0.283855	Null	-0.0699592	0.0200667	0.00481917	Tier1	-0.138225	0.0189089	4.21652e-11	Tier1
major_dietary_changes_in_the_last_5_years_f1538_0_0_No|SIT1|finngen_R12_T2D	major_dietary_changes_in_the_last_5_years_f1538_0_0_No	Diet_Weekly	SIT1	finngen_R12_T2D	age_e11_first_reported_non_insulin_dependent_diabetes_mellitus_f130708_0_0	E11	E Disease-liability (D->P)	-0.142234	0.100545	0.390238	Null	0.0269127	0.103855	0.967002	Null													-0.0209296	0.080356	0.968065	Null				Null	-0.573397	0.32134	0.356304	Null													0.0419396	0.0463023	0.897124	Null	0.134751	0.10062	0.899497	Null	0.0404184	0.0123242	0.00395536	Tier1	0.00136284	0.0107264	0.962853	Null	-0.108087	0.0106355	1.54844e-21	Tier1
major_dietary_changes_in_the_last_5_years_f1538_0_0_No|SIT1|finngen_R12_T2D_WIDE	major_dietary_changes_in_the_last_5_years_f1538_0_0_No	Diet_Weekly	SIT1	finngen_R12_T2D_WIDE	age_e11_first_reported_non_insulin_dependent_diabetes_mellitus_f130708_0_0	E11	E Disease-liability (D->P)	-0.142234	0.100545	0.390238	Null	0.0269127	0.103855	0.967002	Null													0.0187852	0.0902725	0.975588	Null				Null	-0.549634	0.352701	0.452233	Null													0.0419396	0.0463023	0.897124	Null	0.134751	0.10062	0.899497	Null	0.035304	0.0129666	0.0188381	Tier1	-0.00380472	0.0111714	0.901956	Null	-0.109829	0.0102537	6.40831e-24	Tier1
major_dietary_changes_in_the_last_5_years_f1538_0_0_Yes._because_of_illness|SIT1|finngen_R12_E4_OBESITY	major_dietary_changes_in_the_last_5_years_f1538_0_0_Yes._because_of_illness	Diet_Weekly	SIT1	finngen_R12_E4_OBESITY	age_e66_first_reported_obesity_f130792_0_0	E66	E Disease-liability (D->P)	0.253228	0.0794106	0.0165328	Suggestive	-0.0831348	0.0750402	0.792109	Null													-0.0768002	0.0558158	0.729415	Null				Null	-0.209366	0.143636	0.496138	Null													0.0821105	0.0928265	0.899449	Null	-0.0967502	0.145668	0.978156	Null	0.0546821	0.018973	0.0122726	Tier1plus	-0.0476049	0.0169434	0.0316313	Tier1plus	0.133419	0.0230583	6.9216e-07	Tier1
major_dietary_changes_in_the_last_5_years_f1538_0_0_Yes._because_of_illness|SIT1|finngen_R12_E4_OBESITYCAL	major_dietary_changes_in_the_last_5_years_f1538_0_0_Yes._because_of_illness	Diet_Weekly	SIT1	finngen_R12_E4_OBESITYCAL	age_e66_first_reported_obesity_f130792_0_0	E66	E Disease-liability (D->P)	0.253228	0.0794106	0.0165328	Suggestive	-0.0831348	0.0750402	0.792109	Null													-0.0474997	0.059637	0.880417	Null				Null	-0.178272	0.15514	0.62924	Null													0.0821105	0.0928265	0.899449	Null	-0.0967502	0.145668	0.978156	Null	0.030741	0.0224376	0.283855	Null	-0.0699592	0.0200667	0.00481917	Tier1	0.111252	0.0257401	0.000633485	Tier1
major_dietary_changes_in_the_last_5_years_f1538_0_0_Yes._because_of_illness|SIT1|finngen_R12_T2D	major_dietary_changes_in_the_last_5_years_f1538_0_0_Yes._because_of_illness	Diet_Weekly	SIT1	finngen_R12_T2D	age_e11_first_reported_non_insulin_dependent_diabetes_mellitus_f130708_0_0	E11	E Disease-liability (D->P)	0.253228	0.0794106	0.0165328	Suggestive	-0.0831348	0.0750402	0.792109	Null													-0.0209296	0.080356	0.968065	Null				Null	1.49685	0.52028	0.0585413	Null													0.0821105	0.0928265	0.899449	Null	-0.0967502	0.145668	0.978156	Null	0.0404184	0.0123242	0.00395536	Tier1	0.00136284	0.0107264	0.962853	Null	0.254308	0.0149794	2.58199e-61	Tier1
major_dietary_changes_in_the_last_5_years_f1538_0_0_Yes._because_of_illness|SIT1|finngen_R12_T2D_WIDE	major_dietary_changes_in_the_last_5_years_f1538_0_0_Yes._because_of_illness	Diet_Weekly	SIT1	finngen_R12_T2D_WIDE	age_e11_first_reported_non_insulin_dependent_diabetes_mellitus_f130708_0_0	E11	E Disease-liability (D->P)	0.253228	0.0794106	0.0165328	Suggestive	-0.0831348	0.0750402	0.792109	Null													0.0187852	0.0902725	0.975588	Null				Null	1.60343	0.51119	0.0320489	Reverse													0.0821105	0.0928265	0.899449	Null	-0.0967502	0.145668	0.978156	Null	0.035304	0.0129666	0.0188381	Tier1	-0.00380472	0.0111714	0.901956	Null	0.247799	0.0145268	1.29769e-61	Tier1
nap_during_day_f1190_0_0|SIT1|finngen_R12_T2D	nap_during_day_f1190_0_0	Sleep	SIT1	finngen_R12_T2D	age_e11_first_reported_non_insulin_dependent_diabetes_mellitus_f130708_0_0	E11	E Disease-liability (D->P)	0.0693528	0.0920537	0.692068	Null	-0.0233672	0.0866401	0.9659	Null													-0.0209296	0.080356	0.968065	Null				Null	0.358745	0.13014	0.0743919	Null													0.00527712	0.0263073	0.991013	Null	0.057639	0.0378821	0.856255	Null	0.0404184	0.0123242	0.00395536	Tier1	0.00136284	0.0107264	0.962853	Null	0.0121058	0.00405967	0.0402948	Tier1
no2_mean|SIT1|finngen_R12_E4_OBESITY	no2_mean	Residential_Air_Pollution	SIT1	finngen_R12_E4_OBESITY	age_e66_first_reported_obesity_f130792_0_0	E66	E Disease-liability (D->P)																					-0.0768002	0.0558158	0.729415	Null				Null																	0.00368081	0.00971939	0.973292	Null	0.0172566	0.0244538	0.977667	Null	0.0546821	0.018973	0.0122726	Tier1plus	-0.0476049	0.0169434	0.0316313	Tier1plus	0.0137008	0.0045439	0.0380132	Tier1
pack_years_of_smoking_f20161_0_0|SIT1|finngen_R12_E4_OBESITY	pack_years_of_smoking_f20161_0_0	Smoking	SIT1	finngen_R12_E4_OBESITY	age_e66_first_reported_obesity_f130792_0_0	E66	E Disease-liability (D->P)	0.269078	0.0696137	0.00254775	Tier1	-0.0649617	0.0760345	0.862313	Null													-0.0768002	0.0558158	0.729415	Null				Null	0.92956	0.168758	3.12872e-06	Tier1													0.0319966	0.0173976	0.650373	Null	-0.00776539	0.0232469	0.993412	Null	0.0546821	0.018973	0.0122726	Tier1plus	-0.0476049	0.0169434	0.0316313	Tier1plus	0.0390864	0.00949617	0.00148045	Tier1
pack_years_of_smoking_f20161_0_0|SIT1|finngen_R12_E4_OBESITYCAL	pack_years_of_smoking_f20161_0_0	Smoking	SIT1	finngen_R12_E4_OBESITYCAL	age_e66_first_reported_obesity_f130792_0_0	E66	C Exposure-marker	0.269078	0.0696137	0.00254775	Tier1	-0.0649617	0.0760345	0.862313	Null													-0.0474997	0.059637	0.880417	Null				Null	0.926717	0.171913	5.45624e-06	Tier1													0.0319966	0.0173976	0.650373	Null	-0.00776539	0.0232469	0.993412	Null	0.030741	0.0224376	0.283855	Null	-0.0699592	0.0200667	0.00481917	Tier1	0.0464863	0.0114842	0.00180616	Tier1
pack_years_of_smoking_f20161_0_0|SIT1|finngen_R12_E4_OBESITYNAS	pack_years_of_smoking_f20161_0_0	Smoking	SIT1	finngen_R12_E4_OBESITYNAS	age_e66_first_reported_obesity_f130792_0_0	E66	C Exposure-marker	0.269078	0.0696137	0.00254775	Tier1	-0.0649617	0.0760345	0.862313	Null													-0.127277	0.0590564	0.406997	Null				Null	1.1053	0.207526	7.4785e-06	Tier1													0.0319966	0.0173976	0.650373	Null	-0.00776539	0.0232469	0.993412	Null	0.0241564	0.0195371	0.342753	Null	-0.0410085	0.0185462	0.120477	Null	0.0431474	0.011603	0.00520655	Tier1
pack_years_of_smoking_f20161_0_0|SIT1|finngen_R12_T2D_WIDE	pack_years_of_smoking_f20161_0_0	Smoking	SIT1	finngen_R12_T2D_WIDE	age_e11_first_reported_non_insulin_dependent_diabetes_mellitus_f130708_0_0	E11	B Biomarker	0.269078	0.0696137	0.00254775	Tier1	-0.0649617	0.0760345	0.862313	Null													0.0187852	0.0902725	0.975588	Null				Null	0.424169	0.128873	0.0211768	Tier1													0.0319966	0.0173976	0.650373	Null	-0.00776539	0.0232469	0.993412	Null	0.035304	0.0129666	0.0188381	Tier1	-0.00380472	0.0111714	0.901956	Null	0.00830186	0.0043344	0.290034	Null
pm2_5_mean|SIT1|finngen_R12_E4_OBESITY	pm2_5_mean	Residential_Air_Pollution	SIT1	finngen_R12_E4_OBESITY	age_e66_first_reported_obesity_f130792_0_0	E66	E Disease-liability (D->P)																					-0.0768002	0.0558158	0.729415	Null				Null																	0.0110633	0.0125966	0.899846	Null	0.0159232	0.0300022	0.988431	Null	0.0546821	0.018973	0.0122726	Tier1plus	-0.0476049	0.0169434	0.0316313	Tier1plus	0.0166472	0.00552695	0.0380587	Tier1
smoking_status_f20116_0_0_Never|SIT1|finngen_R12_E4_OBESITY	smoking_status_f20116_0_0_Never	Smoking	SIT1	finngen_R12_E4_OBESITY	age_e66_first_reported_obesity_f130792_0_0	E66	E Disease-liability (D->P)	-0.105051	0.0435333	0.0910603	Null	0.0590961	0.027584	0.404901	Null													-0.0768002	0.0558158	0.729415	Null				Null	-0.270845	0.0623924	0.000642891	Tier1													-0.122033	0.0440161	0.325007	Null	-0.090661	0.0659506	0.896419	Null	0.0546821	0.018973	0.0122726	Tier1plus	-0.0476049	0.0169434	0.0316313	Tier1plus	-0.0848713	0.0248601	0.0132499	Tier1
smoking_status_f20116_0_0_Never|SIT1|finngen_R12_E4_OBESITYCAL	smoking_status_f20116_0_0_Never	Smoking	SIT1	finngen_R12_E4_OBESITYCAL	age_e66_first_reported_obesity_f130792_0_0	E66	E Disease-liability (D->P)	-0.105051	0.0435333	0.0910603	Null	0.0590961	0.027584	0.404901	Null													-0.0474997	0.059637	0.880417	Null				Null	-0.278448	0.0656449	0.000907075	Tier1													-0.122033	0.0440161	0.325007	Null	-0.090661	0.0659506	0.896419	Null	0.030741	0.0224376	0.283855	Null	-0.0699592	0.0200667	0.00481917	Tier1	-0.105192	0.0284929	0.00558226	Tier1
snoring_f1210_0_0_No|SIT1|finngen_R12_E4_OBESITY	snoring_f1210_0_0_No	Sleep	SIT1	finngen_R12_E4_OBESITY	age_e66_first_reported_obesity_f130792_0_0	E66	E Disease-liability (D->P)	-0.0427689	0.0566245	0.691325	Null	0.00816746	0.0567286	0.982383	Null													-0.0768002	0.0558158	0.729415	Null				Null	-0.755438	0.245269	0.0362209	Tier1													0.0596525	0.032001	0.643916	Null	0.0965691	0.0653809	0.865479	Null	0.0546821	0.018973	0.0122726	Tier1plus	-0.0476049	0.0169434	0.0316313	Tier1plus	-0.0981118	0.0177577	2.70072e-06	Tier1
snoring_f1210_0_0_No|SIT1|finngen_R12_E4_OBESITYCAL	snoring_f1210_0_0_No	Sleep	SIT1	finngen_R12_E4_OBESITYCAL	age_e66_first_reported_obesity_f130792_0_0	E66	E Disease-liability (D->P)	-0.0427689	0.0566245	0.691325	Null	0.00816746	0.0567286	0.982383	Null													-0.0474997	0.059637	0.880417	Null				Null	-0.764183	0.248066	0.0362209	Tier1													0.0596525	0.032001	0.643916	Null	0.0965691	0.0653809	0.865479	Null	0.030741	0.0224376	0.283855	Null	-0.0699592	0.0200667	0.00481917	Tier1	-0.0896449	0.0191425	0.000152523	Tier1
snoring_f1210_0_0_No|SIT1|finngen_R12_T2D	snoring_f1210_0_0_No	Sleep	SIT1	finngen_R12_T2D	age_e11_first_reported_non_insulin_dependent_diabetes_mellitus_f130708_0_0	E11	E Disease-liability (D->P)	-0.0427689	0.0566245	0.691325	Null	0.00816746	0.0567286	0.982383	Null													-0.0209296	0.080356	0.968065	Null				Null	-0.333	0.157606	0.23357	Null													0.0596525	0.032001	0.643916	Null	0.0965691	0.0653809	0.865479	Null	0.0404184	0.0123242	0.00395536	Tier1	0.00136284	0.0107264	0.962853	Null	-0.0333105	0.0110196	0.0373369	Tier1
time_spent_watching_television_tv_f1070_0_0|SIT1|finngen_R12_E4_OBESITY	time_spent_watching_television_tv_f1070_0_0	Exercise_Freq	SIT1	finngen_R12_E4_OBESITY	age_e66_first_reported_obesity_f130792_0_0	E66	E Disease-liability (D->P)	0.200562	0.050642	0.00189426	Tier1	0.0132111	0.0495193	0.9659	Null													-0.0768002	0.0558158	0.729415	Null				Null	0.659772	0.109271	1.8062e-07	Tier1													-0.012142	0.0214279	0.949686	Null	-0.0358117	0.0548159	0.978917	Null	0.0546821	0.018973	0.0122726	Tier1plus	-0.0476049	0.0169434	0.0316313	Tier1plus	0.0398402	0.0103295	0.00347154	Tier1
time_spent_watching_television_tv_f1070_0_0|SIT1|finngen_R12_E4_OBESITYCAL	time_spent_watching_television_tv_f1070_0_0	Exercise_Freq	SIT1	finngen_R12_E4_OBESITYCAL	age_e66_first_reported_obesity_f130792_0_0	E66	C Exposure-marker	0.200562	0.050642	0.00189426	Tier1	0.0132111	0.0495193	0.9659	Null													-0.0474997	0.059637	0.880417	Null				Null	0.782951	0.114433	1.41579e-09	Tier1													-0.012142	0.0214279	0.949686	Null	-0.0358117	0.0548159	0.978917	Null	0.030741	0.0224376	0.283855	Null	-0.0699592	0.0200667	0.00481917	Tier1	0.0248395	0.0119624	0.234055	Null
time_spent_watching_television_tv_f1070_0_0|SIT1|finngen_R12_E4_OBESITYNAS	time_spent_watching_television_tv_f1070_0_0	Exercise_Freq	SIT1	finngen_R12_E4_OBESITYNAS	age_e66_first_reported_obesity_f130792_0_0	E66	C Exposure-marker	0.200562	0.050642	0.00189426	Tier1	0.0132111	0.0495193	0.9659	Null													-0.127277	0.0590564	0.406997	Null				Null	0.59303	0.134248	0.000476562	Tier1													-0.012142	0.0214279	0.949686	Null	-0.0358117	0.0548159	0.978917	Null	0.0241564	0.0195371	0.342753	Null	-0.0410085	0.0185462	0.120477	Null	0.0237813	0.0134057	0.346861	Null
time_spent_watching_television_tv_f1070_0_0|SIT1|finngen_R12_T2D	time_spent_watching_television_tv_f1070_0_0	Exercise_Freq	SIT1	finngen_R12_T2D	age_e11_first_reported_non_insulin_dependent_diabetes_mellitus_f130708_0_0	E11	B Biomarker	0.200562	0.050642	0.00189426	Tier1	0.0132111	0.0495193	0.9659	Null													-0.0209296	0.080356	0.968065	Null				Null	0.512343	0.0891709	9.96196e-07	Tier1													-0.012142	0.0214279	0.949686	Null	-0.0358117	0.0548159	0.978917	Null	0.0404184	0.0123242	0.00395536	Tier1	0.00136284	0.0107264	0.962853	Null	0.0144031	0.00607835	0.152788	Null
time_spent_watching_television_tv_f1070_0_0|SIT1|finngen_R12_T2D_WIDE	time_spent_watching_television_tv_f1070_0_0	Exercise_Freq	SIT1	finngen_R12_T2D_WIDE	age_e11_first_reported_non_insulin_dependent_diabetes_mellitus_f130708_0_0	E11	B Biomarker	0.200562	0.050642	0.00189426	Tier1	0.0132111	0.0495193	0.9659	Null													0.0187852	0.0902725	0.975588	Null				Null	0.550944	0.0956323	9.2775e-07	Tier1													-0.012142	0.0214279	0.949686	Null	-0.0358117	0.0548159	0.978917	Null	0.035304	0.0129666	0.0188381	Tier1	-0.00380472	0.0111714	0.901956	Null	0.0138182	0.0059156	0.161391	Null
types_of_physical_activity_in_last_4_weeks_f6164_0_0.multi_None_of_the_above|SIT1|finngen_R12_E4_OBESITY	types_of_physical_activity_in_last_4_weeks_f6164_0_0.multi_None_of_the_above	Exercise_Freq	SIT1	finngen_R12_E4_OBESITY	age_e66_first_reported_obesity_f130792_0_0	E66	E Disease-liability (D->P)	0.104989	0.193966	0.788396	Null	-0.13143	0.111301	0.769192	Null													-0.0768002	0.0558158	0.729415	Null				Null	0.5107	0.121506	0.00105297	Tier1													0.0760991	0.0561523	0.781231	Null	0.150885	0.129626	0.922234	Null	0.0546821	0.018973	0.0122726	Tier1plus	-0.0476049	0.0169434	0.0316313	Tier1plus	0.100396	0.0267009	0.00470307	Tier1
usual_walking_pace_f924_0_0|SIT1|finngen_R12_E4_OBESITY	usual_walking_pace_f924_0_0	Exercise_Freq	SIT1	finngen_R12_E4_OBESITY	age_e66_first_reported_obesity_f130792_0_0	E66	E Disease-liability (D->P)	-0.41886	0.139158	0.0252309	Suggestive	-0.0555102	0.111442	0.938285	Null													-0.0768002	0.0558158	0.729415	Null				Null	-2.33653	0.428792	4.23651e-06	Tier1													-0.0126555	0.00959487	0.789438	Null	-0.0307358	0.0277187	0.927675	Null	0.0546821	0.018973	0.0122726	Tier1plus	-0.0476049	0.0169434	0.0316313	Tier1plus	-0.0621707	0.00651485	5.91903e-19	Tier1
usual_walking_pace_f924_0_0|SIT1|finngen_R12_E4_OBESITYCAL	usual_walking_pace_f924_0_0	Exercise_Freq	SIT1	finngen_R12_E4_OBESITYCAL	age_e66_first_reported_obesity_f130792_0_0	E66	E Disease-liability (D->P)	-0.41886	0.139158	0.0252309	Suggestive	-0.0555102	0.111442	0.938285	Null													-0.0474997	0.059637	0.880417	Null				Null	-2.36362	0.434138	4.2836e-06	Tier1													-0.0126555	0.00959487	0.789438	Null	-0.0307358	0.0277187	0.927675	Null	0.030741	0.0224376	0.283855	Null	-0.0699592	0.0200667	0.00481917	Tier1	-0.0639643	0.00843125	5.60106e-12	Tier1
usual_walking_pace_f924_0_0|SIT1|finngen_R12_T2D	usual_walking_pace_f924_0_0	Exercise_Freq	SIT1	finngen_R12_T2D	age_e11_first_reported_non_insulin_dependent_diabetes_mellitus_f130708_0_0	E11	E Disease-liability (D->P)	-0.41886	0.139158	0.0252309	Suggestive	-0.0555102	0.111442	0.938285	Null													-0.0209296	0.080356	0.968065	Null				Null	-1.60702	0.293653	3.77111e-06	Tier1													-0.0126555	0.00959487	0.789438	Null	-0.0307358	0.0277187	0.927675	Null	0.0404184	0.0123242	0.00395536	Tier1	0.00136284	0.0107264	0.962853	Null	-0.0168955	0.00478521	0.00934564	Tier1
usual_walking_pace_f924_0_0|SIT1|finngen_R12_T2D_WIDE	usual_walking_pace_f924_0_0	Exercise_Freq	SIT1	finngen_R12_T2D_WIDE	age_e11_first_reported_non_insulin_dependent_diabetes_mellitus_f130708_0_0	E11	E Disease-liability (D->P)	-0.41886	0.139158	0.0252309	Suggestive	-0.0555102	0.111442	0.938285	Null													0.0187852	0.0902725	0.975588	Null				Null	-1.70064	0.304411	2.20882e-06	Tier1													-0.0126555	0.00959487	0.789438	Null	-0.0307358	0.0277187	0.927675	Null	0.035304	0.0129666	0.0188381	Tier1	-0.00380472	0.0111714	0.901956	Null	-0.016446	0.00490018	0.0155231	Tier1
alcohol_intake_frequency_f1558_0_0|SLAMF8|finngen_R12_T2D	alcohol_intake_frequency_f1558_0_0	Alcohol	SLAMF8	finngen_R12_T2D	age_e11_first_reported_non_insulin_dependent_diabetes_mellitus_f130708_0_0	E11	E Disease-liability (D->P)	-0.122658	0.0905196	0.417996	Null	0.145218	0.082004	0.562962	Null	0.00692243	0.00760567	0.952504	Null									-0.113666	0.10607	0.810918	Null	-0.00380447	0.0415662	0.994072	Null	-0.586322	0.267878	0.206135	Null	6.01876e-05	0.00255855	0.999288	Null									0.00949405	0.02599	0.975389	Null	-0.0343294	0.0227093	0.856322	Null	0.0247981	0.0105378	0.0456728	Tier1	-0.00215757	0.0110711	0.94584	Null	-0.0248776	0.00672112	0.00550628	Tier1
alcohol_intake_frequency_f1558_0_0|SLAMF8|finngen_R12_T2D_WIDE	alcohol_intake_frequency_f1558_0_0	Alcohol	SLAMF8	finngen_R12_T2D_WIDE	age_e11_first_reported_non_insulin_dependent_diabetes_mellitus_f130708_0_0	E11	E Disease-liability (D->P)	-0.122658	0.0905196	0.417996	Null	0.145218	0.082004	0.562962	Null	0.0021049	0.00935418	0.994112	Null									-0.0057166	0.124004	0.99605	Null	-0.0358234	0.0977295	0.965191	Null	-0.68482	0.29134	0.160294	Null	6.01876e-05	0.00255855	0.999288	Null									0.00949405	0.02599	0.975389	Null	-0.0343294	0.0227093	0.856322	Null	0.029083	0.0107875	0.020207	Tier1	-0.0102518	0.0110569	0.65235	Null	-0.0247527	0.00660779	0.00490528	Tier1
average_total_household_income_before_tax_f738_0_0|SLAMF8|finngen_R12_E4_OBESITY	average_total_household_income_before_tax_f738_0_0	Deprivation_Indices	SLAMF8	finngen_R12_E4_OBESITY	age_e66_first_reported_obesity_f130792_0_0	E66	C Exposure-marker	-0.323614	0.100465	0.0151802	Tier1	0.0472226	0.138811	0.959774	Null	-0.00249796	0.00953483	0.994112	Null									-0.0552473	0.101315	0.935417	Null	-0.0185202	0.0497218	0.965191	Null	-0.943695	0.267883	0.0110075	Tier1	0.00063594	0.00272578	0.999288	Null									-0.0260363	0.0277428	0.89015	Null	-0.0398255	0.0365874	0.929426	Null	0.00837339	0.0179607	0.750243	Null	0.00558758	0.018455	0.910821	Null	-0.030109	0.00772393	0.00299429	Tier1
average_total_household_income_before_tax_f738_0_0|SLAMF8|finngen_R12_E4_OBESITYCAL	average_total_household_income_before_tax_f738_0_0	Deprivation_Indices	SLAMF8	finngen_R12_E4_OBESITYCAL	age_e66_first_reported_obesity_f130792_0_0	E66	C Exposure-marker	-0.323614	0.100465	0.0151802	Tier1	0.0472226	0.138811	0.959774	Null	-0.0108787	0.0111588	0.952504	Null									-0.00375831	0.121656	0.997103	Null	-0.00902336	0.0609796	0.988164	Null	-1.00995	0.277639	0.00775418	Tier1	0.00063594	0.00272578	0.999288	Null									-0.0260363	0.0277428	0.89015	Null	-0.0398255	0.0365874	0.929426	Null	0.0308847	0.0224563	0.28197	Null	0.006752	0.0192285	0.899217	Null	-0.026959	0.00673876	0.00208801	Tier1
average_total_household_income_before_tax_f738_0_0|SLAMF8|finngen_R12_J10_PNEUMONIA	average_total_household_income_before_tax_f738_0_0	Deprivation_Indices	SLAMF8	finngen_R12_J10_PNEUMONIA	age_j18_first_reported_pneumonia_organism_unspecified_f131456_0_0	J18	C Exposure-marker	-0.323614	0.100465	0.0151802	Tier1	0.0472226	0.138811	0.959774	Null	-0.0135149	0.00934466	0.870125	Null									0.118899	0.0402949	0.122346	Null	-0.019677	0.0353319	0.929174	Null	-0.33381	0.105861	0.030703	Tier1	0.00063594	0.00272578	0.999288	Null									-0.0260363	0.0277428	0.89015	Null	-0.0398255	0.0365874	0.929426	Null	0.207077	0.108376	0.114122	Null	-0.183404	0.176857	0.597243	Null	-0.0425397	0.0424668	0.700608	Null
education_score_england_f26414_0_0|SLAMF8|finngen_R12_T2D_WIDE	education_score_england_f26414_0_0	Deprivation_Indices	SLAMF8	finngen_R12_T2D_WIDE	age_e11_first_reported_non_insulin_dependent_diabetes_mellitus_f130708_0_0	E11	E Disease-liability (D->P)	0.134098	0.0968018	0.403223	Null	0.00239444	0.148698	0.997428	Null	0.0021049	0.00935418	0.994112	Null									-0.0057166	0.124004	0.99605	Null	-0.0358234	0.0977295	0.965191	Null	0.583618	0.181828	0.0265665	Tier1	-0.00279438	0.00402194	0.994903	Null									-0.0117928	0.0165819	0.935691	Null	0.0449892	0.0319725	0.88936	Null	0.029083	0.0107875	0.020207	Tier1	-0.0102518	0.0110569	0.65235	Null	0.0160339	0.0052879	0.0364435	Tier1
major_dietary_changes_in_the_last_5_years_f1538_0_0_Yes._because_of_illness|SLAMF8|finngen_R12_T2D	major_dietary_changes_in_the_last_5_years_f1538_0_0_Yes._because_of_illness	Diet_Weekly	SLAMF8	finngen_R12_T2D	age_e11_first_reported_non_insulin_dependent_diabetes_mellitus_f130708_0_0	E11	E Disease-liability (D->P)	0.118199	0.0715174	0.296331	Null	0.0406984	0.0584539	0.898315	Null	0.00692243	0.00760567	0.952504	Null									-0.113666	0.10607	0.810918	Null	-0.00380447	0.0415662	0.994072	Null	1.49685	0.52028	0.0585413	Null	-0.0010685	0.00809032	0.999288	Null									0.104008	0.1125	0.893167	Null	0.0199071	0.0568343	0.993412	Null	0.0247981	0.0105378	0.0456728	Tier1	-0.00215757	0.0110711	0.94584	Null	0.254308	0.0149794	2.58199e-61	Tier1
major_dietary_changes_in_the_last_5_years_f1538_0_0_Yes._because_of_illness|SLAMF8|finngen_R12_T2D_WIDE	major_dietary_changes_in_the_last_5_years_f1538_0_0_Yes._because_of_illness	Diet_Weekly	SLAMF8	finngen_R12_T2D_WIDE	age_e11_first_reported_non_insulin_dependent_diabetes_mellitus_f130708_0_0	E11	E Disease-liability (D->P)	0.118199	0.0715174	0.296331	Null	0.0406984	0.0584539	0.898315	Null	0.0021049	0.00935418	0.994112	Null									-0.0057166	0.124004	0.99605	Null	-0.0358234	0.0977295	0.965191	Null	1.60343	0.51119	0.0320489	Reverse	-0.0010685	0.00809032	0.999288	Null									0.104008	0.1125	0.893167	Null	0.0199071	0.0568343	0.993412	Null	0.029083	0.0107875	0.020207	Tier1	-0.0102518	0.0110569	0.65235	Null	0.247799	0.0145268	1.29769e-61	Tier1
usual_walking_pace_f924_0_0|SLAMF8|finngen_R12_T2D	usual_walking_pace_f924_0_0	Exercise_Freq	SLAMF8	finngen_R12_T2D	age_e11_first_reported_non_insulin_dependent_diabetes_mellitus_f130708_0_0	E11	E Disease-liability (D->P)	-0.120684	0.10413	0.505122	Null	-0.0434175	0.1076	0.953267	Null	0.00692243	0.00760567	0.952504	Null									-0.113666	0.10607	0.810918	Null	-0.00380447	0.0415662	0.994072	Null	-1.60702	0.293653	3.77111e-06	Tier1	0.00258644	0.00224321	0.939217	Null									-0.0150933	0.0149308	0.870351	Null	-0.0105017	0.0169809	0.982204	Null	0.0247981	0.0105378	0.0456728	Tier1	-0.00215757	0.0110711	0.94584	Null	-0.0168955	0.00478521	0.00934564	Tier1
usual_walking_pace_f924_0_0|SLAMF8|finngen_R12_T2D_WIDE	usual_walking_pace_f924_0_0	Exercise_Freq	SLAMF8	finngen_R12_T2D_WIDE	age_e11_first_reported_non_insulin_dependent_diabetes_mellitus_f130708_0_0	E11	E Disease-liability (D->P)	-0.120684	0.10413	0.505122	Null	-0.0434175	0.1076	0.953267	Null	0.0021049	0.00935418	0.994112	Null									-0.0057166	0.124004	0.99605	Null	-0.0358234	0.0977295	0.965191	Null	-1.70064	0.304411	2.20882e-06	Tier1	0.00258644	0.00224321	0.939217	Null									-0.0150933	0.0149308	0.870351	Null	-0.0105017	0.0169809	0.982204	Null	0.029083	0.0107875	0.020207	Tier1	-0.0102518	0.0110569	0.65235	Null	-0.016446	0.00490018	0.0155231	Tier1
age_first_had_sexual_intercourse_f2139_0_0|SLITRK1|finngen_R12_E4_OBESITY	age_first_had_sexual_intercourse_f2139_0_0	Sexual_Factors	SLITRK1	finngen_R12_E4_OBESITY	age_e66_first_reported_obesity_f130792_0_0	E66	B Biomarker	0.249793	0.0526641	0.000124294	Tier1	0.140819	0.0565176	0.277227	Null	0.0755029	0.0799248	0.952504	Null			0.1882	0.199222	0.944472	Null			-0.104243	0.0585188	0.57934	Null	-0.617409	0.741013	0.870606	Null	-0.811106	0.0964662	1.19195e-14	Tier1	-0.0116319	0.0179978	0.99646	Null			-0.0289938	0.0448616	0.9904	Null			0.00450277	0.0179198	0.98929	Null	-0.0136493	0.0170129	0.967214	Null	-0.125806	0.0193309	3.86503e-09	Tier1	-0.147109	0.022456	3.26699e-09	Suggestive	-0.0341071	0.0133484	0.106721	Null
age_first_had_sexual_intercourse_f2139_0_0|SLITRK1|finngen_R12_E4_OBESITYCAL	age_first_had_sexual_intercourse_f2139_0_0	Sexual_Factors	SLITRK1	finngen_R12_E4_OBESITYCAL	age_e66_first_reported_obesity_f130792_0_0	E66	C Exposure-marker	0.249793	0.0526641	0.000124294	Tier1	0.140819	0.0565176	0.277227	Null	0.079729	0.0934418	0.952504	Null			0.198734	0.232914	0.965944	Null			-0.134024	0.0818864	0.621594	Null	-0.638901	0.748351	0.868802	Null	-0.858292	0.0999442	2.68088e-15	Tier1	-0.0116319	0.0179978	0.99646	Null			-0.0289938	0.0448616	0.9904	Null			0.00450277	0.0179198	0.98929	Null	-0.0136493	0.0170129	0.967214	Null	-0.1372	0.0215819	8.90838e-09	Suggestive	-0.189171	0.0234397	1.35661e-13	Suggestive	-0.0231837	0.0163341	0.498999	Null
age_first_had_sexual_intercourse_f2139_0_0|SLITRK1|finngen_R12_E4_OBESITYNAS	age_first_had_sexual_intercourse_f2139_0_0	Sexual_Factors	SLITRK1	finngen_R12_E4_OBESITYNAS	age_e66_first_reported_obesity_f130792_0_0	E66	B Biomarker	0.249793	0.0526641	0.000124294	Tier1	0.140819	0.0565176	0.277227	Null	0.16749	0.110888	0.854046	Null			0.417488	0.276401	0.779421	Null			-0.00941026	0.0899318	0.987545	Null	-0.635845	0.862813	0.888988	Null	-0.920873	0.117222	9.82127e-13	Tier1	-0.0116319	0.0179978	0.99646	Null			-0.0289938	0.0448616	0.9904	Null			0.00450277	0.0179198	0.98929	Null	-0.0136493	0.0170129	0.967214	Null	-0.102535	0.0173516	9.3106e-08	Tier1	-0.157071	0.0266451	1.47891e-07	Suggestive	-0.0229642	0.0166918	0.521	Null
age_first_had_sexual_intercourse_f2139_0_0|SLITRK1|finngen_R12_I9_HYPTENSESS	age_first_had_sexual_intercourse_f2139_0_0	Sexual_Factors	SLITRK1	finngen_R12_I9_HYPTENSESS	age_i10_first_reported_essential_primary_hypertension_f131286_0_0	I10	C Exposure-marker	0.249793	0.0526641	0.000124294	Tier1	0.140819	0.0565176	0.277227	Null	0.010977	0.0506926	0.994112	Null			0.0273613	0.126357	0.991831	Null			-0.0137427	0.059836	0.972686	Null	-0.184974	0.264118	0.897455	Null	-0.356559	0.0647281	3.12872e-06	Tier1	-0.0116319	0.0179978	0.99646	Null			-0.0289938	0.0448616	0.9904	Null			0.00450277	0.0179198	0.98929	Null	-0.0136493	0.0170129	0.967214	Null	-0.00582023	0.0176198	0.826848	Null	-0.028978	0.0188269	0.356178	Null	-0.0134598	0.00734945	0.324396	Null
beef_intake_f1369_0_0|SLITRK1|finngen_R12_E4_OBESITY	beef_intake_f1369_0_0	Diet_Weekly	SLITRK1	finngen_R12_E4_OBESITY	age_e66_first_reported_obesity_f130792_0_0	E66	E Disease-liability (D->P)	-0.134623	0.294026	0.823564	Null	0.515741	0.433614	0.765204	Null	0.0755029	0.0799248	0.952504	Null			0.1882	0.199222	0.944472	Null			-0.104243	0.0585188	0.57934	Null	-0.617409	0.741013	0.870606	Null	-1.8744	1.73729	0.657605	Null	0.00891814	0.0153401	0.998501	Null			0.0222295	0.0382371	0.990556	Null			0.0117644	0.0153171	0.924078	Null	0.039597	0.040038	0.947537	Null	-0.125806	0.0193309	3.86503e-09	Tier1	-0.147109	0.022456	3.26699e-09	Suggestive	-0.0379858	0.00781312	6.98463e-05	Tier1
beef_intake_f1369_0_0|SLITRK1|finngen_R12_E4_OBESITYNAS	beef_intake_f1369_0_0	Diet_Weekly	SLITRK1	finngen_R12_E4_OBESITYNAS	age_e66_first_reported_obesity_f130792_0_0	E66	E Disease-liability (D->P)	-0.134623	0.294026	0.823564	Null	0.515741	0.433614	0.765204	Null	0.16749	0.110888	0.854046	Null			0.417488	0.276401	0.779421	Null			-0.00941026	0.0899318	0.987545	Null	-0.635845	0.862813	0.888988	Null	-2.36134	2.00679	0.615458	Null	0.00891814	0.0153401	0.998501	Null			0.0222295	0.0382371	0.990556	Null			0.0117644	0.0153171	0.924078	Null	0.039597	0.040038	0.947537	Null	-0.102535	0.0173516	9.3106e-08	Tier1	-0.157071	0.0266451	1.47891e-07	Suggestive	-0.0313926	0.00956808	0.0190912	Tier1
bread_type_f1448_0_0_Wholemeal_or_wholegrain|SLITRK1|finngen_R12_E4_OBESITY	bread_type_f1448_0_0_Wholemeal_or_wholegrain	Diet_Weekly	SLITRK1	finngen_R12_E4_OBESITY	age_e66_first_reported_obesity_f130792_0_0	E66	E Disease-liability (D->P)	-0.046442	0.0722794	0.742687	Null	-0.211873	0.0968202	0.390864	Null	0.0755029	0.0799248	0.952504	Null			0.1882	0.199222	0.944472	Null			-0.104243	0.0585188	0.57934	Null	-0.617409	0.741013	0.870606	Null	0.464588	0.343276	0.541529	Null	0.0336307	0.0377472	0.977443	Null			0.0838284	0.0940892	0.984975	Null			0.0437971	0.058938	0.930075	Null	-0.140656	0.12958	0.930364	Null	-0.125806	0.0193309	3.86503e-09	Tier1	-0.147109	0.022456	3.26699e-09	Suggestive	0.105033	0.0225933	0.000177852	Tier1
bread_type_f1448_0_0_Wholemeal_or_wholegrain|SLITRK1|finngen_R12_E4_OBESITYNAS	bread_type_f1448_0_0_Wholemeal_or_wholegrain	Diet_Weekly	SLITRK1	finngen_R12_E4_OBESITYNAS	age_e66_first_reported_obesity_f130792_0_0	E66	E Disease-liability (D->P)	-0.046442	0.0722794	0.742687	Null	-0.211873	0.0968202	0.390864	Null	0.16749	0.110888	0.854046	Null			0.417488	0.276401	0.779421	Null			-0.00941026	0.0899318	0.987545	Null	-0.635845	0.862813	0.888988	Null	0.671057	0.400309	0.402488	Null	0.0336307	0.0377472	0.977443	Null			0.0838284	0.0940892	0.984975	Null			0.0437971	0.058938	0.930075	Null	-0.140656	0.12958	0.930364	Null	-0.102535	0.0173516	9.3106e-08	Tier1	-0.157071	0.0266451	1.47891e-07	Suggestive	0.108095	0.0283134	0.00398628	Tier1
coffee_intake_f1498_0_0|SLITRK1|finngen_R12_E4_OBESITY	coffee_intake_f1498_0_0	Diet_Weekly	SLITRK1	finngen_R12_E4_OBESITY	age_e66_first_reported_obesity_f130792_0_0	E66	E Disease-liability (D->P)	-0.294748	0.120768	0.0864826	Null	-0.250717	0.167546	0.655931	Null	0.0755029	0.0799248	0.952504	Null			0.1882	0.199222	0.944472	Null			-0.104243	0.0585188	0.57934	Null	-0.617409	0.741013	0.870606	Null	0.969319	0.389367	0.127439	Null	-0.0277583	0.0164363	0.816004	Null			-0.0691908	0.0409693	0.837915	Null			-0.00242729	0.0181119	0.99427	Null	0.016035	0.110898	0.997764	Null	-0.125806	0.0193309	3.86503e-09	Tier1	-0.147109	0.022456	3.26699e-09	Suggestive	0.0759438	0.0139792	4.22706e-06	Tier1
coffee_intake_f1498_0_0|SLITRK1|finngen_R12_E4_OBESITYNAS	coffee_intake_f1498_0_0	Diet_Weekly	SLITRK1	finngen_R12_E4_OBESITYNAS	age_e66_first_reported_obesity_f130792_0_0	E66	E Disease-liability (D->P)	-0.294748	0.120768	0.0864826	Null	-0.250717	0.167546	0.655931	Null	0.16749	0.110888	0.854046	Null			0.417488	0.276401	0.779421	Null			-0.00941026	0.0899318	0.987545	Null	-0.635845	0.862813	0.888988	Null	1.06889	0.460003	0.166843	Null	-0.0277583	0.0164363	0.816004	Null			-0.0691908	0.0409693	0.837915	Null			-0.00242729	0.0181119	0.99427	Null	0.016035	0.110898	0.997764	Null	-0.102535	0.0173516	9.3106e-08	Tier1	-0.157071	0.0266451	1.47891e-07	Suggestive	0.0797658	0.0152069	1.12705e-05	Tier1
crime_score_england_f26416_0_0|SLITRK1|finngen_R12_E4_OBESITY	crime_score_england_f26416_0_0	Deprivation_Indices	SLITRK1	finngen_R12_E4_OBESITY	age_e66_first_reported_obesity_f130792_0_0	E66	E Disease-liability (D->P)	-0.521779	0.550494	0.602573	Null	1.45088	0.669607	0.398358	Null	0.0755029	0.0799248	0.952504	Null			0.1882	0.199222	0.944472	Null			-0.104243	0.0585188	0.57934	Null	-0.617409	0.741013	0.870606	Null	-2.56624	1.22445	0.237978	Null	0.0177837	0.0183232	0.97191	Null			0.0443279	0.0456726	0.982768	Null			-0.022633	0.0303334	0.92922	Null	-0.0309923	0.0206633	0.859764	Null	-0.125806	0.0193309	3.86503e-09	Tier1	-0.147109	0.022456	3.26699e-09	Suggestive	0.0241238	0.00645567	0.00501917	Tier1
current_tobacco_smoking_f1239_0_0_No|SLITRK1|finngen_R12_E4_OBESITYNAS	current_tobacco_smoking_f1239_0_0_No	Smoking	SLITRK1	finngen_R12_E4_OBESITYNAS	age_e66_first_reported_obesity_f130792_0_0	E66	E Disease-liability (D->P)	0.121446	0.0396911	0.0224512	Suggestive	0.000181323	0.0344119	0.998777	Null	0.16749	0.110888	0.854046	Null			0.417488	0.276401	0.779421	Null			-0.00941026	0.0899318	0.987545	Null	-0.635845	0.862813	0.888988	Null	0.0806661	0.0831084	0.708422	Null	-0.0150955	0.0592001	0.998501	Null			-0.0376273	0.147563	0.997513	Null			0.0577616	0.121586	0.962018	Null	-0.00707598	0.0961772	0.997764	Null	-0.102535	0.0173516	9.3106e-08	Tier1	-0.157071	0.0266451	1.47891e-07	Suggestive	-0.119767	0.0410941	0.0480688	Tier1
education_score_england_f26414_0_0|SLITRK1|finngen_R12_E4_OBESITY	education_score_england_f26414_0_0	Deprivation_Indices	SLITRK1	finngen_R12_E4_OBESITY	age_e66_first_reported_obesity_f130792_0_0	E66	E Disease-liability (D->P)	-0.442018	0.121547	0.00501799	Suggestive	-0.205011	0.163765	0.74295	Null	0.0755029	0.0799248	0.952504	Null			0.1882	0.199222	0.944472	Null			-0.104243	0.0585188	0.57934	Null	-0.617409	0.741013	0.870606	Null	0.716729	0.195203	0.0072003	Tier1	0.0139725	0.0182837	0.991701	Null			0.0348281	0.0455743	0.984975	Null			0.00178031	0.0188613	0.994995	Null	-0.0443134	0.0466751	0.954534	Null	-0.125806	0.0193309	3.86503e-09	Tier1	-0.147109	0.022456	3.26699e-09	Suggestive	0.0388023	0.00858817	0.000305735	Tier1
education_score_england_f26414_0_0|SLITRK1|finngen_R12_E4_OBESITYNAS	education_score_england_f26414_0_0	Deprivation_Indices	SLITRK1	finngen_R12_E4_OBESITYNAS	age_e66_first_reported_obesity_f130792_0_0	E66	E Disease-liability (D->P)	-0.442018	0.121547	0.00501799	Suggestive	-0.205011	0.163765	0.74295	Null	0.16749	0.110888	0.854046	Null			0.417488	0.276401	0.779421	Null			-0.00941026	0.0899318	0.987545	Null	-0.635845	0.862813	0.888988	Null	0.755472	0.241047	0.0322164	Tier1	0.0139725	0.0182837	0.991701	Null			0.0348281	0.0455743	0.984975	Null			0.00178031	0.0188613	0.994995	Null	-0.0443134	0.0466751	0.954534	Null	-0.102535	0.0173516	9.3106e-08	Tier1	-0.157071	0.0266451	1.47891e-07	Suggestive	0.0294999	0.00929922	0.0263149	Tier1
employment_score_england_f26412_0_0|SLITRK1|finngen_R12_E4_OBESITY	employment_score_england_f26412_0_0	Deprivation_Indices	SLITRK1	finngen_R12_E4_OBESITY	age_e66_first_reported_obesity_f130792_0_0	E66	E Disease-liability (D->P)	-0.961611	0.327902	0.0301692	Suggestive	-0.771786	0.467792	0.608594	Null	0.0755029	0.0799248	0.952504	Null			0.1882	0.199222	0.944472	Null			-0.104243	0.0585188	0.57934	Null	-0.617409	0.741013	0.870606	Null	1.12573	0.383485	0.0507317	Null	0.0111877	0.0164295	0.995892	Null			0.0278867	0.0409523	0.988996	Null			-0.0191276	0.0164621	0.834383	Null	-0.0423952	0.0278358	0.856255	Null	-0.125806	0.0193309	3.86503e-09	Tier1	-0.147109	0.022456	3.26699e-09	Suggestive	0.0303607	0.00685061	0.000432967	Tier1
employment_score_england_f26412_0_0|SLITRK1|finngen_R12_E4_OBESITYNAS	employment_score_england_f26412_0_0	Deprivation_Indices	SLITRK1	finngen_R12_E4_OBESITYNAS	age_e66_first_reported_obesity_f130792_0_0	E66	E Disease-liability (D->P)	-0.961611	0.327902	0.0301692	Suggestive	-0.771786	0.467792	0.608594	Null	0.16749	0.110888	0.854046	Null			0.417488	0.276401	0.779421	Null			-0.00941026	0.0899318	0.987545	Null	-0.635845	0.862813	0.888988	Null	1.35204	0.657985	0.255286	Null	0.0111877	0.0164295	0.995892	Null			0.0278867	0.0409523	0.988996	Null			-0.0191276	0.0164621	0.834383	Null	-0.0423952	0.0278358	0.856255	Null	-0.102535	0.0173516	9.3106e-08	Tier1	-0.157071	0.0266451	1.47891e-07	Suggestive	0.0233743	0.00776129	0.0380587	Tier1
ever_smoked_f20160_0_0|SLITRK1|finngen_R12_E4_OBESITY	ever_smoked_f20160_0_0	Smoking	SLITRK1	finngen_R12_E4_OBESITY	age_e66_first_reported_obesity_f130792_0_0	E66	E Disease-liability (D->P)	-0.111037	0.0447591	0.0798168	Null	-0.00425746	0.0401962	0.986765	Null	0.0755029	0.0799248	0.952504	Null			0.1882	0.199222	0.944472	Null			-0.104243	0.0585188	0.57934	Null	-0.617409	0.741013	0.870606	Null	0.133224	0.0837485	0.437822	Null	0.000109223	0.0376984	0.9994	Null			0.00027225	0.0939677	0.999551	Null			-0.105354	0.0585017	0.659168	Null	-0.00417554	0.0871084	0.998881	Null	-0.125806	0.0193309	3.86503e-09	Tier1	-0.147109	0.022456	3.26699e-09	Suggestive	0.0672067	0.0218498	0.0330186	Tier1
ever_smoked_f20160_0_0|SLITRK1|finngen_R12_E4_OBESITYNAS	ever_smoked_f20160_0_0	Smoking	SLITRK1	finngen_R12_E4_OBESITYNAS	age_e66_first_reported_obesity_f130792_0_0	E66	E Disease-liability (D->P)	-0.111037	0.0447591	0.0798168	Null	-0.00425746	0.0401962	0.986765	Null	0.16749	0.110888	0.854046	Null			0.417488	0.276401	0.779421	Null			-0.00941026	0.0899318	0.987545	Null	-0.635845	0.862813	0.888988	Null	0.125732	0.103254	0.600772	Null	0.000109223	0.0376984	0.9994	Null			0.00027225	0.0939677	0.999551	Null			-0.105354	0.0585017	0.659168	Null	-0.00417554	0.0871084	0.998881	Null	-0.102535	0.0173516	9.3106e-08	Tier1	-0.157071	0.0266451	1.47891e-07	Suggestive	0.076974	0.0248377	0.0312284	Tier1
health_score_england_f26413_0_0|SLITRK1|finngen_R12_E4_OBESITY	health_score_england_f26413_0_0	Deprivation_Indices	SLITRK1	finngen_R12_E4_OBESITY	age_e66_first_reported_obesity_f130792_0_0	E66	E Disease-liability (D->P)	-1.65549	0.691731	0.0944833	Null	0.0540584	0.805921	0.99287	Null	0.0755029	0.0799248	0.952504	Null			0.1882	0.199222	0.944472	Null			-0.104243	0.0585188	0.57934	Null	-0.617409	0.741013	0.870606	Null	-0.385246	0.777749	0.865889	Null	0.0140014	0.0153973	0.977443	Null			0.0349002	0.0383796	0.98278	Null			-0.0302859	0.0154272	0.595852	Null	-0.0418694	0.0224293	0.771781	Null	-0.125806	0.0193309	3.86503e-09	Tier1	-0.147109	0.022456	3.26699e-09	Suggestive	0.0224168	0.00619814	0.00710598	Tier1
income_score_england_f26411_0_0|SLITRK1|finngen_R12_E4_OBESITY	income_score_england_f26411_0_0	Deprivation_Indices	SLITRK1	finngen_R12_E4_OBESITY	age_e66_first_reported_obesity_f130792_0_0	E66	E Disease-liability (D->P)	-0.859566	0.286422	0.0257564	Suggestive	-0.247389	0.304313	0.870673	Null	0.0755029	0.0799248	0.952504	Null			0.1882	0.199222	0.944472	Null			-0.104243	0.0585188	0.57934	Null	-0.617409	0.741013	0.870606	Null	0.983152	0.376897	0.103033	Null	0.0111901	0.0176787	0.998501	Null			0.0278927	0.0440662	0.990556	Null			-0.0319739	0.0177134	0.658841	Null	-0.0451729	0.0251685	0.793878	Null	-0.125806	0.0193309	3.86503e-09	Tier1	-0.147109	0.022456	3.26699e-09	Suggestive	0.03414	0.00769643	0.000429665	Tier1
index_of_multiple_deprivation_england_f26410_0_0|SLITRK1|finngen_R12_E4_OBESITY	index_of_multiple_deprivation_england_f26410_0_0	Deprivation_Indices	SLITRK1	finngen_R12_E4_OBESITY	age_e66_first_reported_obesity_f130792_0_0	E66	E Disease-liability (D->P)	-0.905726	0.33506	0.0503087	Null	-0.204678	0.339461	0.919147	Null	0.0755029	0.0799248	0.952504	Null			0.1882	0.199222	0.944472	Null			-0.104243	0.0585188	0.57934	Null	-0.617409	0.741013	0.870606	Null	0.4754	0.590434	0.772554	Null	0.019734	0.0175532	0.946232	Null			0.0491892	0.0437534	0.96116	Null			-0.0285287	0.0175879	0.716966	Null	-0.0422512	0.0246521	0.816901	Null	-0.125806	0.0193309	3.86503e-09	Tier1	-0.147109	0.022456	3.26699e-09	Suggestive	0.030785	0.00757122	0.00169868	Tier1
major_dietary_changes_in_the_last_5_years_f1538_0_0_No|SLITRK1|finngen_R12_E4_OBESITY	major_dietary_changes_in_the_last_5_years_f1538_0_0_No	Diet_Weekly	SLITRK1	finngen_R12_E4_OBESITY	age_e66_first_reported_obesity_f130792_0_0	E66	E Disease-liability (D->P)	0.165929	0.168916	0.586313	Null	0.237624	0.135237	0.568308	Null	0.0755029	0.0799248	0.952504	Null			0.1882	0.199222	0.944472	Null			-0.104243	0.0585188	0.57934	Null	-0.617409	0.741013	0.870606	Null	-1.12577	0.433575	0.105406	Null	-0.0533054	0.0371818	0.885399	Null			-0.13287	0.09268	0.9043	Null			-0.169415	0.0823158	0.569387	Null	0.148844	0.145063	0.941949	Null	-0.125806	0.0193309	3.86503e-09	Tier1	-0.147109	0.022456	3.26699e-09	Suggestive	-0.153922	0.016753	1.31582e-17	Tier1
major_dietary_changes_in_the_last_5_years_f1538_0_0_No|SLITRK1|finngen_R12_E4_OBESITYNAS	major_dietary_changes_in_the_last_5_years_f1538_0_0_No	Diet_Weekly	SLITRK1	finngen_R12_E4_OBESITYNAS	age_e66_first_reported_obesity_f130792_0_0	E66	E Disease-liability (D->P)	0.165929	0.168916	0.586313	Null	0.237624	0.135237	0.568308	Null	0.16749	0.110888	0.854046	Null			0.417488	0.276401	0.779421	Null			-0.00941026	0.0899318	0.987545	Null	-0.635845	0.862813	0.888988	Null	-1.4192	0.483975	0.0511044	Null	-0.0533054	0.0371818	0.885399	Null			-0.13287	0.09268	0.9043	Null			-0.169415	0.0823158	0.569387	Null	0.148844	0.145063	0.941949	Null	-0.102535	0.0173516	9.3106e-08	Tier1	-0.157071	0.0266451	1.47891e-07	Suggestive	-0.134889	0.0169648	3.7529e-13	Tier1
pack_years_of_smoking_f20161_0_0|SLITRK1|finngen_R12_E4_OBESITY	pack_years_of_smoking_f20161_0_0	Smoking	SLITRK1	finngen_R12_E4_OBESITY	age_e66_first_reported_obesity_f130792_0_0	E66	E Disease-liability (D->P)	-0.407001	0.0756453	9.37275e-06	Tier1	-0.298154	0.0883902	0.0678859	Null	0.0755029	0.0799248	0.952504	Null			0.1882	0.199222	0.944472	Null			-0.104243	0.0585188	0.57934	Null	-0.617409	0.741013	0.870606	Null	0.92956	0.168758	3.12872e-06	Tier1	0.0111103	0.013272	0.984526	Null			0.0276938	0.0330819	0.984975	Null			-0.00815252	0.0168582	0.959568	Null	0.0140726	0.0250323	0.987097	Null	-0.125806	0.0193309	3.86503e-09	Tier1	-0.147109	0.022456	3.26699e-09	Suggestive	0.0390864	0.00949617	0.00148045	Tier1
pack_years_of_smoking_f20161_0_0|SLITRK1|finngen_R12_E4_OBESITYCAL	pack_years_of_smoking_f20161_0_0	Smoking	SLITRK1	finngen_R12_E4_OBESITYCAL	age_e66_first_reported_obesity_f130792_0_0	E66	C Exposure-marker	-0.407001	0.0756453	9.37275e-06	Tier1	-0.298154	0.0883902	0.0678859	Null	0.079729	0.0934418	0.952504	Null			0.198734	0.232914	0.965944	Null			-0.134024	0.0818864	0.621594	Null	-0.638901	0.748351	0.868802	Null	0.926717	0.171913	5.45624e-06	Tier1	0.0111103	0.013272	0.984526	Null			0.0276938	0.0330819	0.984975	Null			-0.00815252	0.0168582	0.959568	Null	0.0140726	0.0250323	0.987097	Null	-0.1372	0.0215819	8.90838e-09	Suggestive	-0.189171	0.0234397	1.35661e-13	Suggestive	0.0464863	0.0114842	0.00180616	Tier1
pack_years_of_smoking_f20161_0_0|SLITRK1|finngen_R12_E4_OBESITYNAS	pack_years_of_smoking_f20161_0_0	Smoking	SLITRK1	finngen_R12_E4_OBESITYNAS	age_e66_first_reported_obesity_f130792_0_0	E66	E Disease-liability (D->P)	-0.407001	0.0756453	9.37275e-06	Tier1	-0.298154	0.0883902	0.0678859	Null	0.16749	0.110888	0.854046	Null			0.417488	0.276401	0.779421	Null			-0.00941026	0.0899318	0.987545	Null	-0.635845	0.862813	0.888988	Null	1.1053	0.207526	7.4785e-06	Tier1	0.0111103	0.013272	0.984526	Null			0.0276938	0.0330819	0.984975	Null			-0.00815252	0.0168582	0.959568	Null	0.0140726	0.0250323	0.987097	Null	-0.102535	0.0173516	9.3106e-08	Tier1	-0.157071	0.0266451	1.47891e-07	Suggestive	0.0431474	0.011603	0.00520655	Tier1
pack_years_of_smoking_f20161_0_0|SLITRK1|finngen_R12_I9_HYPTENSESS	pack_years_of_smoking_f20161_0_0	Smoking	SLITRK1	finngen_R12_I9_HYPTENSESS	age_i10_first_reported_essential_primary_hypertension_f131286_0_0	I10	C Exposure-marker	-0.407001	0.0756453	9.37275e-06	Tier1	-0.298154	0.0883902	0.0678859	Null	0.010977	0.0506926	0.994112	Null			0.0273613	0.126357	0.991831	Null			-0.0137427	0.059836	0.972686	Null	-0.184974	0.264118	0.897455	Null	0.435363	0.112184	0.0034743	Tier1	0.0111103	0.013272	0.984526	Null			0.0276938	0.0330819	0.984975	Null			-0.00815252	0.0168582	0.959568	Null	0.0140726	0.0250323	0.987097	Null	-0.00582023	0.0176198	0.826848	Null	-0.028978	0.0188269	0.356178	Null	0.00672068	0.00502253	0.540693	Null
past_tobacco_smoking_f1249_0_0|SLITRK1|finngen_R12_E4_OBESITY	past_tobacco_smoking_f1249_0_0	Smoking	SLITRK1	finngen_R12_E4_OBESITY	age_e66_first_reported_obesity_f130792_0_0	E66	E Disease-liability (D->P)	-0.511402	0.0949936	9.28644e-06	Tier1	-0.25411	0.107612	0.319763	Null	0.0755029	0.0799248	0.952504	Null			0.1882	0.199222	0.944472	Null			-0.104243	0.0585188	0.57934	Null	-0.617409	0.741013	0.870606	Null	0.505804	0.21151	0.149165	Null	0.00665656	0.0142953	0.998501	Null			0.0165922	0.0356326	0.997513	Null			-0.0287791	0.0168897	0.694166	Null	0.00459425	0.0300801	0.997385	Null	-0.125806	0.0193309	3.86503e-09	Tier1	-0.147109	0.022456	3.26699e-09	Suggestive	0.0335171	0.00892841	0.00478688	Tier1
past_tobacco_smoking_f1249_0_0|SLITRK1|finngen_R12_E4_OBESITYNAS	past_tobacco_smoking_f1249_0_0	Smoking	SLITRK1	finngen_R12_E4_OBESITYNAS	age_e66_first_reported_obesity_f130792_0_0	E66	E Disease-liability (D->P)	-0.511402	0.0949936	9.28644e-06	Tier1	-0.25411	0.107612	0.319763	Null	0.16749	0.110888	0.854046	Null			0.417488	0.276401	0.779421	Null			-0.00941026	0.0899318	0.987545	Null	-0.635845	0.862813	0.888988	Null	0.576455	0.256899	0.1879	Null	0.00665656	0.0142953	0.998501	Null			0.0165922	0.0356326	0.997513	Null			-0.0287791	0.0168897	0.694166	Null	0.00459425	0.0300801	0.997385	Null	-0.102535	0.0173516	9.3106e-08	Tier1	-0.157071	0.0266451	1.47891e-07	Suggestive	0.035139	0.0102873	0.0132269	Tier1
poultry_intake_f1359_0_0|SLITRK1|finngen_R12_E4_OBESITY	poultry_intake_f1359_0_0	Diet_Weekly	SLITRK1	finngen_R12_E4_OBESITY	age_e66_first_reported_obesity_f130792_0_0	E66	E Disease-liability (D->P)	-0.362554	0.36564	0.582396	Null	0.364463	0.773739	0.944496	Null	0.0755029	0.0799248	0.952504	Null			0.1882	0.199222	0.944472	Null			-0.104243	0.0585188	0.57934	Null	-0.617409	0.741013	0.870606	Null	0.382719	1.19047	0.919949	Null	-0.00833886	0.0154501	0.998501	Null			-0.0207856	0.0385111	0.992806	Null			0.00466757	0.0264124	0.991013	Null	-0.0222787	0.0420057	0.988431	Null	-0.125806	0.0193309	3.86503e-09	Tier1	-0.147109	0.022456	3.26699e-09	Suggestive	0.02379	0.00814423	0.0476598	Tier1
smoking_status_f20116_0_0_Current|SLITRK1|finngen_R12_E4_OBESITYNAS	smoking_status_f20116_0_0_Current	Smoking	SLITRK1	finngen_R12_E4_OBESITYNAS	age_e66_first_reported_obesity_f130792_0_0	E66	E Disease-liability (D->P)	-0.110933	0.0391363	0.0376003	Tier1	-0.00422621	0.0357351	0.984702	Null	0.16749	0.110888	0.854046	Null			0.417488	0.276401	0.779421	Null			-0.00941026	0.0899318	0.987545	Null	-0.635845	0.862813	0.888988	Null	-0.100717	0.0847866	0.61036	Null	0.00717276	0.0594311	0.999288	Null			0.0178789	0.148139	0.997513	Null			-0.0670072	0.120798	0.950782	Null	0.00603176	0.100151	0.998415	Null	-0.102535	0.0173516	9.3106e-08	Tier1	-0.157071	0.0266451	1.47891e-07	Suggestive	0.11803	0.0404694	0.0479015	Tier1
smoking_status_f20116_0_0_Never|SLITRK1|finngen_R12_E4_OBESITY	smoking_status_f20116_0_0_Never	Smoking	SLITRK1	finngen_R12_E4_OBESITY	age_e66_first_reported_obesity_f130792_0_0	E66	E Disease-liability (D->P)	0.17917	0.0341067	1.67083e-05	Tier1	0.094589	0.036426	0.247413	Null	0.0755029	0.0799248	0.952504	Null			0.1882	0.199222	0.944472	Null			-0.104243	0.0585188	0.57934	Null	-0.617409	0.741013	0.870606	Null	-0.270845	0.0623924	0.000642891	Tier1	0.0052518	0.0373593	0.999288	Null			0.0130907	0.0931223	0.997513	Null			0.0303549	0.0420373	0.934037	Null	-0.0275076	0.0881666	0.993481	Null	-0.125806	0.0193309	3.86503e-09	Tier1	-0.147109	0.022456	3.26699e-09	Suggestive	-0.0848713	0.0248601	0.0132499	Tier1
smoking_status_f20116_0_0_Never|SLITRK1|finngen_R12_E4_OBESITYCAL	smoking_status_f20116_0_0_Never	Smoking	SLITRK1	finngen_R12_E4_OBESITYCAL	age_e66_first_reported_obesity_f130792_0_0	E66	C Exposure-marker	0.17917	0.0341067	1.67083e-05	Tier1	0.094589	0.036426	0.247413	Null	0.079729	0.0934418	0.952504	Null			0.198734	0.232914	0.965944	Null			-0.134024	0.0818864	0.621594	Null	-0.638901	0.748351	0.868802	Null	-0.278448	0.0656449	0.000907075	Tier1	0.0052518	0.0373593	0.999288	Null			0.0130907	0.0931223	0.997513	Null			0.0303549	0.0420373	0.934037	Null	-0.0275076	0.0881666	0.993481	Null	-0.1372	0.0215819	8.90838e-09	Suggestive	-0.189171	0.0234397	1.35661e-13	Suggestive	-0.105192	0.0284929	0.00558226	Tier1
smoking_status_f20116_0_0_Never|SLITRK1|finngen_R12_E4_OBESITYNAS	smoking_status_f20116_0_0_Never	Smoking	SLITRK1	finngen_R12_E4_OBESITYNAS	age_e66_first_reported_obesity_f130792_0_0	E66	E Disease-liability (D->P)	0.17917	0.0341067	1.67083e-05	Tier1	0.094589	0.036426	0.247413	Null	0.16749	0.110888	0.854046	Null			0.417488	0.276401	0.779421	Null			-0.00941026	0.0899318	0.987545	Null	-0.635845	0.862813	0.888988	Null	-0.337326	0.073677	0.000244994	Tier1	0.0052518	0.0373593	0.999288	Null			0.0130907	0.0931223	0.997513	Null			0.0303549	0.0420373	0.934037	Null	-0.0275076	0.0881666	0.993481	Null	-0.102535	0.0173516	9.3106e-08	Tier1	-0.157071	0.0266451	1.47891e-07	Suggestive	-0.103654	0.0278571	0.00519127	Tier1
smoking_status_f20116_0_0_Never|SLITRK1|finngen_R12_I9_HYPTENSESS	smoking_status_f20116_0_0_Never	Smoking	SLITRK1	finngen_R12_I9_HYPTENSESS	age_i10_first_reported_essential_primary_hypertension_f131286_0_0	I10	C Exposure-marker	0.17917	0.0341067	1.67083e-05	Tier1	0.094589	0.036426	0.247413	Null	0.010977	0.0506926	0.994112	Null			0.0273613	0.126357	0.991831	Null			-0.0137427	0.059836	0.972686	Null	-0.184974	0.264118	0.897455	Null	-0.142328	0.0456653	0.0338263	Tier1	0.0052518	0.0373593	0.999288	Null			0.0130907	0.0931223	0.997513	Null			0.0303549	0.0420373	0.934037	Null	-0.0275076	0.0881666	0.993481	Null	-0.00582023	0.0176198	0.826848	Null	-0.028978	0.0188269	0.356178	Null	-0.038438	0.0146012	0.0898769	Null
snoring_f1210_0_0_No|SLITRK1|finngen_R12_E4_OBESITY	snoring_f1210_0_0_No	Sleep	SLITRK1	finngen_R12_E4_OBESITY	age_e66_first_reported_obesity_f130792_0_0	E66	E Disease-liability (D->P)	0.0358885	0.0527042	0.72561	Null	0.178845	0.0798459	0.36714	Null	0.0755029	0.0799248	0.952504	Null			0.1882	0.199222	0.944472	Null			-0.104243	0.0585188	0.57934	Null	-0.617409	0.741013	0.870606	Null	-0.755438	0.245269	0.0362209	Tier1	0.0590199	0.0373528	0.853676	Null			0.147114	0.0931062	0.867916	Null			0.0333269	0.0466816	0.935078	Null	0.0876486	0.12365	0.976952	Null	-0.125806	0.0193309	3.86503e-09	Tier1	-0.147109	0.022456	3.26699e-09	Suggestive	-0.0981118	0.0177577	2.70072e-06	Tier1
snoring_f1210_0_0_No|SLITRK1|finngen_R12_E4_OBESITYNAS	snoring_f1210_0_0_No	Sleep	SLITRK1	finngen_R12_E4_OBESITYNAS	age_e66_first_reported_obesity_f130792_0_0	E66	E Disease-liability (D->P)	0.0358885	0.0527042	0.72561	Null	0.178845	0.0798459	0.36714	Null	0.16749	0.110888	0.854046	Null			0.417488	0.276401	0.779421	Null			-0.00941026	0.0899318	0.987545	Null	-0.635845	0.862813	0.888988	Null	-0.8579	0.285463	0.0430782	Tier1	0.0590199	0.0373528	0.853676	Null			0.147114	0.0931062	0.867916	Null			0.0333269	0.0466816	0.935078	Null	0.0876486	0.12365	0.976952	Null	-0.102535	0.0173516	9.3106e-08	Tier1	-0.157071	0.0266451	1.47891e-07	Suggestive	-0.0861244	0.0198589	0.000610181	Tier1
snoring_f1210_0_0_Yes|SLITRK1|finngen_R12_E4_OBESITY	snoring_f1210_0_0_Yes	Sleep	SLITRK1	finngen_R12_E4_OBESITY	age_e66_first_reported_obesity_f130792_0_0	E66	E Disease-liability (D->P)	-0.0495493	0.0537129	0.612635	Null	-0.121521	0.0839664	0.672176	Null	0.0755029	0.0799248	0.952504	Null			0.1882	0.199222	0.944472	Null			-0.104243	0.0585188	0.57934	Null	-0.617409	0.741013	0.870606	Null	0.50806	0.222921	0.179146	Null	-0.0379507	0.0389621	0.97191	Null			-0.0945965	0.0971174	0.982768	Null			-0.0707437	0.0397552	0.665419	Null	-0.0904712	0.133826	0.977667	Null	-0.125806	0.0193309	3.86503e-09	Tier1	-0.147109	0.022456	3.26699e-09	Suggestive	0.0953527	0.0199793	0.000104778	Tier1
snoring_f1210_0_0_Yes|SLITRK1|finngen_R12_E4_OBESITYNAS	snoring_f1210_0_0_Yes	Sleep	SLITRK1	finngen_R12_E4_OBESITYNAS	age_e66_first_reported_obesity_f130792_0_0	E66	E Disease-liability (D->P)	-0.0495493	0.0537129	0.612635	Null	-0.121521	0.0839664	0.672176	Null	0.16749	0.110888	0.854046	Null			0.417488	0.276401	0.779421	Null			-0.00941026	0.0899318	0.987545	Null	-0.635845	0.862813	0.888988	Null	0.589283	0.25216	0.163836	Null	-0.0379507	0.0389621	0.97191	Null			-0.0945965	0.0971174	0.982768	Null			-0.0707437	0.0397552	0.665419	Null	-0.0904712	0.133826	0.977667	Null	-0.102535	0.0173516	9.3106e-08	Tier1	-0.157071	0.0266451	1.47891e-07	Suggestive	0.0843795	0.0225874	0.00501917	Tier1
time_spent_watching_television_tv_f1070_0_0|SLITRK1|finngen_R12_E4_OBESITY	time_spent_watching_television_tv_f1070_0_0	Exercise_Freq	SLITRK1	finngen_R12_E4_OBESITY	age_e66_first_reported_obesity_f130792_0_0	E66	E Disease-liability (D->P)	-0.238575	0.0726148	0.0128103	Tier1plus	-0.210942	0.0572984	0.036928	Tier1plus	0.0755029	0.0799248	0.952504	Null			0.1882	0.199222	0.944472	Null			-0.104243	0.0585188	0.57934	Null	-0.617409	0.741013	0.870606	Null	0.659772	0.109271	1.8062e-07	Tier1	0.0238135	0.0164956	0.882667	Null			0.0593578	0.0411173	0.902339	Null			0.0883922	0.0442573	0.586142	Null	0.00754445	0.0364526	0.995798	Null	-0.125806	0.0193309	3.86503e-09	Tier1	-0.147109	0.022456	3.26699e-09	Suggestive	0.0398402	0.0103295	0.00347154	Tier1
time_spent_watching_television_tv_f1070_0_0|SLITRK1|finngen_R12_E4_OBESITYCAL	time_spent_watching_television_tv_f1070_0_0	Exercise_Freq	SLITRK1	finngen_R12_E4_OBESITYCAL	age_e66_first_reported_obesity_f130792_0_0	E66	C Exposure-marker	-0.238575	0.0726148	0.0128103	Tier1plus	-0.210942	0.0572984	0.036928	Tier1plus	0.079729	0.0934418	0.952504	Null			0.198734	0.232914	0.965944	Null			-0.134024	0.0818864	0.621594	Null	-0.638901	0.748351	0.868802	Null	0.782951	0.114433	1.41579e-09	Tier1	0.0238135	0.0164956	0.882667	Null			0.0593578	0.0411173	0.902339	Null			0.0883922	0.0442573	0.586142	Null	0.00754445	0.0364526	0.995798	Null	-0.1372	0.0215819	8.90838e-09	Suggestive	-0.189171	0.0234397	1.35661e-13	Suggestive	0.0248395	0.0119624	0.234055	Null
time_spent_watching_television_tv_f1070_0_0|SLITRK1|finngen_R12_E4_OBESITYNAS	time_spent_watching_television_tv_f1070_0_0	Exercise_Freq	SLITRK1	finngen_R12_E4_OBESITYNAS	age_e66_first_reported_obesity_f130792_0_0	E66	B Biomarker	-0.238575	0.0726148	0.0128103	Tier1plus	-0.210942	0.0572984	0.036928	Tier1plus	0.16749	0.110888	0.854046	Null			0.417488	0.276401	0.779421	Null			-0.00941026	0.0899318	0.987545	Null	-0.635845	0.862813	0.888988	Null	0.59303	0.134248	0.000476562	Tier1	0.0238135	0.0164956	0.882667	Null			0.0593578	0.0411173	0.902339	Null			0.0883922	0.0442573	0.586142	Null	0.00754445	0.0364526	0.995798	Null	-0.102535	0.0173516	9.3106e-08	Tier1	-0.157071	0.0266451	1.47891e-07	Suggestive	0.0237813	0.0134057	0.346861	Null
time_spent_watching_television_tv_f1070_0_0|SLITRK1|finngen_R12_I9_HYPTENSESS	time_spent_watching_television_tv_f1070_0_0	Exercise_Freq	SLITRK1	finngen_R12_I9_HYPTENSESS	age_i10_first_reported_essential_primary_hypertension_f131286_0_0	I10	C Exposure-marker	-0.238575	0.0726148	0.0128103	Tier1plus	-0.210942	0.0572984	0.036928	Tier1plus	0.010977	0.0506926	0.994112	Null			0.0273613	0.126357	0.991831	Null			-0.0137427	0.059836	0.972686	Null	-0.184974	0.264118	0.897455	Null	0.366705	0.0690826	8.13674e-06	Tier1	0.0238135	0.0164956	0.882667	Null			0.0593578	0.0411173	0.902339	Null			0.0883922	0.0442573	0.586142	Null	0.00754445	0.0364526	0.995798	Null	-0.00582023	0.0176198	0.826848	Null	-0.028978	0.0188269	0.356178	Null	0.0200012	0.00776348	0.102579	Null
usual_walking_pace_f924_0_0|SLITRK1|finngen_R12_E4_OBESITY	usual_walking_pace_f924_0_0	Exercise_Freq	SLITRK1	finngen_R12_E4_OBESITY	age_e66_first_reported_obesity_f130792_0_0	E66	E Disease-liability (D->P)	0.29489	0.185381	0.320639	Null	0.608589	0.158944	0.0244596	Suggestive	0.0755029	0.0799248	0.952504	Null			0.1882	0.199222	0.944472	Null			-0.104243	0.0585188	0.57934	Null	-0.617409	0.741013	0.870606	Null	-2.33653	0.428792	4.23651e-06	Tier1	-0.00779812	0.013794	0.998501	Null			-0.0194377	0.0343832	0.990556	Null			-0.0544439	0.0569938	0.886775	Null	0.0163476	0.0488648	0.993412	Null	-0.125806	0.0193309	3.86503e-09	Tier1	-0.147109	0.022456	3.26699e-09	Suggestive	-0.0621707	0.00651485	5.91903e-19	Tier1
usual_walking_pace_f924_0_0|SLITRK1|finngen_R12_E4_OBESITYNAS	usual_walking_pace_f924_0_0	Exercise_Freq	SLITRK1	finngen_R12_E4_OBESITYNAS	age_e66_first_reported_obesity_f130792_0_0	E66	E Disease-liability (D->P)	0.29489	0.185381	0.320639	Null	0.608589	0.158944	0.0244596	Suggestive	0.16749	0.110888	0.854046	Null			0.417488	0.276401	0.779421	Null			-0.00941026	0.0899318	0.987545	Null	-0.635845	0.862813	0.888988	Null	-2.76109	0.51135	5.26478e-06	Tier1	-0.00779812	0.013794	0.998501	Null			-0.0194377	0.0343832	0.990556	Null			-0.0544439	0.0569938	0.886775	Null	0.0163476	0.0488648	0.993412	Null	-0.102535	0.0173516	9.3106e-08	Tier1	-0.157071	0.0266451	1.47891e-07	Suggestive	-0.0560607	0.00884098	2.70304e-08	Tier1
variation_in_diet_f1548_0_0|SLITRK1|finngen_R12_E4_OBESITY	variation_in_diet_f1548_0_0	Diet_Weekly	SLITRK1	finngen_R12_E4_OBESITY	age_e66_first_reported_obesity_f130792_0_0	E66	E Disease-liability (D->P)	-0.752141	0.292501	0.0673365	Null	-1.2022	0.519453	0.343949	Null	0.0755029	0.0799248	0.952504	Null			0.1882	0.199222	0.944472	Null			-0.104243	0.0585188	0.57934	Null	-0.617409	0.741013	0.870606	Null	2.99451	1.68149	0.358139	Null	0.0181882	0.0140855	0.916452	Null			0.0453361	0.0351097	0.945123	Null			0.00493653	0.0140588	0.978171	Null	-0.0420719	0.0370767	0.924585	Null	-0.125806	0.0193309	3.86503e-09	Tier1	-0.147109	0.022456	3.26699e-09	Suggestive	0.0376307	0.00660349	1.11939e-06	Tier1
variation_in_diet_f1548_0_0|SLITRK1|finngen_R12_E4_OBESITYNAS	variation_in_diet_f1548_0_0	Diet_Weekly	SLITRK1	finngen_R12_E4_OBESITYNAS	age_e66_first_reported_obesity_f130792_0_0	E66	E Disease-liability (D->P)	-0.752141	0.292501	0.0673365	Null	-1.2022	0.519453	0.343949	Null	0.16749	0.110888	0.854046	Null			0.417488	0.276401	0.779421	Null			-0.00941026	0.0899318	0.987545	Null	-0.635845	0.862813	0.888988	Null	3.51751	1.93137	0.33997	Null	0.0181882	0.0140855	0.916452	Null			0.0453361	0.0351097	0.945123	Null			0.00493653	0.0140588	0.978171	Null	-0.0420719	0.0370767	0.924585	Null	-0.102535	0.0173516	9.3106e-08	Tier1	-0.157071	0.0266451	1.47891e-07	Suggestive	0.0293686	0.00716922	0.00155495	Tier1
alcohol_intake_frequency_f1558_0_0|SLITRK2|finngen_R12_E4_OBESITY	alcohol_intake_frequency_f1558_0_0	Alcohol	SLITRK2	finngen_R12_E4_OBESITY	age_e66_first_reported_obesity_f130792_0_0	E66	E Disease-liability (D->P)	-0.266335	0.177695	0.356278	Null																	0.0493931	0.054402	0.848369	Null					-1.02627	0.361619	0.0639686	Null													-0.0280305	0.0171303	0.71405	Null					0.0598498	0.017871	0.00317435	Tier1					-0.0637299	0.0114976	2.5366e-06	Tier1
alcohol_intake_frequency_f1558_0_0|SLITRK2|finngen_R12_E4_OBESITYCAL	alcohol_intake_frequency_f1558_0_0	Alcohol	SLITRK2	finngen_R12_E4_OBESITYCAL	age_e66_first_reported_obesity_f130792_0_0	E66	E Disease-liability (D->P)	-0.266335	0.177695	0.356278	Null																	0.0564781	0.053491	0.814395	Null					-1.02607	0.35755	0.0597477	Null													-0.0280305	0.0171303	0.71405	Null					0.0467767	0.0187138	0.0327023	Tier1					-0.0600204	0.0137223	0.000547555	Tier1
alcohol_intake_frequency_f1558_0_0|SLITRK2|finngen_R12_E4_OBESITYNAS	alcohol_intake_frequency_f1558_0_0	Alcohol	SLITRK2	finngen_R12_E4_OBESITYNAS	age_e66_first_reported_obesity_f130792_0_0	E66	E Disease-liability (D->P)	-0.266335	0.177695	0.356278	Null																	0.0314286	0.066069	0.940682	Null					-1.22528	0.429725	0.0618303	Null													-0.0280305	0.0171303	0.71405	Null					0.048073	0.0191886	0.0323448	Tier1					-0.0582194	0.0122335	0.000109114	Tier1
alcohol_intake_frequency_f1558_0_0|SLITRK2|finngen_R12_T2D	alcohol_intake_frequency_f1558_0_0	Alcohol	SLITRK2	finngen_R12_T2D	age_e11_first_reported_non_insulin_dependent_diabetes_mellitus_f130708_0_0	E11	E Disease-liability (D->P)	-0.266335	0.177695	0.356278	Null																	0.0472189	0.0404622	0.789485	Null					-0.586322	0.267878	0.206135	Null													-0.0280305	0.0171303	0.71405	Null					0.0325809	0.0127019	0.0280431	Tier1					-0.0248776	0.00672112	0.00550628	Tier1
current_tobacco_smoking_f1239_0_0_No|SLITRK2|finngen_R12_E4_OBESITYNAS	current_tobacco_smoking_f1239_0_0_No	Smoking	SLITRK2	finngen_R12_E4_OBESITYNAS	age_e66_first_reported_obesity_f130792_0_0	E66	E Disease-liability (D->P)	0.0457502	0.0394954	0.505226	Null																	0.0314286	0.066069	0.940682	Null					0.0806661	0.0831084	0.708422	Null													0.0608613	0.0542157	0.840013	Null					0.048073	0.0191886	0.0323448	Tier1					-0.119767	0.0410941	0.0480688	Tier1
ever_smoked_f20160_0_0|SLITRK2|finngen_R12_E4_OBESITY	ever_smoked_f20160_0_0	Smoking	SLITRK2	finngen_R12_E4_OBESITY	age_e66_first_reported_obesity_f130792_0_0	E66	E Disease-liability (D->P)	-0.077149	0.0500023	0.338706	Null																	0.0493931	0.054402	0.848369	Null					0.133224	0.0837485	0.437822	Null													-0.0174752	0.0440939	0.971603	Null					0.0598498	0.017871	0.00317435	Tier1					0.0672067	0.0218498	0.0330186	Tier1
ever_smoked_f20160_0_0|SLITRK2|finngen_R12_E4_OBESITYNAS	ever_smoked_f20160_0_0	Smoking	SLITRK2	finngen_R12_E4_OBESITYNAS	age_e66_first_reported_obesity_f130792_0_0	E66	E Disease-liability (D->P)	-0.077149	0.0500023	0.338706	Null																	0.0314286	0.066069	0.940682	Null					0.125732	0.103254	0.600772	Null													-0.0174752	0.0440939	0.971603	Null					0.048073	0.0191886	0.0323448	Tier1					0.076974	0.0248377	0.0312284	Tier1
pack_years_of_smoking_f20161_0_0|SLITRK2|finngen_R12_E4_OBESITY	pack_years_of_smoking_f20161_0_0	Smoking	SLITRK2	finngen_R12_E4_OBESITY	age_e66_first_reported_obesity_f130792_0_0	E66	E Disease-liability (D->P)	-0.0686902	0.0831065	0.65825	Null																	0.0493931	0.054402	0.848369	Null					0.92956	0.168758	3.12872e-06	Tier1													0.00502065	0.0141991	0.978171	Null					0.0598498	0.017871	0.00317435	Tier1					0.0390864	0.00949617	0.00148045	Tier1
pack_years_of_smoking_f20161_0_0|SLITRK2|finngen_R12_E4_OBESITYCAL	pack_years_of_smoking_f20161_0_0	Smoking	SLITRK2	finngen_R12_E4_OBESITYCAL	age_e66_first_reported_obesity_f130792_0_0	E66	E Disease-liability (D->P)	-0.0686902	0.0831065	0.65825	Null																	0.0564781	0.053491	0.814395	Null					0.926717	0.171913	5.45624e-06	Tier1													0.00502065	0.0141991	0.978171	Null					0.0467767	0.0187138	0.0327023	Tier1					0.0464863	0.0114842	0.00180616	Tier1
pack_years_of_smoking_f20161_0_0|SLITRK2|finngen_R12_E4_OBESITYNAS	pack_years_of_smoking_f20161_0_0	Smoking	SLITRK2	finngen_R12_E4_OBESITYNAS	age_e66_first_reported_obesity_f130792_0_0	E66	E Disease-liability (D->P)	-0.0686902	0.0831065	0.65825	Null																	0.0314286	0.066069	0.940682	Null					1.1053	0.207526	7.4785e-06	Tier1													0.00502065	0.0141991	0.978171	Null					0.048073	0.0191886	0.0323448	Tier1					0.0431474	0.011603	0.00520655	Tier1
past_tobacco_smoking_f1249_0_0|SLITRK2|finngen_R12_E4_OBESITY	past_tobacco_smoking_f1249_0_0	Smoking	SLITRK2	finngen_R12_E4_OBESITY	age_e66_first_reported_obesity_f130792_0_0	E66	E Disease-liability (D->P)	-0.147108	0.117596	0.463432	Null																	0.0493931	0.054402	0.848369	Null					0.505804	0.21151	0.149165	Null													0.00241774	0.0179673	0.99427	Null					0.0598498	0.017871	0.00317435	Tier1					0.0335171	0.00892841	0.00478688	Tier1
past_tobacco_smoking_f1249_0_0|SLITRK2|finngen_R12_E4_OBESITYCAL	past_tobacco_smoking_f1249_0_0	Smoking	SLITRK2	finngen_R12_E4_OBESITYCAL	age_e66_first_reported_obesity_f130792_0_0	E66	E Disease-liability (D->P)	-0.147108	0.117596	0.463432	Null																	0.0564781	0.053491	0.814395	Null					0.556621	0.212946	0.102437	Null													0.00241774	0.0179673	0.99427	Null					0.0467767	0.0187138	0.0327023	Tier1					0.0370732	0.0107938	0.0125286	Tier1
past_tobacco_smoking_f1249_0_0|SLITRK2|finngen_R12_E4_OBESITYNAS	past_tobacco_smoking_f1249_0_0	Smoking	SLITRK2	finngen_R12_E4_OBESITYNAS	age_e66_first_reported_obesity_f130792_0_0	E66	E Disease-liability (D->P)	-0.147108	0.117596	0.463432	Null																	0.0314286	0.066069	0.940682	Null					0.576455	0.256899	0.1879	Null													0.00241774	0.0179673	0.99427	Null					0.048073	0.0191886	0.0323448	Tier1					0.035139	0.0102873	0.0132269	Tier1
smoking_status_f20116_0_0_Current|SLITRK2|finngen_R12_E4_OBESITYNAS	smoking_status_f20116_0_0_Current	Smoking	SLITRK2	finngen_R12_E4_OBESITYNAS	age_e66_first_reported_obesity_f130792_0_0	E66	E Disease-liability (D->P)	-0.0461891	0.0384899	0.48571	Null																	0.0314286	0.066069	0.940682	Null					-0.100717	0.0847866	0.61036	Null													-0.0595101	0.0533985	0.842029	Null					0.048073	0.0191886	0.0323448	Tier1					0.11803	0.0404694	0.0479015	Tier1
smoking_status_f20116_0_0_Never|SLITRK2|finngen_R12_E4_OBESITY	smoking_status_f20116_0_0_Never	Smoking	SLITRK2	finngen_R12_E4_OBESITY	age_e66_first_reported_obesity_f130792_0_0	E66	E Disease-liability (D->P)	0.00906518	0.0308616	0.89417	Null																	0.0493931	0.054402	0.848369	Null					-0.270845	0.0623924	0.000642891	Tier1													-0.00713093	0.0413998	0.991013	Null					0.0598498	0.017871	0.00317435	Tier1					-0.0848713	0.0248601	0.0132499	Tier1
smoking_status_f20116_0_0_Never|SLITRK2|finngen_R12_E4_OBESITYCAL	smoking_status_f20116_0_0_Never	Smoking	SLITRK2	finngen_R12_E4_OBESITYCAL	age_e66_first_reported_obesity_f130792_0_0	E66	E Disease-liability (D->P)	0.00906518	0.0308616	0.89417	Null																	0.0564781	0.053491	0.814395	Null					-0.278448	0.0656449	0.000907075	Tier1													-0.00713093	0.0413998	0.991013	Null					0.0467767	0.0187138	0.0327023	Tier1					-0.105192	0.0284929	0.00558226	Tier1
smoking_status_f20116_0_0_Never|SLITRK2|finngen_R12_E4_OBESITYNAS	smoking_status_f20116_0_0_Never	Smoking	SLITRK2	finngen_R12_E4_OBESITYNAS	age_e66_first_reported_obesity_f130792_0_0	E66	E Disease-liability (D->P)	0.00906518	0.0308616	0.89417	Null																	0.0314286	0.066069	0.940682	Null					-0.337326	0.073677	0.000244994	Tier1													-0.00713093	0.0413998	0.991013	Null					0.048073	0.0191886	0.0323448	Tier1					-0.103654	0.0278571	0.00519127	Tier1
time_spent_watching_television_tv_f1070_0_0|SLITRK2|finngen_R12_E4_OBESITY	time_spent_watching_television_tv_f1070_0_0	Exercise_Freq	SLITRK2	finngen_R12_E4_OBESITY	age_e66_first_reported_obesity_f130792_0_0	E66	E Disease-liability (D->P)	0.206957	0.0915183	0.120139	Null																	0.0493931	0.054402	0.848369	Null					0.659772	0.109271	1.8062e-07	Tier1													0.0223733	0.0184796	0.820292	Null					0.0598498	0.017871	0.00317435	Tier1					0.0398402	0.0103295	0.00347154	Tier1
usual_walking_pace_f924_0_0|SLITRK2|finngen_R12_E4_OBESITY	usual_walking_pace_f924_0_0	Exercise_Freq	SLITRK2	finngen_R12_E4_OBESITY	age_e66_first_reported_obesity_f130792_0_0	E66	E Disease-liability (D->P)	-0.632906	0.270762	0.104245	Null																	0.0493931	0.054402	0.848369	Null					-2.33653	0.428792	4.23651e-06	Tier1													-0.0329312	0.0149408	0.527395	Null					0.0598498	0.017871	0.00317435	Tier1					-0.0621707	0.00651485	5.91903e-19	Tier1
usual_walking_pace_f924_0_0|SLITRK2|finngen_R12_E4_OBESITYCAL	usual_walking_pace_f924_0_0	Exercise_Freq	SLITRK2	finngen_R12_E4_OBESITYCAL	age_e66_first_reported_obesity_f130792_0_0	E66	E Disease-liability (D->P)	-0.632906	0.270762	0.104245	Null																	0.0564781	0.053491	0.814395	Null					-2.36362	0.434138	4.2836e-06	Tier1													-0.0329312	0.0149408	0.527395	Null					0.0467767	0.0187138	0.0327023	Tier1					-0.0639643	0.00843125	5.60106e-12	Tier1
usual_walking_pace_f924_0_0|SLITRK2|finngen_R12_E4_OBESITYNAS	usual_walking_pace_f924_0_0	Exercise_Freq	SLITRK2	finngen_R12_E4_OBESITYNAS	age_e66_first_reported_obesity_f130792_0_0	E66	E Disease-liability (D->P)	-0.632906	0.270762	0.104245	Null																	0.0314286	0.066069	0.940682	Null					-2.76109	0.51135	5.26478e-06	Tier1													-0.0329312	0.0149408	0.527395	Null					0.048073	0.0191886	0.0323448	Tier1					-0.0560607	0.00884098	2.70304e-08	Tier1
usual_walking_pace_f924_0_0|SLITRK2|finngen_R12_T2D	usual_walking_pace_f924_0_0	Exercise_Freq	SLITRK2	finngen_R12_T2D	age_e11_first_reported_non_insulin_dependent_diabetes_mellitus_f130708_0_0	E11	E Disease-liability (D->P)	-0.632906	0.270762	0.104245	Null																	0.0472189	0.0404622	0.789485	Null					-1.60702	0.293653	3.77111e-06	Tier1													-0.0329312	0.0149408	0.527395	Null					0.0325809	0.0127019	0.0280431	Tier1					-0.0168955	0.00478521	0.00934564	Tier1
alcohol_drinker_status_f20117_0_0_Current|SMOC1|finngen_R12_E4_OBESITY	alcohol_drinker_status_f20117_0_0_Current	Alcohol	SMOC1	finngen_R12_E4_OBESITY	age_e66_first_reported_obesity_f130792_0_0	E66	E Disease-liability (D->P)	0.0806978	0.148197	0.787154	Null	0	0.142487	1	Null	-0.0273502	0.031399	0.952504	Null			0.0220558	0.0283695	0.971721	Null			-0.0357994	0.0423331	0.866789	Null					-0.0664642	0.177318	0.904723	Null	-0.336327	0.182821	0.775784	Null			-0.0321681	0.025203	0.945453	Null			0.00454955	0.0430392	0.99427	Null	-0.000899367	0.0581271	0.999369	Null	0.0640818	0.0165617	0.000574862	Tier1	-0.000480407	0.0187777	0.995165	Null	-0.109466	0.0236957	0.000202289	Tier1
alcohol_drinker_status_f20117_0_0_Previous|SMOC1|finngen_R12_E4_OBESITY	alcohol_drinker_status_f20117_0_0_Previous	Alcohol	SMOC1	finngen_R12_E4_OBESITY	age_e66_first_reported_obesity_f130792_0_0	E66	E Disease-liability (D->P)									-0.0273502	0.031399	0.952504	Null			0.0220558	0.0283695	0.971721	Null			-0.0357994	0.0423331	0.866789	Null									0.484906	0.280029	0.80335	Null			0.00971716	0.0437084	0.997513	Null			0.0142081	0.0545055	0.988732	Null	0.0594387	0.085778	0.977667	Null	0.0640818	0.0165617	0.000574862	Tier1	-0.000480407	0.0187777	0.995165	Null	0.116182	0.0314255	0.00553449	Tier1
alcohol_intake_frequency_f1558_0_0|SMOC1|finngen_R12_E4_LIPOPROT	alcohol_intake_frequency_f1558_0_0	Alcohol	SMOC1	finngen_R12_E4_LIPOPROT	age_e78_first_reported_disorders_of_lipoprotein_metabolism_and_other_lipidaemias_f130814_0_0	E78	C Exposure-marker	-0.312444	0.109475	0.0362066	Tier1	0.152961	0.113828	0.711034	Null	-0.0142414	0.0421924	0.994112	Null			-0.0256309	0.0268114	0.944472	Null			0.398803	0.126578	0.0873538	Null	0.186694	0.231147	0.875923	Null	-0.422297	0.139074	0.039689	Tier1	-0.0699708	0.0251115	0.325439	Null			-0.00428422	0.00558907	0.984975	Null			-0.0144367	0.0183221	0.921051	Null	0.0459295	0.0478223	0.950678	Null	0.0986139	0.0473767	0.0825261	Null	-0.0175017	0.042414	0.880296	Null	-0.00288639	0.0108171	0.939922	Null
alcohol_intake_frequency_f1558_0_0|SMOC1|finngen_R12_E4_OBESITY	alcohol_intake_frequency_f1558_0_0	Alcohol	SMOC1	finngen_R12_E4_OBESITY	age_e66_first_reported_obesity_f130792_0_0	E66	E Disease-liability (D->P)	-0.312444	0.109475	0.0362066	Tier1	0.152961	0.113828	0.711034	Null	-0.0273502	0.031399	0.952504	Null			0.0220558	0.0283695	0.971721	Null			-0.0357994	0.0423331	0.866789	Null					-1.02627	0.361619	0.0639686	Null	-0.0699708	0.0251115	0.325439	Null			-0.00428422	0.00558907	0.984975	Null			-0.0144367	0.0183221	0.921051	Null	0.0459295	0.0478223	0.950678	Null	0.0640818	0.0165617	0.000574862	Tier1	-0.000480407	0.0187777	0.995165	Null	-0.0637299	0.0114976	2.5366e-06	Tier1
alcohol_intake_frequency_f1558_0_0|SMOC1|finngen_R12_E4_OBESITYCAL	alcohol_intake_frequency_f1558_0_0	Alcohol	SMOC1	finngen_R12_E4_OBESITYCAL	age_e66_first_reported_obesity_f130792_0_0	E66	E Disease-liability (D->P)	-0.312444	0.109475	0.0362066	Tier1	0.152961	0.113828	0.711034	Null	-0.0367263	0.0367196	0.952129	Null			0.00634736	0.0331596	0.991831	Null			-0.0486625	0.0461938	0.814395	Null	0.0147079	0.0647261	0.979646	Null	-1.02607	0.35755	0.0597477	Null	-0.0699708	0.0251115	0.325439	Null			-0.00428422	0.00558907	0.984975	Null			-0.0144367	0.0183221	0.921051	Null	0.0459295	0.0478223	0.950678	Null	0.0793886	0.0175087	4.83323e-05	Tier1	-0.0141102	0.0207927	0.771763	Null	-0.0600204	0.0137223	0.000547555	Tier1
alcohol_intake_frequency_f1558_0_0|SMOC1|finngen_R12_E4_OBESITYNAS	alcohol_intake_frequency_f1558_0_0	Alcohol	SMOC1	finngen_R12_E4_OBESITYNAS	age_e66_first_reported_obesity_f130792_0_0	E66	E Disease-liability (D->P)	-0.312444	0.109475	0.0362066	Tier1	0.152961	0.113828	0.711034	Null	-0.0368716	0.043507	0.952504	Null			0.0461504	0.0393414	0.915613	Null			-0.04152	0.0573299	0.893544	Null	0.00501913	0.0987495	0.996505	Null	-1.22528	0.429725	0.0618303	Null	-0.0699708	0.0251115	0.325439	Null			-0.00428422	0.00558907	0.984975	Null			-0.0144367	0.0183221	0.921051	Null	0.0459295	0.0478223	0.950678	Null	0.0621057	0.0162412	0.000670913	Tier1	0.0223636	0.0233185	0.635979	Null	-0.0582194	0.0122335	0.000109114	Tier1
alcohol_intake_versus_10_years_previously_f1628_0_0|SMOC1|finngen_R12_E4_OBESITY	alcohol_intake_versus_10_years_previously_f1628_0_0	Alcohol	SMOC1	finngen_R12_E4_OBESITY	age_e66_first_reported_obesity_f130792_0_0	E66	E Disease-liability (D->P)	-0.587788	0.458433	0.449667	Null	0.636893	0.52564	0.760779	Null	-0.0273502	0.031399	0.952504	Null			0.0220558	0.0283695	0.971721	Null			-0.0357994	0.0423331	0.866789	Null					-0.586062	0.472428	0.590967	Null	-0.0358786	0.0237567	0.86639	Null			0.000595344	0.00856431	0.999284	Null			-0.00510812	0.0130393	0.971931	Null	0.0213691	0.0244343	0.95989	Null	0.0640818	0.0165617	0.000574862	Tier1	-0.000480407	0.0187777	0.995165	Null	-0.0220256	0.00656081	0.0155231	Tier1
alcohol_intake_versus_10_years_previously_f1628_0_0|SMOC1|finngen_R12_E4_OBESITYNAS	alcohol_intake_versus_10_years_previously_f1628_0_0	Alcohol	SMOC1	finngen_R12_E4_OBESITYNAS	age_e66_first_reported_obesity_f130792_0_0	E66	E Disease-liability (D->P)	-0.587788	0.458433	0.449667	Null	0.636893	0.52564	0.760779	Null	-0.0368716	0.043507	0.952504	Null			0.0461504	0.0393414	0.915613	Null			-0.04152	0.0573299	0.893544	Null	0.00501913	0.0987495	0.996505	Null	-1.04407	0.717384	0.496653	Null	-0.0358786	0.0237567	0.86639	Null			0.000595344	0.00856431	0.999284	Null			-0.00510812	0.0130393	0.971931	Null	0.0213691	0.0244343	0.95989	Null	0.0621057	0.0162412	0.000670913	Tier1	0.0223636	0.0233185	0.635979	Null	-0.0182964	0.00447934	0.00160854	Tier1
average_total_household_income_before_tax_f738_0_0|SMOC1|finngen_R12_E4_OBESITY	average_total_household_income_before_tax_f738_0_0	Deprivation_Indices	SMOC1	finngen_R12_E4_OBESITY	age_e66_first_reported_obesity_f130792_0_0	E66	E Disease-liability (D->P)	-0.321568	0.0993655	0.0145675	Tier1	-0.0207781	0.122226	0.977346	Null	-0.0273502	0.031399	0.952504	Null			0.0220558	0.0283695	0.971721	Null			-0.0357994	0.0423331	0.866789	Null					-0.943695	0.267883	0.0110075	Tier1	-0.00264424	0.0253866	0.999288	Null			-0.00629121	0.00564113	0.963555	Null			0.00860122	0.010202	0.907668	Null	0.00704824	0.0102496	0.977667	Null	0.0640818	0.0165617	0.000574862	Tier1	-0.000480407	0.0187777	0.995165	Null	-0.030109	0.00772393	0.00299429	Tier1
average_total_household_income_before_tax_f738_0_0|SMOC1|finngen_R12_E4_OBESITYCAL	average_total_household_income_before_tax_f738_0_0	Deprivation_Indices	SMOC1	finngen_R12_E4_OBESITYCAL	age_e66_first_reported_obesity_f130792_0_0	E66	E Disease-liability (D->P)	-0.321568	0.0993655	0.0145675	Tier1	-0.0207781	0.122226	0.977346	Null	-0.0367263	0.0367196	0.952129	Null			0.00634736	0.0331596	0.991831	Null			-0.0486625	0.0461938	0.814395	Null	0.0147079	0.0647261	0.979646	Null	-1.00995	0.277639	0.00775418	Tier1	-0.00264424	0.0253866	0.999288	Null			-0.00629121	0.00564113	0.963555	Null			0.00860122	0.010202	0.907668	Null	0.00704824	0.0102496	0.977667	Null	0.0793886	0.0175087	4.83323e-05	Tier1	-0.0141102	0.0207927	0.771763	Null	-0.026959	0.00673876	0.00208801	Tier1
average_total_household_income_before_tax_f738_0_0|SMOC1|finngen_R12_J10_PNEUMONIA	average_total_household_income_before_tax_f738_0_0	Deprivation_Indices	SMOC1	finngen_R12_J10_PNEUMONIA	age_j18_first_reported_pneumonia_organism_unspecified_f131456_0_0	J18	C Exposure-marker	-0.321568	0.0993655	0.0145675	Tier1	-0.0207781	0.122226	0.977346	Null	-0.0295542	0.0294111	0.952129	Null			0.0072845	0.0221074	0.990183	Null			0.0118561	0.0286814	0.947066	Null	-0.10262	0.0522183	0.545259	Null	-0.33381	0.105861	0.030703	Tier1	-0.00264424	0.0253866	0.999288	Null			-0.00629121	0.00564113	0.963555	Null			0.00860122	0.010202	0.907668	Null	0.00704824	0.0102496	0.977667	Null	-0.0677899	0.125773	0.710575	Null	-0.0918394	0.123069	0.74358	Null	-0.0425397	0.0424668	0.700608	Null
average_total_household_income_before_tax_f738_0_0|SMOC1|finngen_R12_K11_CHOLELITH	average_total_household_income_before_tax_f738_0_0	Deprivation_Indices	SMOC1	finngen_R12_K11_CHOLELITH	age_k80_first_reported_cholelithiasis_f131674_0_0	K80	C Exposure-marker	-0.321568	0.0993655	0.0145675	Tier1	-0.0207781	0.122226	0.977346	Null	0.0185891	0.0261024	0.963804	Null			-0.0251751	0.03127	0.970712	Null			0.00642614	0.114946	0.993961	Null	-0.0323005	0.14972	0.981459	Null	-0.527121	0.142122	0.00639068	Tier1	-0.00264424	0.0253866	0.999288	Null			-0.00629121	0.00564113	0.963555	Null			0.00860122	0.010202	0.907668	Null	0.00704824	0.0102496	0.977667	Null	0.0239271	0.0194123	0.344451	Null	0.0240739	0.0199101	0.51834	Null	-0.00578306	0.00402315	0.491177	Null
bread_type_f1448_0_0_White|SMOC1|finngen_R12_E4_OBESITY	bread_type_f1448_0_0_White	Diet_Weekly	SMOC1	finngen_R12_E4_OBESITY	age_e66_first_reported_obesity_f130792_0_0	E66	E Disease-liability (D->P)	0.00409831	0.0571393	0.977465	Null	0.0416269	0.0532736	0.876858	Null	-0.0273502	0.031399	0.952504	Null			0.0220558	0.0283695	0.971721	Null			-0.0357994	0.0423331	0.866789	Null					-0.665396	0.315926	0.23455	Null	0.0765702	0.0693293	0.949328	Null			-0.00930322	0.0154379	0.990556	Null			-0.0611542	0.026747	0.501949	Null	-0.0976908	0.0489416	0.718498	Null	0.0640818	0.0165617	0.000574862	Tier1	-0.000480407	0.0187777	0.995165	Null	-0.122821	0.0278633	0.000478251	Tier1
bread_type_f1448_0_0_White|SMOC1|finngen_R12_E4_OBESITYCAL	bread_type_f1448_0_0_White	Diet_Weekly	SMOC1	finngen_R12_E4_OBESITYCAL	age_e66_first_reported_obesity_f130792_0_0	E66	E Disease-liability (D->P)	0.00409831	0.0571393	0.977465	Null	0.0416269	0.0532736	0.876858	Null	-0.0367263	0.0367196	0.952129	Null			0.00634736	0.0331596	0.991831	Null			-0.0486625	0.0461938	0.814395	Null	0.0147079	0.0647261	0.979646	Null	-0.653139	0.312709	0.240668	Null	0.0765702	0.0693293	0.949328	Null			-0.00930322	0.0154379	0.990556	Null			-0.0611542	0.026747	0.501949	Null	-0.0976908	0.0489416	0.718498	Null	0.0793886	0.0175087	4.83323e-05	Tier1	-0.0141102	0.0207927	0.771763	Null	-0.150619	0.0366731	0.00149844	Tier1
bread_type_f1448_0_0_White|SMOC1|finngen_R12_E4_OBESITYNAS	bread_type_f1448_0_0_White	Diet_Weekly	SMOC1	finngen_R12_E4_OBESITYNAS	age_e66_first_reported_obesity_f130792_0_0	E66	E Disease-liability (D->P)	0.00409831	0.0571393	0.977465	Null	0.0416269	0.0532736	0.876858	Null	-0.0368716	0.043507	0.952504	Null			0.0461504	0.0393414	0.915613	Null			-0.04152	0.0573299	0.893544	Null	0.00501913	0.0987495	0.996505	Null	-0.746025	0.379171	0.283034	Null	0.0765702	0.0693293	0.949328	Null			-0.00930322	0.0154379	0.990556	Null			-0.0611542	0.026747	0.501949	Null	-0.0976908	0.0489416	0.718498	Null	0.0621057	0.0162412	0.000670913	Tier1	0.0223636	0.0233185	0.635979	Null	-0.12896	0.0323497	0.00218946	Tier1
bread_type_f1448_0_0_Wholemeal_or_wholegrain|SMOC1|finngen_R12_E4_OBESITY	bread_type_f1448_0_0_Wholemeal_or_wholegrain	Diet_Weekly	SMOC1	finngen_R12_E4_OBESITY	age_e66_first_reported_obesity_f130792_0_0	E66	E Disease-liability (D->P)	0.0207298	0.0570348	0.863811	Null	0.0481719	0.0603791	0.872961	Null	-0.0273502	0.031399	0.952504	Null			0.0220558	0.0283695	0.971721	Null			-0.0357994	0.0423331	0.866789	Null					0.464588	0.343276	0.541529	Null	-0.0671818	0.061371	0.951284	Null			-0.0131406	0.0136758	0.982768	Null			0.0672878	0.0236529	0.287012	Null	0.070163	0.0260432	0.430578	Null	0.0640818	0.0165617	0.000574862	Tier1	-0.000480407	0.0187777	0.995165	Null	0.105033	0.0225933	0.000177852	Tier1
bread_type_f1448_0_0_Wholemeal_or_wholegrain|SMOC1|finngen_R12_E4_OBESITYCAL	bread_type_f1448_0_0_Wholemeal_or_wholegrain	Diet_Weekly	SMOC1	finngen_R12_E4_OBESITYCAL	age_e66_first_reported_obesity_f130792_0_0	E66	E Disease-liability (D->P)	0.0207298	0.0570348	0.863811	Null	0.0481719	0.0603791	0.872961	Null	-0.0367263	0.0367196	0.952129	Null			0.00634736	0.0331596	0.991831	Null			-0.0486625	0.0461938	0.814395	Null	0.0147079	0.0647261	0.979646	Null	0.385086	0.343996	0.640875	Null	-0.0671818	0.061371	0.951284	Null			-0.0131406	0.0136758	0.982768	Null			0.0672878	0.0236529	0.287012	Null	0.070163	0.0260432	0.430578	Null	0.0793886	0.0175087	4.83323e-05	Tier1	-0.0141102	0.0207927	0.771763	Null	0.120363	0.03103	0.0032177	Tier1
bread_type_f1448_0_0_Wholemeal_or_wholegrain|SMOC1|finngen_R12_E4_OBESITYNAS	bread_type_f1448_0_0_Wholemeal_or_wholegrain	Diet_Weekly	SMOC1	finngen_R12_E4_OBESITYNAS	age_e66_first_reported_obesity_f130792_0_0	E66	E Disease-liability (D->P)	0.0207298	0.0570348	0.863811	Null	0.0481719	0.0603791	0.872961	Null	-0.0368716	0.043507	0.952504	Null			0.0461504	0.0393414	0.915613	Null			-0.04152	0.0573299	0.893544	Null	0.00501913	0.0987495	0.996505	Null	0.671057	0.400309	0.402488	Null	-0.0671818	0.061371	0.951284	Null			-0.0131406	0.0136758	0.982768	Null			0.0672878	0.0236529	0.287012	Null	0.070163	0.0260432	0.430578	Null	0.0621057	0.0162412	0.000670913	Tier1	0.0223636	0.0233185	0.635979	Null	0.108095	0.0283134	0.00398628	Tier1
cereal_type_f1468_0_0_Other_.e.g._Cornflakes._Frosties.|SMOC1|finngen_R12_E4_OBESITY	cereal_type_f1468_0_0_Other_.e.g._Cornflakes._Frosties.	Diet_Weekly	SMOC1	finngen_R12_E4_OBESITY	age_e66_first_reported_obesity_f130792_0_0	E66	E Disease-liability (D->P)	-0.129964	0.0733719	0.254543	Null	0.0800516	0.0967033	0.867584	Null	-0.0273502	0.031399	0.952504	Null			0.0220558	0.0283695	0.971721	Null			-0.0357994	0.0423331	0.866789	Null					-0.443338	0.514165	0.752929	Null	0.0114253	0.0824385	0.999288	Null			0.00654253	0.0183137	0.997513	Null			-0.0648119	0.0305368	0.554862	Null	-0.0688318	0.0487483	0.886191	Null	0.0640818	0.0165617	0.000574862	Tier1	-0.000480407	0.0187777	0.995165	Null	-0.0861502	0.02513	0.0126979	Tier1
cereal_type_f1468_0_0_Other_.e.g._Cornflakes._Frosties.|SMOC1|finngen_R12_E4_OBESITYCAL	cereal_type_f1468_0_0_Other_.e.g._Cornflakes._Frosties.	Diet_Weekly	SMOC1	finngen_R12_E4_OBESITYCAL	age_e66_first_reported_obesity_f130792_0_0	E66	E Disease-liability (D->P)	-0.129964	0.0733719	0.254543	Null	0.0800516	0.0967033	0.867584	Null	-0.0367263	0.0367196	0.952129	Null			0.00634736	0.0331596	0.991831	Null			-0.0486625	0.0461938	0.814395	Null	0.0147079	0.0647261	0.979646	Null	-0.371528	0.530375	0.807705	Null	0.0114253	0.0824385	0.999288	Null			0.00654253	0.0183137	0.997513	Null			-0.0648119	0.0305368	0.554862	Null	-0.0688318	0.0487483	0.886191	Null	0.0793886	0.0175087	4.83323e-05	Tier1	-0.0141102	0.0207927	0.771763	Null	-0.107336	0.0350936	0.0341028	Tier1
cereal_type_f1468_0_0_Other_.e.g._Cornflakes._Frosties.|SMOC1|finngen_R12_E4_OBESITYNAS	cereal_type_f1468_0_0_Other_.e.g._Cornflakes._Frosties.	Diet_Weekly	SMOC1	finngen_R12_E4_OBESITYNAS	age_e66_first_reported_obesity_f130792_0_0	E66	E Disease-liability (D->P)	-0.129964	0.0733719	0.254543	Null	0.0800516	0.0967033	0.867584	Null	-0.0368716	0.043507	0.952504	Null			0.0461504	0.0393414	0.915613	Null			-0.04152	0.0573299	0.893544	Null	0.00501913	0.0987495	0.996505	Null	-0.521689	0.586486	0.740777	Null	0.0114253	0.0824385	0.999288	Null			0.00654253	0.0183137	0.997513	Null			-0.0648119	0.0305368	0.554862	Null	-0.0688318	0.0487483	0.886191	Null	0.0621057	0.0162412	0.000670913	Tier1	0.0223636	0.0233185	0.635979	Null	-0.0958963	0.0305686	0.0283039	Tier1
education_score_england_f26414_0_0|SMOC1|finngen_R12_E4_OBESITY	education_score_england_f26414_0_0	Deprivation_Indices	SMOC1	finngen_R12_E4_OBESITY	age_e66_first_reported_obesity_f130792_0_0	E66	E Disease-liability (D->P)	0.371729	0.10164	0.00474857	Tier1	0.143412	0.120869	0.766665	Null	-0.0273502	0.031399	0.952504	Null			0.0220558	0.0283695	0.971721	Null			-0.0357994	0.0423331	0.866789	Null					0.716729	0.195203	0.0072003	Tier1	0.00159196	0.0299655	0.999288	Null			0.00474074	0.00665927	0.984975	Null			-0.00111375	0.0100958	0.99427	Null	0.00712221	0.0111121	0.980838	Null	0.0640818	0.0165617	0.000574862	Tier1	-0.000480407	0.0187777	0.995165	Null	0.0388023	0.00858817	0.000305735	Tier1
education_score_england_f26414_0_0|SMOC1|finngen_R12_E4_OBESITYCAL	education_score_england_f26414_0_0	Deprivation_Indices	SMOC1	finngen_R12_E4_OBESITYCAL	age_e66_first_reported_obesity_f130792_0_0	E66	E Disease-liability (D->P)	0.371729	0.10164	0.00474857	Tier1	0.143412	0.120869	0.766665	Null	-0.0367263	0.0367196	0.952129	Null			0.00634736	0.0331596	0.991831	Null			-0.0486625	0.0461938	0.814395	Null	0.0147079	0.0647261	0.979646	Null	0.719013	0.215321	0.018423	Tier1	0.00159196	0.0299655	0.999288	Null			0.00474074	0.00665927	0.984975	Null			-0.00111375	0.0100958	0.99427	Null	0.00712221	0.0111121	0.980838	Null	0.0793886	0.0175087	4.83323e-05	Tier1	-0.0141102	0.0207927	0.771763	Null	0.0372802	0.00985728	0.00436324	Tier1
education_score_england_f26414_0_0|SMOC1|finngen_R12_E4_OBESITYNAS	education_score_england_f26414_0_0	Deprivation_Indices	SMOC1	finngen_R12_E4_OBESITYNAS	age_e66_first_reported_obesity_f130792_0_0	E66	E Disease-liability (D->P)	0.371729	0.10164	0.00474857	Tier1	0.143412	0.120869	0.766665	Null	-0.0368716	0.043507	0.952504	Null			0.0461504	0.0393414	0.915613	Null			-0.04152	0.0573299	0.893544	Null	0.00501913	0.0987495	0.996505	Null	0.755472	0.241047	0.0322164	Tier1	0.00159196	0.0299655	0.999288	Null			0.00474074	0.00665927	0.984975	Null			-0.00111375	0.0100958	0.99427	Null	0.00712221	0.0111121	0.980838	Null	0.0621057	0.0162412	0.000670913	Tier1	0.0223636	0.0233185	0.635979	Null	0.0294999	0.00929922	0.0263149	Tier1
education_score_england_f26414_0_0|SMOC1|finngen_R12_J10_PNEUMONIA	education_score_england_f26414_0_0	Deprivation_Indices	SMOC1	finngen_R12_J10_PNEUMONIA	age_j18_first_reported_pneumonia_organism_unspecified_f131456_0_0	J18	C Exposure-marker	0.371729	0.10164	0.00474857	Tier1	0.143412	0.120869	0.766665	Null	-0.0295542	0.0294111	0.952129	Null			0.0072845	0.0221074	0.990183	Null			0.0118561	0.0286814	0.947066	Null	-0.10262	0.0522183	0.545259	Null	0.271067	0.0786607	0.014028	Tier1	0.00159196	0.0299655	0.999288	Null			0.00474074	0.00665927	0.984975	Null			-0.00111375	0.0100958	0.99427	Null	0.00712221	0.0111121	0.980838	Null	-0.0677899	0.125773	0.710575	Null	-0.0918394	0.123069	0.74358	Null	0.0384633	0.0297203	0.563237	Null
education_score_england_f26414_0_0|SMOC1|finngen_R12_K11_CHOLELITH	education_score_england_f26414_0_0	Deprivation_Indices	SMOC1	finngen_R12_K11_CHOLELITH	age_k80_first_reported_cholelithiasis_f131674_0_0	K80	C Exposure-marker	0.371729	0.10164	0.00474857	Tier1	0.143412	0.120869	0.766665	Null	0.0185891	0.0261024	0.963804	Null			-0.0251751	0.03127	0.970712	Null			0.00642614	0.114946	0.993961	Null	-0.0323005	0.14972	0.981459	Null	0.625311	0.177381	0.0109586	Tier1	0.00159196	0.0299655	0.999288	Null			0.00474074	0.00665927	0.984975	Null			-0.00111375	0.0100958	0.99427	Null	0.00712221	0.0111121	0.980838	Null	0.0239271	0.0194123	0.344451	Null	0.0240739	0.0199101	0.51834	Null	0.0048245	0.00556342	0.750628	Null
education_score_england_f26414_0_0|SMOC1|finngen_R12_N14_ACUTERENFAIL	education_score_england_f26414_0_0	Deprivation_Indices	SMOC1	finngen_R12_N14_ACUTERENFAIL	age_n17_first_reported_acute_renal_failure_f132030_0_0	N17	C Exposure-marker	0.371729	0.10164	0.00474857	Tier1	0.143412	0.120869	0.766665	Null	0.0228478	0.0593834	0.994112	Null			0.0229956	0.0598563	0.990183	Null			-0.013994	0.0966981	0.983143	Null	-0.143151	0.134219	0.827236	Null	0.720032	0.239282	0.0426645	Tier1	0.00159196	0.0299655	0.999288	Null			0.00474074	0.00665927	0.984975	Null			-0.00111375	0.0100958	0.99427	Null	0.00712221	0.0111121	0.980838	Null	0.192432	0.0731394	0.0238767	Suggestive	0.260069	0.0850743	0.0169518	Suggestive				Null
education_score_england_f26414_0_0|SMOC1|finngen_R12_T2D_WIDE	education_score_england_f26414_0_0	Deprivation_Indices	SMOC1	finngen_R12_T2D_WIDE	age_e11_first_reported_non_insulin_dependent_diabetes_mellitus_f130708_0_0	E11	C Exposure-marker	0.371729	0.10164	0.00474857	Tier1	0.143412	0.120869	0.766665	Null	-0.0499008	0.0263066	0.682956	Null			-0.00356917	0.0237528	0.991831	Null			-0.0229687	0.072166	0.960825	Null	-0.0137696	0.152361	0.994459	Null	0.583618	0.181828	0.0265665	Tier1	0.00159196	0.0299655	0.999288	Null			0.00474074	0.00665927	0.984975	Null			-0.00111375	0.0100958	0.99427	Null	0.00712221	0.0111121	0.980838	Null	0.0125337	0.0121495	0.442155	Null	-0.0301289	0.0138982	0.131354	Null	0.0160339	0.0052879	0.0364435	Tier1
employment_score_england_f26412_0_0|SMOC1|finngen_R12_E4_OBESITY	employment_score_england_f26412_0_0	Deprivation_Indices	SMOC1	finngen_R12_E4_OBESITY	age_e66_first_reported_obesity_f130792_0_0	E66	E Disease-liability (D->P)	0.510155	0.274027	0.225135	Null	0.130836	0.28966	0.946732	Null	-0.0273502	0.031399	0.952504	Null			0.0220558	0.0283695	0.971721	Null			-0.0357994	0.0423331	0.866789	Null					1.12573	0.383485	0.0507317	Null	-0.00545022	0.0269237	0.999288	Null			0.00576406	0.0059833	0.982768	Null			-0.00158964	0.00991854	0.991742	Null	0.00581358	0.00998381	0.984741	Null	0.0640818	0.0165617	0.000574862	Tier1	-0.000480407	0.0187777	0.995165	Null	0.0303607	0.00685061	0.000432967	Tier1
employment_score_england_f26412_0_0|SMOC1|finngen_R12_E4_OBESITYCAL	employment_score_england_f26412_0_0	Deprivation_Indices	SMOC1	finngen_R12_E4_OBESITYCAL	age_e66_first_reported_obesity_f130792_0_0	E66	E Disease-liability (D->P)	0.510155	0.274027	0.225135	Null	0.130836	0.28966	0.946732	Null	-0.0367263	0.0367196	0.952129	Null			0.00634736	0.0331596	0.991831	Null			-0.0486625	0.0461938	0.814395	Null	0.0147079	0.0647261	0.979646	Null	1.23396	0.396434	0.0340669	Tier1	-0.00545022	0.0269237	0.999288	Null			0.00576406	0.0059833	0.982768	Null			-0.00158964	0.00991854	0.991742	Null	0.00581358	0.00998381	0.984741	Null	0.0793886	0.0175087	4.83323e-05	Tier1	-0.0141102	0.0207927	0.771763	Null	0.0280408	0.00812307	0.0119026	Tier1
employment_score_england_f26412_0_0|SMOC1|finngen_R12_E4_OBESITYNAS	employment_score_england_f26412_0_0	Deprivation_Indices	SMOC1	finngen_R12_E4_OBESITYNAS	age_e66_first_reported_obesity_f130792_0_0	E66	E Disease-liability (D->P)	0.510155	0.274027	0.225135	Null	0.130836	0.28966	0.946732	Null	-0.0368716	0.043507	0.952504	Null			0.0461504	0.0393414	0.915613	Null			-0.04152	0.0573299	0.893544	Null	0.00501913	0.0987495	0.996505	Null	1.35204	0.657985	0.255286	Null	-0.00545022	0.0269237	0.999288	Null			0.00576406	0.0059833	0.982768	Null			-0.00158964	0.00991854	0.991742	Null	0.00581358	0.00998381	0.984741	Null	0.0621057	0.0162412	0.000670913	Tier1	0.0223636	0.0233185	0.635979	Null	0.0233743	0.00776129	0.0380587	Tier1
income_score_england_f26411_0_0|SMOC1|finngen_R12_E4_OBESITY	income_score_england_f26411_0_0	Deprivation_Indices	SMOC1	finngen_R12_E4_OBESITY	age_e66_first_reported_obesity_f130792_0_0	E66	E Disease-liability (D->P)	0.433188	0.330987	0.438778	Null	0.197443	0.317308	0.915027	Null	-0.0273502	0.031399	0.952504	Null			0.0220558	0.0283695	0.971721	Null			-0.0357994	0.0423331	0.866789	Null					0.983152	0.376897	0.103033	Null	-0.00841781	0.0289709	0.998501	Null			0.0114616	0.00643824	0.812081	Null			0.0045054	0.0093732	0.960788	Null	0.0128083	0.0107428	0.911989	Null	0.0640818	0.0165617	0.000574862	Tier1	-0.000480407	0.0187777	0.995165	Null	0.03414	0.00769643	0.000429665	Tier1
income_score_england_f26411_0_0|SMOC1|finngen_R12_E4_OBESITYCAL	income_score_england_f26411_0_0	Deprivation_Indices	SMOC1	finngen_R12_E4_OBESITYCAL	age_e66_first_reported_obesity_f130792_0_0	E66	E Disease-liability (D->P)	0.433188	0.330987	0.438778	Null	0.197443	0.317308	0.915027	Null	-0.0367263	0.0367196	0.952129	Null			0.00634736	0.0331596	0.991831	Null			-0.0486625	0.0461938	0.814395	Null	0.0147079	0.0647261	0.979646	Null	0.961968	0.441587	0.210703	Null	-0.00841781	0.0289709	0.998501	Null			0.0114616	0.00643824	0.812081	Null			0.0045054	0.0093732	0.960788	Null	0.0128083	0.0107428	0.911989	Null	0.0793886	0.0175087	4.83323e-05	Tier1	-0.0141102	0.0207927	0.771763	Null	0.032005	0.00892478	0.00781976	Tier1
index_of_multiple_deprivation_england_f26410_0_0|SMOC1|finngen_R12_E4_OBESITY	index_of_multiple_deprivation_england_f26410_0_0	Deprivation_Indices	SMOC1	finngen_R12_E4_OBESITY	age_e66_first_reported_obesity_f130792_0_0	E66	E Disease-liability (D->P)	0.348469	0.499544	0.717037	Null	-0.0179757	0.370006	0.995652	Null	-0.0273502	0.031399	0.952504	Null			0.0220558	0.0283695	0.971721	Null			-0.0357994	0.0423331	0.866789	Null					0.4754	0.590434	0.772554	Null	-0.0146702	0.0287661	0.998501	Null			0.00752103	0.00639273	0.954408	Null			0.00195245	0.00891288	0.991013	Null	0.0148595	0.010667	0.893185	Null	0.0640818	0.0165617	0.000574862	Tier1	-0.000480407	0.0187777	0.995165	Null	0.030785	0.00757122	0.00169868	Tier1
major_dietary_changes_in_the_last_5_years_f1538_0_0_No|SMOC1|finngen_R12_E4_OBESITY	major_dietary_changes_in_the_last_5_years_f1538_0_0_No	Diet_Weekly	SMOC1	finngen_R12_E4_OBESITY	age_e66_first_reported_obesity_f130792_0_0	E66	E Disease-liability (D->P)	-0.20629	0.0699028	0.0289316	Suggestive	-0.213147	0.12335	0.580362	Null	-0.0273502	0.031399	0.952504	Null			0.0220558	0.0283695	0.971721	Null			-0.0357994	0.0423331	0.866789	Null					-1.12577	0.433575	0.105406	Null	0.0495531	0.135448	0.998501	Null			-0.00301244	0.0204903	0.997513	Null			-0.047441	0.0243528	0.601695	Null	-0.0510372	0.0597055	0.963002	Null	0.0640818	0.0165617	0.000574862	Tier1	-0.000480407	0.0187777	0.995165	Null	-0.153922	0.016753	1.31582e-17	Tier1
major_dietary_changes_in_the_last_5_years_f1538_0_0_No|SMOC1|finngen_R12_E4_OBESITYCAL	major_dietary_changes_in_the_last_5_years_f1538_0_0_No	Diet_Weekly	SMOC1	finngen_R12_E4_OBESITYCAL	age_e66_first_reported_obesity_f130792_0_0	E66	E Disease-liability (D->P)	-0.20629	0.0699028	0.0289316	Suggestive	-0.213147	0.12335	0.580362	Null	-0.0367263	0.0367196	0.952129	Null			0.00634736	0.0331596	0.991831	Null			-0.0486625	0.0461938	0.814395	Null	0.0147079	0.0647261	0.979646	Null	-1.11582	0.434816	0.112044	Null	0.0495531	0.135448	0.998501	Null			-0.00301244	0.0204903	0.997513	Null			-0.047441	0.0243528	0.601695	Null	-0.0510372	0.0597055	0.963002	Null	0.0793886	0.0175087	4.83323e-05	Tier1	-0.0141102	0.0207927	0.771763	Null	-0.138225	0.0189089	4.21652e-11	Tier1
major_dietary_changes_in_the_last_5_years_f1538_0_0_No|SMOC1|finngen_R12_E4_OBESITYNAS	major_dietary_changes_in_the_last_5_years_f1538_0_0_No	Diet_Weekly	SMOC1	finngen_R12_E4_OBESITYNAS	age_e66_first_reported_obesity_f130792_0_0	E66	E Disease-liability (D->P)	-0.20629	0.0699028	0.0289316	Suggestive	-0.213147	0.12335	0.580362	Null	-0.0368716	0.043507	0.952504	Null			0.0461504	0.0393414	0.915613	Null			-0.04152	0.0573299	0.893544	Null	0.00501913	0.0987495	0.996505	Null	-1.4192	0.483975	0.0511044	Null	0.0495531	0.135448	0.998501	Null			-0.00301244	0.0204903	0.997513	Null			-0.047441	0.0243528	0.601695	Null	-0.0510372	0.0597055	0.963002	Null	0.0621057	0.0162412	0.000670913	Tier1	0.0223636	0.0233185	0.635979	Null	-0.134889	0.0169648	3.7529e-13	Tier1
major_dietary_changes_in_the_last_5_years_f1538_0_0_Yes._because_of_illness|SMOC1|finngen_R12_E4_OBESITY	major_dietary_changes_in_the_last_5_years_f1538_0_0_Yes._because_of_illness	Diet_Weekly	SMOC1	finngen_R12_E4_OBESITY	age_e66_first_reported_obesity_f130792_0_0	E66	E Disease-liability (D->P)	0.0937876	0.104457	0.624697	Null	0.00358282	0.0659342	0.995429	Null	-0.0273502	0.031399	0.952504	Null			0.0220558	0.0283695	0.971721	Null			-0.0357994	0.0423331	0.866789	Null					-0.209366	0.143636	0.496138	Null	0.071416	0.0958246	0.99281	Null			0.0118114	0.0242972	0.997513	Null			0.0712144	0.044511	0.726245	Null	0.0407283	0.0531578	0.969923	Null	0.0640818	0.0165617	0.000574862	Tier1	-0.000480407	0.0187777	0.995165	Null	0.133419	0.0230583	6.9216e-07	Tier1
major_dietary_changes_in_the_last_5_years_f1538_0_0_Yes._because_of_illness|SMOC1|finngen_R12_E4_OBESITYCAL	major_dietary_changes_in_the_last_5_years_f1538_0_0_Yes._because_of_illness	Diet_Weekly	SMOC1	finngen_R12_E4_OBESITYCAL	age_e66_first_reported_obesity_f130792_0_0	E66	E Disease-liability (D->P)	0.0937876	0.104457	0.624697	Null	0.00358282	0.0659342	0.995429	Null	-0.0367263	0.0367196	0.952129	Null			0.00634736	0.0331596	0.991831	Null			-0.0486625	0.0461938	0.814395	Null	0.0147079	0.0647261	0.979646	Null	-0.178272	0.15514	0.62924	Null	0.071416	0.0958246	0.99281	Null			0.0118114	0.0242972	0.997513	Null			0.0712144	0.044511	0.726245	Null	0.0407283	0.0531578	0.969923	Null	0.0793886	0.0175087	4.83323e-05	Tier1	-0.0141102	0.0207927	0.771763	Null	0.111252	0.0257401	0.000633485	Tier1
major_dietary_changes_in_the_last_5_years_f1538_0_0_Yes._because_of_illness|SMOC1|finngen_R12_E4_OBESITYNAS	major_dietary_changes_in_the_last_5_years_f1538_0_0_Yes._because_of_illness	Diet_Weekly	SMOC1	finngen_R12_E4_OBESITYNAS	age_e66_first_reported_obesity_f130792_0_0	E66	E Disease-liability (D->P)	0.0937876	0.104457	0.624697	Null	0.00358282	0.0659342	0.995429	Null	-0.0368716	0.043507	0.952504	Null			0.0461504	0.0393414	0.915613	Null			-0.04152	0.0573299	0.893544	Null	0.00501913	0.0987495	0.996505	Null	-0.254861	0.184913	0.529469	Null	0.071416	0.0958246	0.99281	Null			0.0118114	0.0242972	0.997513	Null			0.0712144	0.044511	0.726245	Null	0.0407283	0.0531578	0.969923	Null	0.0621057	0.0162412	0.000670913	Tier1	0.0223636	0.0233185	0.635979	Null	0.0999956	0.0235532	0.000885452	Tier1
oily_fish_intake_f1329_0_0|SMOC1|finngen_R12_E4_OBESITY	oily_fish_intake_f1329_0_0	Diet_Weekly	SMOC1	finngen_R12_E4_OBESITY	age_e66_first_reported_obesity_f130792_0_0	E66	E Disease-liability (D->P)	-0.189905	0.0862964	0.13289	Null	-0.028035	0.105157	0.9659	Null	-0.0273502	0.031399	0.952504	Null			0.0220558	0.0283695	0.971721	Null			-0.0357994	0.0423331	0.866789	Null					0.359223	0.402744	0.739548	Null	0.00907377	0.042668	0.999288	Null			-8.11722e-05	0.00827091	0.999551	Null			0.0207277	0.011631	0.664912	Null	0.00531619	0.0230447	0.995285	Null	0.0640818	0.0165617	0.000574862	Tier1	-0.000480407	0.0187777	0.995165	Null	0.0341648	0.00937462	0.00652891	Tier1
oily_fish_intake_f1329_0_0|SMOC1|finngen_R12_E4_OBESITYCAL	oily_fish_intake_f1329_0_0	Diet_Weekly	SMOC1	finngen_R12_E4_OBESITYCAL	age_e66_first_reported_obesity_f130792_0_0	E66	E Disease-liability (D->P)	-0.189905	0.0862964	0.13289	Null	-0.028035	0.105157	0.9659	Null	-0.0367263	0.0367196	0.952129	Null			0.00634736	0.0331596	0.991831	Null			-0.0486625	0.0461938	0.814395	Null	0.0147079	0.0647261	0.979646	Null	0.27421	0.414653	0.81741	Null	0.00907377	0.042668	0.999288	Null			-8.11722e-05	0.00827091	0.999551	Null			0.0207277	0.011631	0.664912	Null	0.00531619	0.0230447	0.995285	Null	0.0793886	0.0175087	4.83323e-05	Tier1	-0.0141102	0.0207927	0.771763	Null	0.0360013	0.0116533	0.031839	Tier1
oily_fish_intake_f1329_0_0|SMOC1|finngen_R12_E4_OBESITYNAS	oily_fish_intake_f1329_0_0	Diet_Weekly	SMOC1	finngen_R12_E4_OBESITYNAS	age_e66_first_reported_obesity_f130792_0_0	E66	E Disease-liability (D->P)	-0.189905	0.0862964	0.13289	Null	-0.028035	0.105157	0.9659	Null	-0.0368716	0.043507	0.952504	Null			0.0461504	0.0393414	0.915613	Null			-0.04152	0.0573299	0.893544	Null	0.00501913	0.0987495	0.996505	Null	0.472454	0.461321	0.682995	Null	0.00907377	0.042668	0.999288	Null			-8.11722e-05	0.00827091	0.999551	Null			0.0207277	0.011631	0.664912	Null	0.00531619	0.0230447	0.995285	Null	0.0621057	0.0162412	0.000670913	Tier1	0.0223636	0.0233185	0.635979	Null	0.0366435	0.0111274	0.0184462	Tier1
spread_type_f1428_0_0_Never.rarely_use_spread|SMOC1|finngen_R12_E4_OBESITY	spread_type_f1428_0_0_Never.rarely_use_spread	Diet_Weekly	SMOC1	finngen_R12_E4_OBESITY	age_e66_first_reported_obesity_f130792_0_0	E66	E Disease-liability (D->P)	0.111796	0.164708	0.726427	Null	-0.020157	0.0949525	0.970437	Null	-0.0273502	0.031399	0.952504	Null			0.0220558	0.0283695	0.971721	Null			-0.0357994	0.0423331	0.866789	Null					0.905587	0.494711	0.336525	Null	0.0110166	0.110586	0.999288	Null			-0.0125761	0.0251671	0.997513	Null			0.00156265	0.0356264	0.997816	Null	0.0919814	0.0641959	0.881079	Null	0.0640818	0.0165617	0.000574862	Tier1	-0.000480407	0.0187777	0.995165	Null	0.174086	0.031255	2.26441e-06	Tier1
spread_type_f1428_0_0_Never.rarely_use_spread|SMOC1|finngen_R12_E4_OBESITYCAL	spread_type_f1428_0_0_Never.rarely_use_spread	Diet_Weekly	SMOC1	finngen_R12_E4_OBESITYCAL	age_e66_first_reported_obesity_f130792_0_0	E66	E Disease-liability (D->P)	0.111796	0.164708	0.726427	Null	-0.020157	0.0949525	0.970437	Null	-0.0367263	0.0367196	0.952129	Null			0.00634736	0.0331596	0.991831	Null			-0.0486625	0.0461938	0.814395	Null	0.0147079	0.0647261	0.979646	Null	0.828857	0.464243	0.356304	Null	0.0110166	0.110586	0.999288	Null			-0.0125761	0.0251671	0.997513	Null			0.00156265	0.0356264	0.997816	Null	0.0919814	0.0641959	0.881079	Null	0.0793886	0.0175087	4.83323e-05	Tier1	-0.0141102	0.0207927	0.771763	Null	0.189667	0.040288	0.000138653	Tier1
spread_type_f1428_0_0_Never.rarely_use_spread|SMOC1|finngen_R12_E4_OBESITYNAS	spread_type_f1428_0_0_Never.rarely_use_spread	Diet_Weekly	SMOC1	finngen_R12_E4_OBESITYNAS	age_e66_first_reported_obesity_f130792_0_0	E66	E Disease-liability (D->P)	0.111796	0.164708	0.726427	Null	-0.020157	0.0949525	0.970437	Null	-0.0368716	0.043507	0.952504	Null			0.0461504	0.0393414	0.915613	Null			-0.04152	0.0573299	0.893544	Null	0.00501913	0.0987495	0.996505	Null	1.17538	0.674528	0.375274	Null	0.0110166	0.110586	0.999288	Null			-0.0125761	0.0251671	0.997513	Null			0.00156265	0.0356264	0.997816	Null	0.0919814	0.0641959	0.881079	Null	0.0621057	0.0162412	0.000670913	Tier1	0.0223636	0.0233185	0.635979	Null	0.180591	0.0329884	3.40309e-06	Tier1
time_spent_watching_television_tv_f1070_0_0|SMOC1|finngen_R12_E4_LIPOPROT	time_spent_watching_television_tv_f1070_0_0	Exercise_Freq	SMOC1	finngen_R12_E4_LIPOPROT	age_e78_first_reported_disorders_of_lipoprotein_metabolism_and_other_lipidaemias_f130814_0_0	E78	C Exposure-marker	0.162087	0.0452438	0.00585258	Tier1	-0.0907305	0.0533663	0.590227	Null	-0.0142414	0.0421924	0.994112	Null			-0.0256309	0.0268114	0.944472	Null			0.398803	0.126578	0.0873538	Null	0.186694	0.231147	0.875923	Null	0.198967	0.0617009	0.0255926	Tier1	0.0087184	0.0285525	0.998501	Null			-0.00276245	0.00866113	0.997513	Null			-0.0145627	0.0114164	0.805931	Null	-0.0105882	0.0224513	0.991256	Null	0.0986139	0.0473767	0.0825261	Null	-0.0175017	0.042414	0.880296	Null	-0.00186958	0.00636269	0.932598	Null
time_spent_watching_television_tv_f1070_0_0|SMOC1|finngen_R12_E4_OBESITY	time_spent_watching_television_tv_f1070_0_0	Exercise_Freq	SMOC1	finngen_R12_E4_OBESITY	age_e66_first_reported_obesity_f130792_0_0	E66	E Disease-liability (D->P)	0.162087	0.0452438	0.00585258	Tier1	-0.0907305	0.0533663	0.590227	Null	-0.0273502	0.031399	0.952504	Null			0.0220558	0.0283695	0.971721	Null			-0.0357994	0.0423331	0.866789	Null					0.659772	0.109271	1.8062e-07	Tier1	0.0087184	0.0285525	0.998501	Null			-0.00276245	0.00866113	0.997513	Null			-0.0145627	0.0114164	0.805931	Null	-0.0105882	0.0224513	0.991256	Null	0.0640818	0.0165617	0.000574862	Tier1	-0.000480407	0.0187777	0.995165	Null	0.0398402	0.0103295	0.00347154	Tier1
time_spent_watching_television_tv_f1070_0_0|SMOC1|finngen_R12_E4_OBESITYCAL	time_spent_watching_television_tv_f1070_0_0	Exercise_Freq	SMOC1	finngen_R12_E4_OBESITYCAL	age_e66_first_reported_obesity_f130792_0_0	E66	B Biomarker	0.162087	0.0452438	0.00585258	Tier1	-0.0907305	0.0533663	0.590227	Null	-0.0367263	0.0367196	0.952129	Null			0.00634736	0.0331596	0.991831	Null			-0.0486625	0.0461938	0.814395	Null	0.0147079	0.0647261	0.979646	Null	0.782951	0.114433	1.41579e-09	Tier1	0.0087184	0.0285525	0.998501	Null			-0.00276245	0.00866113	0.997513	Null			-0.0145627	0.0114164	0.805931	Null	-0.0105882	0.0224513	0.991256	Null	0.0793886	0.0175087	4.83323e-05	Tier1	-0.0141102	0.0207927	0.771763	Null	0.0248395	0.0119624	0.234055	Null
time_spent_watching_television_tv_f1070_0_0|SMOC1|finngen_R12_E4_OBESITYNAS	time_spent_watching_television_tv_f1070_0_0	Exercise_Freq	SMOC1	finngen_R12_E4_OBESITYNAS	age_e66_first_reported_obesity_f130792_0_0	E66	B Biomarker	0.162087	0.0452438	0.00585258	Tier1	-0.0907305	0.0533663	0.590227	Null	-0.0368716	0.043507	0.952504	Null			0.0461504	0.0393414	0.915613	Null			-0.04152	0.0573299	0.893544	Null	0.00501913	0.0987495	0.996505	Null	0.59303	0.134248	0.000476562	Tier1	0.0087184	0.0285525	0.998501	Null			-0.00276245	0.00866113	0.997513	Null			-0.0145627	0.0114164	0.805931	Null	-0.0105882	0.0224513	0.991256	Null	0.0621057	0.0162412	0.000670913	Tier1	0.0223636	0.0233185	0.635979	Null	0.0237813	0.0134057	0.346861	Null
time_spent_watching_television_tv_f1070_0_0|SMOC1|finngen_R12_M13_GOUT	time_spent_watching_television_tv_f1070_0_0	Exercise_Freq	SMOC1	finngen_R12_M13_GOUT	age_m10_first_reported_gout_f131858_0_0	M10	C Exposure-marker	0.162087	0.0452438	0.00585258	Tier1	-0.0907305	0.0533663	0.590227	Null	-0.0350072	0.0508736	0.965052	Null			0.0151556	0.0459343	0.990183	Null			-0.0839981	0.0893813	0.840814	Null	-0.268261	0.244237	0.827236	Null	0.374238	0.113407	0.020678	Tier1	0.0087184	0.0285525	0.998501	Null			-0.00276245	0.00866113	0.997513	Null			-0.0145627	0.0114164	0.805931	Null	-0.0105882	0.0224513	0.991256	Null	0.00786486	0.0166427	0.746937	Null	-0.0104563	0.0168586	0.796199	Null	-0.00333416	0.0054071	0.840998	Null
time_spent_watching_television_tv_f1070_0_0|SMOC1|finngen_R12_N14_CHRONKIDNEYDIS	time_spent_watching_television_tv_f1070_0_0	Exercise_Freq	SMOC1	finngen_R12_N14_CHRONKIDNEYDIS	age_n18_first_reported_chronic_renal_failure_f132032_0_0	N18	C Exposure-marker	0.162087	0.0452438	0.00585258	Tier1	-0.0907305	0.0533663	0.590227	Null	0.0255496	0.0484682	0.993113	Null			0.0878152	0.0436292	0.546312	Null			-0.0927175	0.0875949	0.814395	Null	-0.100115	0.129631	0.88375	Null	0.294417	0.098194	0.0438148	Tier1	0.0087184	0.0285525	0.998501	Null			-0.00276245	0.00866113	0.997513	Null			-0.0145627	0.0114164	0.805931	Null	-0.0105882	0.0224513	0.991256	Null	0.00258325	0.113145	0.98855	Null	0.133144	0.0524161	0.0601688	Null	0.0281599	0.0142318	0.270202	Null
time_spent_watching_television_tv_f1070_0_0|SMOC1|finngen_R12_T2D	time_spent_watching_television_tv_f1070_0_0	Exercise_Freq	SMOC1	finngen_R12_T2D	age_e11_first_reported_non_insulin_dependent_diabetes_mellitus_f130708_0_0	E11	C Exposure-marker	0.162087	0.0452438	0.00585258	Tier1	-0.0907305	0.0533663	0.590227	Null	-0.0215828	0.0234576	0.952504	Null			-0.00270086	0.0199708	0.991831	Null			0.0335112	0.0645792	0.938142	Null	-0.00681716	0.13976	0.996693	Null	0.512343	0.0891709	9.96196e-07	Tier1	0.0087184	0.0285525	0.998501	Null			-0.00276245	0.00866113	0.997513	Null			-0.0145627	0.0114164	0.805931	Null	-0.0105882	0.0224513	0.991256	Null	0.0195817	0.0125988	0.213859	Null	-0.02967	0.0141062	0.147153	Null	0.0144031	0.00607835	0.152788	Null
time_spent_watching_television_tv_f1070_0_0|SMOC1|finngen_R12_T2D_WIDE	time_spent_watching_television_tv_f1070_0_0	Exercise_Freq	SMOC1	finngen_R12_T2D_WIDE	age_e11_first_reported_non_insulin_dependent_diabetes_mellitus_f130708_0_0	E11	C Exposure-marker	0.162087	0.0452438	0.00585258	Tier1	-0.0907305	0.0533663	0.590227	Null	-0.0499008	0.0263066	0.682956	Null			-0.00356917	0.0237528	0.991831	Null			-0.0229687	0.072166	0.960825	Null	-0.0137696	0.152361	0.994459	Null	0.550944	0.0956323	9.2775e-07	Tier1	0.0087184	0.0285525	0.998501	Null			-0.00276245	0.00866113	0.997513	Null			-0.0145627	0.0114164	0.805931	Null	-0.0105882	0.0224513	0.991256	Null	0.0125337	0.0121495	0.442155	Null	-0.0301289	0.0138982	0.131354	Null	0.0138182	0.0059156	0.161391	Null
types_of_physical_activity_in_last_4_weeks_f6164_0_0.multi_Heavy_DIY_.eg._weeding._lawn_mowing._carpentry._digging.|SMOC1|finngen_R12_E4_OBESITY	types_of_physical_activity_in_last_4_weeks_f6164_0_0.multi_Heavy_DIY_.eg._weeding._lawn_mowing._carpentry._digging.	Exercise_Freq	SMOC1	finngen_R12_E4_OBESITY	age_e66_first_reported_obesity_f130792_0_0	E66	E Disease-liability (D->P)	0.0113054	0.0919903	0.958219	Null	-0.0537141	0.106429	0.936397	Null	-0.0273502	0.031399	0.952504	Null			0.0220558	0.0283695	0.971721	Null			-0.0357994	0.0423331	0.866789	Null					-0.5482	0.178835	0.0372616	Tier1	-0.0146412	0.0617328	0.999288	Null			0.00549685	0.0137846	0.997513	Null			0.0194565	0.0239955	0.915035	Null	0.0610955	0.0229614	0.445332	Null	0.0640818	0.0165617	0.000574862	Tier1	-0.000480407	0.0187777	0.995165	Null	-0.0613941	0.014894	0.00145514	Tier1
types_of_physical_activity_in_last_4_weeks_f6164_0_0.multi_Heavy_DIY_.eg._weeding._lawn_mowing._carpentry._digging.|SMOC1|finngen_R12_E4_OBESITYCAL	types_of_physical_activity_in_last_4_weeks_f6164_0_0.multi_Heavy_DIY_.eg._weeding._lawn_mowing._carpentry._digging.	Exercise_Freq	SMOC1	finngen_R12_E4_OBESITYCAL	age_e66_first_reported_obesity_f130792_0_0	E66	E Disease-liability (D->P)	0.0113054	0.0919903	0.958219	Null	-0.0537141	0.106429	0.936397	Null	-0.0367263	0.0367196	0.952129	Null			0.00634736	0.0331596	0.991831	Null			-0.0486625	0.0461938	0.814395	Null	0.0147079	0.0647261	0.979646	Null	-0.467527	0.169072	0.0735486	Null	-0.0146412	0.0617328	0.999288	Null			0.00549685	0.0137846	0.997513	Null			0.0194565	0.0239955	0.915035	Null	0.0610955	0.0229614	0.445332	Null	0.0793886	0.0175087	4.83323e-05	Tier1	-0.0141102	0.0207927	0.771763	Null	-0.0532278	0.0129573	0.00149844	Tier1
types_of_physical_activity_in_last_4_weeks_f6164_0_0.multi_Heavy_DIY_.eg._weeding._lawn_mowing._carpentry._digging.|SMOC1|finngen_R12_E4_OBESITYNAS	types_of_physical_activity_in_last_4_weeks_f6164_0_0.multi_Heavy_DIY_.eg._weeding._lawn_mowing._carpentry._digging.	Exercise_Freq	SMOC1	finngen_R12_E4_OBESITYNAS	age_e66_first_reported_obesity_f130792_0_0	E66	E Disease-liability (D->P)	0.0113054	0.0919903	0.958219	Null	-0.0537141	0.106429	0.936397	Null	-0.0368716	0.043507	0.952504	Null			0.0461504	0.0393414	0.915613	Null			-0.04152	0.0573299	0.893544	Null	0.00501913	0.0987495	0.996505	Null	-0.728082	0.206309	0.0108521	Tier1	-0.0146412	0.0617328	0.999288	Null			0.00549685	0.0137846	0.997513	Null			0.0194565	0.0239955	0.915035	Null	0.0610955	0.0229614	0.445332	Null	0.0621057	0.0162412	0.000670913	Tier1	0.0223636	0.0233185	0.635979	Null	-0.0697951	0.0159903	0.000559082	Tier1
types_of_physical_activity_in_last_4_weeks_f6164_0_0.multi_None_of_the_above|SMOC1|finngen_R12_E4_OBESITY	types_of_physical_activity_in_last_4_weeks_f6164_0_0.multi_None_of_the_above	Exercise_Freq	SMOC1	finngen_R12_E4_OBESITY	age_e66_first_reported_obesity_f130792_0_0	E66	E Disease-liability (D->P)	-0.0167571	0.0990541	0.938992	Null	-0.12142	0.118965	0.816245	Null	-0.0273502	0.031399	0.952504	Null			0.0220558	0.0283695	0.971721	Null			-0.0357994	0.0423331	0.866789	Null					0.5107	0.121506	0.00105297	Tier1	0.00241338	0.122903	0.999288	Null			0.0349616	0.0270228	0.943438	Null			0.00913397	0.0463927	0.991013	Null	-0.0522257	0.0514872	0.944	Null	0.0640818	0.0165617	0.000574862	Tier1	-0.000480407	0.0187777	0.995165	Null	0.100396	0.0267009	0.00470307	Tier1
usual_walking_pace_f924_0_0|SMOC1|finngen_R12_E4_LIPOPROT	usual_walking_pace_f924_0_0	Exercise_Freq	SMOC1	finngen_R12_E4_LIPOPROT	age_e78_first_reported_disorders_of_lipoprotein_metabolism_and_other_lipidaemias_f130814_0_0	E78	C Exposure-marker	-0.385877	0.12183	0.0173973	Tier1	0.274789	0.141368	0.484752	Null	-0.0142414	0.0421924	0.994112	Null			-0.0256309	0.0268114	0.944472	Null			0.398803	0.126578	0.0873538	Null	0.186694	0.231147	0.875923	Null	-0.402723	0.131636	0.0374245	Tier1	-0.00229022	0.0224528	0.999288	Null			-0.000692918	0.00499692	0.997513	Null			0.0147262	0.00911553	0.71944	Null	0.0113998	0.00853292	0.899497	Null	0.0986139	0.0473767	0.0825261	Null	-0.0175017	0.042414	0.880296	Null	0.00123922	0.00519733	0.944424	Null
usual_walking_pace_f924_0_0|SMOC1|finngen_R12_E4_OBESITY	usual_walking_pace_f924_0_0	Exercise_Freq	SMOC1	finngen_R12_E4_OBESITY	age_e66_first_reported_obesity_f130792_0_0	E66	E Disease-liability (D->P)	-0.385877	0.12183	0.0173973	Tier1	0.274789	0.141368	0.484752	Null	-0.0273502	0.031399	0.952504	Null			0.0220558	0.0283695	0.971721	Null			-0.0357994	0.0423331	0.866789	Null					-2.33653	0.428792	4.23651e-06	Tier1	-0.00229022	0.0224528	0.999288	Null			-0.000692918	0.00499692	0.997513	Null			0.0147262	0.00911553	0.71944	Null	0.0113998	0.00853292	0.899497	Null	0.0640818	0.0165617	0.000574862	Tier1	-0.000480407	0.0187777	0.995165	Null	-0.0621707	0.00651485	5.91903e-19	Tier1
usual_walking_pace_f924_0_0|SMOC1|finngen_R12_E4_OBESITYCAL	usual_walking_pace_f924_0_0	Exercise_Freq	SMOC1	finngen_R12_E4_OBESITYCAL	age_e66_first_reported_obesity_f130792_0_0	E66	E Disease-liability (D->P)	-0.385877	0.12183	0.0173973	Tier1	0.274789	0.141368	0.484752	Null	-0.0367263	0.0367196	0.952129	Null			0.00634736	0.0331596	0.991831	Null			-0.0486625	0.0461938	0.814395	Null	0.0147079	0.0647261	0.979646	Null	-2.36362	0.434138	4.2836e-06	Tier1	-0.00229022	0.0224528	0.999288	Null			-0.000692918	0.00499692	0.997513	Null			0.0147262	0.00911553	0.71944	Null	0.0113998	0.00853292	0.899497	Null	0.0793886	0.0175087	4.83323e-05	Tier1	-0.0141102	0.0207927	0.771763	Null	-0.0639643	0.00843125	5.60106e-12	Tier1
usual_walking_pace_f924_0_0|SMOC1|finngen_R12_E4_OBESITYNAS	usual_walking_pace_f924_0_0	Exercise_Freq	SMOC1	finngen_R12_E4_OBESITYNAS	age_e66_first_reported_obesity_f130792_0_0	E66	E Disease-liability (D->P)	-0.385877	0.12183	0.0173973	Tier1	0.274789	0.141368	0.484752	Null	-0.0368716	0.043507	0.952504	Null			0.0461504	0.0393414	0.915613	Null			-0.04152	0.0573299	0.893544	Null	0.00501913	0.0987495	0.996505	Null	-2.76109	0.51135	5.26478e-06	Tier1	-0.00229022	0.0224528	0.999288	Null			-0.000692918	0.00499692	0.997513	Null			0.0147262	0.00911553	0.71944	Null	0.0113998	0.00853292	0.899497	Null	0.0621057	0.0162412	0.000670913	Tier1	0.0223636	0.0233185	0.635979	Null	-0.0560607	0.00884098	2.70304e-08	Tier1
usual_walking_pace_f924_0_0|SMOC1|finngen_R12_J10_PNEUMONIA	usual_walking_pace_f924_0_0	Exercise_Freq	SMOC1	finngen_R12_J10_PNEUMONIA	age_j18_first_reported_pneumonia_organism_unspecified_f131456_0_0	J18	C Exposure-marker	-0.385877	0.12183	0.0173973	Tier1	0.274789	0.141368	0.484752	Null	-0.0295542	0.0294111	0.952129	Null			0.0072845	0.0221074	0.990183	Null			0.0118561	0.0286814	0.947066	Null	-0.10262	0.0522183	0.545259	Null	-0.384178	0.0942606	0.00173281	Tier1	-0.00229022	0.0224528	0.999288	Null			-0.000692918	0.00499692	0.997513	Null			0.0147262	0.00911553	0.71944	Null	0.0113998	0.00853292	0.899497	Null	-0.0677899	0.125773	0.710575	Null	-0.0918394	0.123069	0.74358	Null	-0.0189485	0.0416115	0.890542	Null
usual_walking_pace_f924_0_0|SMOC1|finngen_R12_K11_CHOLELITH	usual_walking_pace_f924_0_0	Exercise_Freq	SMOC1	finngen_R12_K11_CHOLELITH	age_k80_first_reported_cholelithiasis_f131674_0_0	K80	C Exposure-marker	-0.385877	0.12183	0.0173973	Tier1	0.274789	0.141368	0.484752	Null	0.0185891	0.0261024	0.963804	Null			-0.0251751	0.03127	0.970712	Null			0.00642614	0.114946	0.993961	Null	-0.0323005	0.14972	0.981459	Null	-0.802532	0.23297	0.014028	Tier1	-0.00229022	0.0224528	0.999288	Null			-0.000692918	0.00499692	0.997513	Null			0.0147262	0.00911553	0.71944	Null	0.0113998	0.00853292	0.899497	Null	0.0239271	0.0194123	0.344451	Null	0.0240739	0.0199101	0.51834	Null	-0.00457631	0.00390626	0.62064	Null
usual_walking_pace_f924_0_0|SMOC1|finngen_R12_M13_GOUT	usual_walking_pace_f924_0_0	Exercise_Freq	SMOC1	finngen_R12_M13_GOUT	age_m10_first_reported_gout_f131858_0_0	M10	C Exposure-marker	-0.385877	0.12183	0.0173973	Tier1	0.274789	0.141368	0.484752	Null	-0.0350072	0.0508736	0.965052	Null			0.0151556	0.0459343	0.990183	Null			-0.0839981	0.0893813	0.840814	Null	-0.268261	0.244237	0.827236	Null	-0.901785	0.267666	0.0172365	Tier1	-0.00229022	0.0224528	0.999288	Null			-0.000692918	0.00499692	0.997513	Null			0.0147262	0.00911553	0.71944	Null	0.0113998	0.00853292	0.899497	Null	0.00786486	0.0166427	0.746937	Null	-0.0104563	0.0168586	0.796199	Null	0.0049906	0.00291033	0.36901	Null
usual_walking_pace_f924_0_0|SMOC1|finngen_R12_N14_ACUTERENFAIL	usual_walking_pace_f924_0_0	Exercise_Freq	SMOC1	finngen_R12_N14_ACUTERENFAIL	age_n17_first_reported_acute_renal_failure_f132030_0_0	N17	C Exposure-marker	-0.385877	0.12183	0.0173973	Tier1	0.274789	0.141368	0.484752	Null	0.0228478	0.0593834	0.994112	Null			0.0229956	0.0598563	0.990183	Null			-0.013994	0.0966981	0.983143	Null	-0.143151	0.134219	0.827236	Null	-0.787992	0.254898	0.035643	Tier1	-0.00229022	0.0224528	0.999288	Null			-0.000692918	0.00499692	0.997513	Null			0.0147262	0.00911553	0.71944	Null	0.0113998	0.00853292	0.899497	Null	0.192432	0.0731394	0.0238767	Suggestive	0.260069	0.0850743	0.0169518	Suggestive				Null
usual_walking_pace_f924_0_0|SMOC1|finngen_R12_N14_CHRONKIDNEYDIS	usual_walking_pace_f924_0_0	Exercise_Freq	SMOC1	finngen_R12_N14_CHRONKIDNEYDIS	age_n18_first_reported_chronic_renal_failure_f132032_0_0	N18	C Exposure-marker	-0.385877	0.12183	0.0173973	Tier1	0.274789	0.141368	0.484752	Null	0.0255496	0.0484682	0.993113	Null			0.0878152	0.0436292	0.546312	Null			-0.0927175	0.0875949	0.814395	Null	-0.100115	0.129631	0.88375	Null	-0.848196	0.239423	0.0104079	Tier1	-0.00229022	0.0224528	0.999288	Null			-0.000692918	0.00499692	0.997513	Null			0.0147262	0.00911553	0.71944	Null	0.0113998	0.00853292	0.899497	Null	0.00258325	0.113145	0.98855	Null	0.133144	0.0524161	0.0601688	Null	-0.0381082	0.0101208	0.0046343	Tier1
usual_walking_pace_f924_0_0|SMOC1|finngen_R12_T2D	usual_walking_pace_f924_0_0	Exercise_Freq	SMOC1	finngen_R12_T2D	age_e11_first_reported_non_insulin_dependent_diabetes_mellitus_f130708_0_0	E11	C Exposure-marker	-0.385877	0.12183	0.0173973	Tier1	0.274789	0.141368	0.484752	Null	-0.0215828	0.0234576	0.952504	Null			-0.00270086	0.0199708	0.991831	Null			0.0335112	0.0645792	0.938142	Null	-0.00681716	0.13976	0.996693	Null	-1.60702	0.293653	3.77111e-06	Tier1	-0.00229022	0.0224528	0.999288	Null			-0.000692918	0.00499692	0.997513	Null			0.0147262	0.00911553	0.71944	Null	0.0113998	0.00853292	0.899497	Null	0.0195817	0.0125988	0.213859	Null	-0.02967	0.0141062	0.147153	Null	-0.0168955	0.00478521	0.00934564	Tier1
usual_walking_pace_f924_0_0|SMOC1|finngen_R12_T2D_WIDE	usual_walking_pace_f924_0_0	Exercise_Freq	SMOC1	finngen_R12_T2D_WIDE	age_e11_first_reported_non_insulin_dependent_diabetes_mellitus_f130708_0_0	E11	C Exposure-marker	-0.385877	0.12183	0.0173973	Tier1	0.274789	0.141368	0.484752	Null	-0.0499008	0.0263066	0.682956	Null			-0.00356917	0.0237528	0.991831	Null			-0.0229687	0.072166	0.960825	Null	-0.0137696	0.152361	0.994459	Null	-1.70064	0.304411	2.20882e-06	Tier1	-0.00229022	0.0224528	0.999288	Null			-0.000692918	0.00499692	0.997513	Null			0.0147262	0.00911553	0.71944	Null	0.0113998	0.00853292	0.899497	Null	0.0125337	0.0121495	0.442155	Null	-0.0301289	0.0138982	0.131354	Null	-0.016446	0.00490018	0.0155231	Tier1
alcohol_intake_frequency_f1558_0_0|SMOC2|finngen_R12_E4_OBESITY	alcohol_intake_frequency_f1558_0_0	Alcohol	SMOC2	finngen_R12_E4_OBESITY	age_e66_first_reported_obesity_f130792_0_0	E66	E Disease-liability (D->P)	-0.0673688	0.0962445	0.715582	Null	0.167646	0.115824	0.672176	Null	0.0178298	0.0293533	0.979788	Null			-0.014134	0.0230049	0.979423	Null			0.0459169	0.0787783	0.932571	Null	-0.000245602	0.0412068	0.999039	Null	-1.02627	0.361619	0.0639686	Null	-0.00377405	0.00534059	0.993255	Null			0.0065246	0.00963373	0.988996	Null			0.0157268	0.0275894	0.948901	Null	0.0208106	0.0117751	0.801188	Null	0.0407111	0.0143467	0.013872	Tier1	0.00111833	0.0198151	0.987181	Null	-0.0637299	0.0114976	2.5366e-06	Tier1
alcohol_intake_frequency_f1558_0_0|SMOC2|finngen_R12_E4_OBESITYCAL	alcohol_intake_frequency_f1558_0_0	Alcohol	SMOC2	finngen_R12_E4_OBESITYCAL	age_e66_first_reported_obesity_f130792_0_0	E66	E Disease-liability (D->P)	-0.0673688	0.0962445	0.715582	Null	0.167646	0.115824	0.672176	Null	0.0216693	0.0348889	0.979788	Null			-0.0110102	0.0343186	0.990183	Null			0.0288304	0.0573463	0.939355	Null	-0.000628032	0.0421268	0.998624	Null	-1.02607	0.35755	0.0597477	Null	-0.00377405	0.00534059	0.993255	Null			0.0065246	0.00963373	0.988996	Null			0.0157268	0.0275894	0.948901	Null	0.0208106	0.0117751	0.801188	Null	0.0486728	0.0169428	0.012598	Tier1	0.00962883	0.0202668	0.853829	Null	-0.0600204	0.0137223	0.000547555	Tier1
major_dietary_changes_in_the_last_5_years_f1538_0_0_Yes._because_of_illness|SMOC2|finngen_R12_E4_OBESITY	major_dietary_changes_in_the_last_5_years_f1538_0_0_Yes._because_of_illness	Diet_Weekly	SMOC2	finngen_R12_E4_OBESITY	age_e66_first_reported_obesity_f130792_0_0	E66	E Disease-liability (D->P)	0.0247183	0.0880464	0.898191	Null	-0.0031364	0.0869786	0.995652	Null	0.0178298	0.0293533	0.979788	Null			-0.014134	0.0230049	0.979423	Null			0.0459169	0.0787783	0.932571	Null	-0.000245602	0.0412068	0.999039	Null	-0.209366	0.143636	0.496138	Null	0.00596392	0.0233554	0.998501	Null			0.0181922	0.070193	0.997513	Null			0.0165621	0.0567661	0.984654	Null	-0.0171487	0.0437221	0.993412	Null	0.0407111	0.0143467	0.013872	Tier1	0.00111833	0.0198151	0.987181	Null	0.133419	0.0230583	6.9216e-07	Tier1
major_dietary_changes_in_the_last_5_years_f1538_0_0_Yes._because_of_illness|SMOC2|finngen_R12_E4_OBESITYCAL	major_dietary_changes_in_the_last_5_years_f1538_0_0_Yes._because_of_illness	Diet_Weekly	SMOC2	finngen_R12_E4_OBESITYCAL	age_e66_first_reported_obesity_f130792_0_0	E66	E Disease-liability (D->P)	0.0247183	0.0880464	0.898191	Null	-0.0031364	0.0869786	0.995652	Null	0.0216693	0.0348889	0.979788	Null			-0.0110102	0.0343186	0.990183	Null			0.0288304	0.0573463	0.939355	Null	-0.000628032	0.0421268	0.998624	Null	-0.178272	0.15514	0.62924	Null	0.00596392	0.0233554	0.998501	Null			0.0181922	0.070193	0.997513	Null			0.0165621	0.0567661	0.984654	Null	-0.0171487	0.0437221	0.993412	Null	0.0486728	0.0169428	0.012598	Tier1	0.00962883	0.0202668	0.853829	Null	0.111252	0.0257401	0.000633485	Tier1
oily_fish_intake_f1329_0_0|SMOC2|finngen_R12_E4_OBESITY	oily_fish_intake_f1329_0_0	Diet_Weekly	SMOC2	finngen_R12_E4_OBESITY	age_e66_first_reported_obesity_f130792_0_0	E66	E Disease-liability (D->P)	-0.0934079	0.0870137	0.543366	Null	-0.0437101	0.113021	0.953267	Null	0.0178298	0.0293533	0.979788	Null			-0.014134	0.0230049	0.979423	Null			0.0459169	0.0787783	0.932571	Null	-0.000245602	0.0412068	0.999039	Null	0.359223	0.402744	0.739548	Null	-0.000599971	0.0054463	0.999288	Null			-0.0024958	0.00982158	0.997513	Null			-0.0172403	0.0171604	0.871784	Null	0.00217088	0.0111375	0.996395	Null	0.0407111	0.0143467	0.013872	Tier1	0.00111833	0.0198151	0.987181	Null	0.0341648	0.00937462	0.00652891	Tier1
oily_fish_intake_f1329_0_0|SMOC2|finngen_R12_E4_OBESITYCAL	oily_fish_intake_f1329_0_0	Diet_Weekly	SMOC2	finngen_R12_E4_OBESITYCAL	age_e66_first_reported_obesity_f130792_0_0	E66	E Disease-liability (D->P)	-0.0934079	0.0870137	0.543366	Null	-0.0437101	0.113021	0.953267	Null	0.0216693	0.0348889	0.979788	Null			-0.0110102	0.0343186	0.990183	Null			0.0288304	0.0573463	0.939355	Null	-0.000628032	0.0421268	0.998624	Null	0.27421	0.414653	0.81741	Null	-0.000599971	0.0054463	0.999288	Null			-0.0024958	0.00982158	0.997513	Null			-0.0172403	0.0171604	0.871784	Null	0.00217088	0.0111375	0.996395	Null	0.0486728	0.0169428	0.012598	Tier1	0.00962883	0.0202668	0.853829	Null	0.0360013	0.0116533	0.031839	Tier1
pack_years_of_smoking_f20161_0_0|SMOC2|finngen_R12_E4_OBESITY	pack_years_of_smoking_f20161_0_0	Smoking	SMOC2	finngen_R12_E4_OBESITY	age_e66_first_reported_obesity_f130792_0_0	E66	E Disease-liability (D->P)	0.156817	0.0664408	0.100166	Null	-0.0548807	0.0790154	0.898315	Null	0.0178298	0.0293533	0.979788	Null			-0.014134	0.0230049	0.979423	Null			0.0459169	0.0787783	0.932571	Null	-0.000245602	0.0412068	0.999039	Null	0.92956	0.168758	3.12872e-06	Tier1	-0.0103715	0.00459648	0.579081	Null			-0.00878884	0.0154097	0.990556	Null			0.0112664	0.0365718	0.983453	Null	0.00281117	0.00940014	0.993481	Null	0.0407111	0.0143467	0.013872	Tier1	0.00111833	0.0198151	0.987181	Null	0.0390864	0.00949617	0.00148045	Tier1
pack_years_of_smoking_f20161_0_0|SMOC2|finngen_R12_E4_OBESITYCAL	pack_years_of_smoking_f20161_0_0	Smoking	SMOC2	finngen_R12_E4_OBESITYCAL	age_e66_first_reported_obesity_f130792_0_0	E66	E Disease-liability (D->P)	0.156817	0.0664408	0.100166	Null	-0.0548807	0.0790154	0.898315	Null	0.0216693	0.0348889	0.979788	Null			-0.0110102	0.0343186	0.990183	Null			0.0288304	0.0573463	0.939355	Null	-0.000628032	0.0421268	0.998624	Null	0.926717	0.171913	5.45624e-06	Tier1	-0.0103715	0.00459648	0.579081	Null			-0.00878884	0.0154097	0.990556	Null			0.0112664	0.0365718	0.983453	Null	0.00281117	0.00940014	0.993481	Null	0.0486728	0.0169428	0.012598	Tier1	0.00962883	0.0202668	0.853829	Null	0.0464863	0.0114842	0.00180616	Tier1
time_spent_watching_television_tv_f1070_0_0|SMOC2|finngen_R12_E4_OBESITY	time_spent_watching_television_tv_f1070_0_0	Exercise_Freq	SMOC2	finngen_R12_E4_OBESITY	age_e66_first_reported_obesity_f130792_0_0	E66	E Disease-liability (D->P)	0.15298	0.0507307	0.0249152	Tier1	-0.0140215	0.0569556	0.968571	Null	0.0178298	0.0293533	0.979788	Null			-0.014134	0.0230049	0.979423	Null			0.0459169	0.0787783	0.932571	Null	-0.000245602	0.0412068	0.999039	Null	0.659772	0.109271	1.8062e-07	Tier1	-0.00580956	0.00772428	0.99281	Null			-0.00540522	0.0103068	0.995055	Null			-0.0041154	0.0164302	0.98929	Null	0.00470419	0.0116807	0.993412	Null	0.0407111	0.0143467	0.013872	Tier1	0.00111833	0.0198151	0.987181	Null	0.0398402	0.0103295	0.00347154	Tier1
time_spent_watching_television_tv_f1070_0_0|SMOC2|finngen_R12_E4_OBESITYCAL	time_spent_watching_television_tv_f1070_0_0	Exercise_Freq	SMOC2	finngen_R12_E4_OBESITYCAL	age_e66_first_reported_obesity_f130792_0_0	E66	B Biomarker	0.15298	0.0507307	0.0249152	Tier1	-0.0140215	0.0569556	0.968571	Null	0.0216693	0.0348889	0.979788	Null			-0.0110102	0.0343186	0.990183	Null			0.0288304	0.0573463	0.939355	Null	-0.000628032	0.0421268	0.998624	Null	0.782951	0.114433	1.41579e-09	Tier1	-0.00580956	0.00772428	0.99281	Null			-0.00540522	0.0103068	0.995055	Null			-0.0041154	0.0164302	0.98929	Null	0.00470419	0.0116807	0.993412	Null	0.0486728	0.0169428	0.012598	Tier1	0.00962883	0.0202668	0.853829	Null	0.0248395	0.0119624	0.234055	Null
time_spent_watching_television_tv_f1070_0_0|SMOC2|finngen_R12_E4_OBESITYNAS	time_spent_watching_television_tv_f1070_0_0	Exercise_Freq	SMOC2	finngen_R12_E4_OBESITYNAS	age_e66_first_reported_obesity_f130792_0_0	E66	C Exposure-marker	0.15298	0.0507307	0.0249152	Tier1	-0.0140215	0.0569556	0.968571	Null	-0.0297942	0.0353349	0.952504	Null			-0.0266496	0.0300389	0.956948	Null			0.0612343	0.12041	0.939355	Null	0.00748075	0.05147	0.988164	Null	0.59303	0.134248	0.000476562	Tier1	-0.00580956	0.00772428	0.99281	Null			-0.00540522	0.0103068	0.995055	Null			-0.0041154	0.0164302	0.98929	Null	0.00470419	0.0116807	0.993412	Null	0.0255081	0.0167736	0.224866	Null	0.023599	0.0197982	0.525741	Null	0.0237813	0.0134057	0.346861	Null
time_spent_watching_television_tv_f1070_0_0|SMOC2|finngen_R12_I9_HEARTFAIL	time_spent_watching_television_tv_f1070_0_0	Exercise_Freq	SMOC2	finngen_R12_I9_HEARTFAIL	age_i50_first_reported_heart_failure_f131354_0_0	I50	C Exposure-marker	0.15298	0.0507307	0.0249152	Tier1	-0.0140215	0.0569556	0.968571	Null	0.0107935	0.0232754	0.994112	Null			0.00777073	0.021127	0.990183	Null			0.00252778	0.0649086	0.996423	Null	-0.0287264	0.0350952	0.87145	Null	0.282985	0.0744381	0.00457256	Tier1	-0.00580956	0.00772428	0.99281	Null			-0.00540522	0.0103068	0.995055	Null			-0.0041154	0.0164302	0.98929	Null	0.00470419	0.0116807	0.993412	Null	0.0571744	0.0531216	0.420197	Null	0.0140782	0.0416198	0.902042	Null	-0.00012513	0.0175237	0.998284	Null
time_spent_watching_television_tv_f1070_0_0|SMOC2|finngen_R12_I9_HEARTFAIL_AND_CHD	time_spent_watching_television_tv_f1070_0_0	Exercise_Freq	SMOC2	finngen_R12_I9_HEARTFAIL_AND_CHD	age_i50_first_reported_heart_failure_f131354_0_0	I50	C Exposure-marker	0.15298	0.0507307	0.0249152	Tier1	-0.0140215	0.0569556	0.968571	Null	0.0289106	0.0338747	0.952504	Null			0.0151004	0.0362223	0.990183	Null			-0.00203856	0.167928	0.998421	Null	-0.0505457	0.0871172	0.923281	Null	0.321194	0.0878083	0.00738664	Tier1	-0.00580956	0.00772428	0.99281	Null			-0.00540522	0.0103068	0.995055	Null			-0.0041154	0.0164302	0.98929	Null	0.00470419	0.0116807	0.993412	Null	-0.00490657	0.0370256	0.93489	Null	-0.0512561	0.0367697	0.424798	Null	-0.00594791	0.00711936	0.760479	Null
time_spent_watching_television_tv_f1070_0_0|SMOC2|finngen_R12_M13_GOUT	time_spent_watching_television_tv_f1070_0_0	Exercise_Freq	SMOC2	finngen_R12_M13_GOUT	age_m10_first_reported_gout_f131858_0_0	M10	C Exposure-marker	0.15298	0.0507307	0.0249152	Tier1	-0.0140215	0.0569556	0.968571	Null	0.0345865	0.0383474	0.952504	Null			-0.0190363	0.0383363	0.990183	Null			0.151075	0.103325	0.685845	Null	-0.0870239	0.0478422	0.602793	Null	0.374238	0.113407	0.020678	Tier1	-0.00580956	0.00772428	0.99281	Null			-0.00540522	0.0103068	0.995055	Null			-0.0041154	0.0164302	0.98929	Null	0.00470419	0.0116807	0.993412	Null	0.000339399	0.0118511	0.986254	Null	-0.00690516	0.0184487	0.893392	Null	-0.00333416	0.0054071	0.840998	Null
time_spent_watching_television_tv_f1070_0_0|SMOC2|finngen_R12_N14_CHRONKIDNEYDIS	time_spent_watching_television_tv_f1070_0_0	Exercise_Freq	SMOC2	finngen_R12_N14_CHRONKIDNEYDIS	age_n18_first_reported_chronic_renal_failure_f132032_0_0	N18	C Exposure-marker	0.15298	0.0507307	0.0249152	Tier1	-0.0140215	0.0569556	0.968571	Null	-0.0171362	0.0434199	0.994112	Null			-0.0301495	0.0333804	0.951924	Null			0.339917	0.35655	0.840814	Null	0.0281663	0.0468135	0.920057	Null	0.294417	0.098194	0.0438148	Tier1	-0.00580956	0.00772428	0.99281	Null			-0.00540522	0.0103068	0.995055	Null			-0.0041154	0.0164302	0.98929	Null	0.00470419	0.0116807	0.993412	Null	0.115111	0.0921876	0.337035	Null	0.151627	0.0459827	0.00841185	Suggestive	0.0281599	0.0142318	0.270202	Null
usual_walking_pace_f924_0_0|SMOC2|finngen_R12_E4_OBESITY	usual_walking_pace_f924_0_0	Exercise_Freq	SMOC2	finngen_R12_E4_OBESITY	age_e66_first_reported_obesity_f130792_0_0	E66	E Disease-liability (D->P)	-0.189952	0.124945	0.347651	Null	0.163714	0.126025	0.729362	Null	0.0178298	0.0293533	0.979788	Null			-0.014134	0.0230049	0.979423	Null			0.0459169	0.0787783	0.932571	Null	-0.000245602	0.0412068	0.999039	Null	-2.33653	0.428792	4.23651e-06	Tier1	0.00413661	0.00655308	0.998501	Null			0.00329734	0.0110529	0.997513	Null			-0.00380174	0.0210269	0.991013	Null	0.00642748	0.00976544	0.978767	Null	0.0407111	0.0143467	0.013872	Tier1	0.00111833	0.0198151	0.987181	Null	-0.0621707	0.00651485	5.91903e-19	Tier1
usual_walking_pace_f924_0_0|SMOC2|finngen_R12_E4_OBESITYCAL	usual_walking_pace_f924_0_0	Exercise_Freq	SMOC2	finngen_R12_E4_OBESITYCAL	age_e66_first_reported_obesity_f130792_0_0	E66	E Disease-liability (D->P)	-0.189952	0.124945	0.347651	Null	0.163714	0.126025	0.729362	Null	0.0216693	0.0348889	0.979788	Null			-0.0110102	0.0343186	0.990183	Null			0.0288304	0.0573463	0.939355	Null	-0.000628032	0.0421268	0.998624	Null	-2.36362	0.434138	4.2836e-06	Tier1	0.00413661	0.00655308	0.998501	Null			0.00329734	0.0110529	0.997513	Null			-0.00380174	0.0210269	0.991013	Null	0.00642748	0.00976544	0.978767	Null	0.0486728	0.0169428	0.012598	Tier1	0.00962883	0.0202668	0.853829	Null	-0.0639643	0.00843125	5.60106e-12	Tier1
alcohol_intake_frequency_f1558_0_0|SNCG|finngen_R12_E4_OBESITYNAS	alcohol_intake_frequency_f1558_0_0	Alcohol	SNCG	finngen_R12_E4_OBESITYNAS	age_e66_first_reported_obesity_f130792_0_0	E66	E Disease-liability (D->P)	-0.168497	0.0705479	0.0953338	Null					-0.0530019	0.0280946	0.682956	Null									-0.161751	0.119453	0.739079	Null					-1.22528	0.429725	0.0618303	Null	9.99915e-05	0.00510278	0.999288	Null									0.0102115	0.0153592	0.938898	Null					0.0775233	0.0150195	3.32611e-06	Tier1					-0.0582194	0.0122335	0.000109114	Tier1
alcohol_intake_frequency_f1558_0_0|SNCG|finngen_R12_T2D	alcohol_intake_frequency_f1558_0_0	Alcohol	SNCG	finngen_R12_T2D	age_e11_first_reported_non_insulin_dependent_diabetes_mellitus_f130708_0_0	E11	E Disease-liability (D->P)	-0.168497	0.0705479	0.0953338	Null					-0.00255942	0.0142406	0.994112	Null									0.072045	0.135565	0.936528	Null					-0.586322	0.267878	0.206135	Null	9.99915e-05	0.00510278	0.999288	Null									0.0102115	0.0153592	0.938898	Null					0.040546	0.0115704	0.00194703	Tier1					-0.0248776	0.00672112	0.00550628	Tier1
alcohol_intake_frequency_f1558_0_0|SNCG|finngen_R12_T2D_WIDE	alcohol_intake_frequency_f1558_0_0	Alcohol	SNCG	finngen_R12_T2D_WIDE	age_e11_first_reported_non_insulin_dependent_diabetes_mellitus_f130708_0_0	E11	E Disease-liability (D->P)	-0.168497	0.0705479	0.0953338	Null					-0.00505419	0.0170429	0.994112	Null									0.0637373	0.144019	0.943702	Null					-0.68482	0.29134	0.160294	Null	9.99915e-05	0.00510278	0.999288	Null									0.0102115	0.0153592	0.938898	Null					0.0320913	0.0115598	0.0162728	Tier1					-0.0247527	0.00660779	0.00490528	Tier1
alcohol_intake_versus_10_years_previously_f1628_0_0|SNCG|finngen_R12_E4_OBESITYNAS	alcohol_intake_versus_10_years_previously_f1628_0_0	Alcohol	SNCG	finngen_R12_E4_OBESITYNAS	age_e66_first_reported_obesity_f130792_0_0	E66	E Disease-liability (D->P)	-0.210737	0.239634	0.633098	Null					-0.0530019	0.0280946	0.682956	Null									-0.161751	0.119453	0.739079	Null					-1.04407	0.717384	0.496653	Null	0.000520833	0.00485297	0.999288	Null									-0.0122094	0.0139662	0.900713	Null					0.0775233	0.0150195	3.32611e-06	Tier1					-0.0182964	0.00447934	0.00160854	Tier1
alcohol_intake_versus_10_years_previously_f1628_0_0|SNCG|finngen_R12_T2D	alcohol_intake_versus_10_years_previously_f1628_0_0	Alcohol	SNCG	finngen_R12_T2D	age_e11_first_reported_non_insulin_dependent_diabetes_mellitus_f130708_0_0	E11	E Disease-liability (D->P)	-0.210737	0.239634	0.633098	Null					-0.00255942	0.0142406	0.994112	Null									0.072045	0.135565	0.936528	Null					0.0731583	0.756753	0.97478	Null	0.000520833	0.00485297	0.999288	Null									-0.0122094	0.0139662	0.900713	Null					0.040546	0.0115704	0.00194703	Tier1					-0.0148655	0.00411629	0.00721301	Tier1
alcohol_intake_versus_10_years_previously_f1628_0_0|SNCG|finngen_R12_T2D_WIDE	alcohol_intake_versus_10_years_previously_f1628_0_0	Alcohol	SNCG	finngen_R12_T2D_WIDE	age_e11_first_reported_non_insulin_dependent_diabetes_mellitus_f130708_0_0	E11	E Disease-liability (D->P)	-0.210737	0.239634	0.633098	Null					-0.00505419	0.0170429	0.994112	Null									0.0637373	0.144019	0.943702	Null					0.111461	0.753805	0.962431	Null	0.000520833	0.00485297	0.999288	Null									-0.0122094	0.0139662	0.900713	Null					0.0320913	0.0115598	0.0162728	Tier1					-0.0162679	0.00362941	0.000357825	Tier1
bread_type_f1448_0_0_White|SNCG|finngen_R12_E4_OBESITYNAS	bread_type_f1448_0_0_White	Diet_Weekly	SNCG	finngen_R12_E4_OBESITYNAS	age_e66_first_reported_obesity_f130792_0_0	E66	E Disease-liability (D->P)	-0.0906042	0.0551701	0.300375	Null					-0.0530019	0.0280946	0.682956	Null									-0.161751	0.119453	0.739079	Null					-0.746025	0.379171	0.283034	Null	-0.0026877	0.0198611	0.999288	Null									-0.00775204	0.0448357	0.991013	Null					0.0775233	0.0150195	3.32611e-06	Tier1					-0.12896	0.0323497	0.00218946	Tier1
bread_type_f1448_0_0_Wholemeal_or_wholegrain|SNCG|finngen_R12_E4_OBESITYNAS	bread_type_f1448_0_0_Wholemeal_or_wholegrain	Diet_Weekly	SNCG	finngen_R12_E4_OBESITYNAS	age_e66_first_reported_obesity_f130792_0_0	E66	E Disease-liability (D->P)	-0.00165694	0.0729779	0.992552	Null					-0.0530019	0.0280946	0.682956	Null									-0.161751	0.119453	0.739079	Null					0.671057	0.400309	0.402488	Null	-0.00797859	0.0174285	0.998501	Null									-0.0246806	0.0359178	0.93886	Null					0.0775233	0.0150195	3.32611e-06	Tier1					0.108095	0.0283134	0.00398628	Tier1
cereal_type_f1468_0_0_Other_.e.g._Cornflakes._Frosties.|SNCG|finngen_R12_E4_OBESITYNAS	cereal_type_f1468_0_0_Other_.e.g._Cornflakes._Frosties.	Diet_Weekly	SNCG	finngen_R12_E4_OBESITYNAS	age_e66_first_reported_obesity_f130792_0_0	E66	E Disease-liability (D->P)	-0.104473	0.0607067	0.27139	Null					-0.0530019	0.0280946	0.682956	Null									-0.161751	0.119453	0.739079	Null					-0.521689	0.586486	0.740777	Null	0.00984324	0.0385564	0.998501	Null									0.034288	0.0827847	0.969036	Null					0.0775233	0.0150195	3.32611e-06	Tier1					-0.0958963	0.0305686	0.0283039	Tier1
education_score_england_f26414_0_0|SNCG|finngen_R12_E4_OBESITY	education_score_england_f26414_0_0	Deprivation_Indices	SNCG	finngen_R12_E4_OBESITY	age_e66_first_reported_obesity_f130792_0_0	E66	C Exposure-marker	0.248156	0.0773248	0.0156431	Tier1					-0.0537994	0.0203618	0.378729	Null									-0.0954115	0.0871515	0.808677	Null					0.716729	0.195203	0.0072003	Tier1	-0.000409808	0.00694389	0.999288	Null									0.0148885	0.0174274	0.906057	Null					0.0776126	0.0215877	0.0014495	Suggestive					0.0388023	0.00858817	0.000305735	Tier1
education_score_england_f26414_0_0|SNCG|finngen_R12_E4_OBESITYCAL	education_score_england_f26414_0_0	Deprivation_Indices	SNCG	finngen_R12_E4_OBESITYCAL	age_e66_first_reported_obesity_f130792_0_0	E66	C Exposure-marker	0.248156	0.0773248	0.0156431	Tier1					-0.0540902	0.0239062	0.507645	Null									-0.0485285	0.10154	0.940682	Null					0.719013	0.215321	0.018423	Tier1	-0.000409808	0.00694389	0.999288	Null									0.0148885	0.0174274	0.906057	Null					0.0823492	0.0218674	0.000824113	Suggestive					0.0372802	0.00985728	0.00436324	Tier1
education_score_england_f26414_0_0|SNCG|finngen_R12_E4_OBESITYNAS	education_score_england_f26414_0_0	Deprivation_Indices	SNCG	finngen_R12_E4_OBESITYNAS	age_e66_first_reported_obesity_f130792_0_0	E66	E Disease-liability (D->P)	0.248156	0.0773248	0.0156431	Tier1					-0.0530019	0.0280946	0.682956	Null									-0.161751	0.119453	0.739079	Null					0.755472	0.241047	0.0322164	Tier1	-0.000409808	0.00694389	0.999288	Null									0.0148885	0.0174274	0.906057	Null					0.0775233	0.0150195	3.32611e-06	Tier1					0.0294999	0.00929922	0.0263149	Tier1
education_score_england_f26414_0_0|SNCG|finngen_R12_I9_HEARTFAIL_AND_CHD	education_score_england_f26414_0_0	Deprivation_Indices	SNCG	finngen_R12_I9_HEARTFAIL_AND_CHD	age_i50_first_reported_heart_failure_f131354_0_0	I50	C Exposure-marker	0.248156	0.0773248	0.0156431	Tier1					-0.00776162	0.029045	0.994112	Null									-0.0130766	0.124139	0.987545	Null					0.596008	0.200475	0.046228	Tier1	-0.000409808	0.00694389	0.999288	Null									0.0148885	0.0174274	0.906057	Null					-0.0237587	0.0212446	0.398597	Null					-0.0041138	0.0118657	0.920265	Null
education_score_england_f26414_0_0|SNCG|finngen_R12_N14_ACUTERENFAIL	education_score_england_f26414_0_0	Deprivation_Indices	SNCG	finngen_R12_N14_ACUTERENFAIL	age_n17_first_reported_acute_renal_failure_f132030_0_0	N17	C Exposure-marker	0.248156	0.0773248	0.0156431	Tier1					0.00137773	0.0422225	0.997429	Null									0.128459	0.116657	0.805654	Null					0.720032	0.239282	0.0426645	Tier1	-0.000409808	0.00694389	0.999288	Null									0.0148885	0.0174274	0.906057	Null					0.30164	0.0618524	1.20092e-05	Suggestive								Null
education_score_england_f26414_0_0|SNCG|finngen_R12_T2D_WIDE	education_score_england_f26414_0_0	Deprivation_Indices	SNCG	finngen_R12_T2D_WIDE	age_e11_first_reported_non_insulin_dependent_diabetes_mellitus_f130708_0_0	E11	E Disease-liability (D->P)	0.248156	0.0773248	0.0156431	Tier1					-0.00505419	0.0170429	0.994112	Null									0.0637373	0.144019	0.943702	Null					0.583618	0.181828	0.0265665	Tier1	-0.000409808	0.00694389	0.999288	Null									0.0148885	0.0174274	0.906057	Null					0.0320913	0.0115598	0.0162728	Tier1					0.0160339	0.0052879	0.0364435	Tier1
employment_score_england_f26412_0_0|SNCG|finngen_R12_E4_OBESITYNAS	employment_score_england_f26412_0_0	Deprivation_Indices	SNCG	finngen_R12_E4_OBESITYNAS	age_e66_first_reported_obesity_f130792_0_0	E66	E Disease-liability (D->P)	0.316019	0.217929	0.377143	Null					-0.0530019	0.0280946	0.682956	Null									-0.161751	0.119453	0.739079	Null					1.35204	0.657985	0.255286	Null	0.00282625	0.00620923	0.998501	Null									0.0100681	0.016163	0.944303	Null					0.0775233	0.0150195	3.32611e-06	Tier1					0.0233743	0.00776129	0.0380587	Tier1
frequency_of_stair_climbing_in_last_4_weeks_f943_0_0|SNCG|finngen_R12_E4_OBESITYNAS	frequency_of_stair_climbing_in_last_4_weeks_f943_0_0	Exercise_Freq	SNCG	finngen_R12_E4_OBESITYNAS	age_e66_first_reported_obesity_f130792_0_0	E66	E Disease-liability (D->P)	-0.32568	0.251266	0.444159	Null					-0.0530019	0.0280946	0.682956	Null									-0.161751	0.119453	0.739079	Null					-2.16175	1.15457	0.321393	Null	0.00143597	0.00840223	0.999288	Null									0.0145911	0.0159278	0.8955	Null					0.0775233	0.0150195	3.32611e-06	Tier1					-0.0300371	0.00493197	1.23197e-07	Tier1
frequency_of_stair_climbing_in_last_4_weeks_f943_0_0|SNCG|finngen_R12_T2D	frequency_of_stair_climbing_in_last_4_weeks_f943_0_0	Exercise_Freq	SNCG	finngen_R12_T2D	age_e11_first_reported_non_insulin_dependent_diabetes_mellitus_f130708_0_0	E11	E Disease-liability (D->P)	-0.32568	0.251266	0.444159	Null					-0.00255942	0.0142406	0.994112	Null									0.072045	0.135565	0.936528	Null					-1.72121	0.249735	1.06741e-09	Tier1	0.00143597	0.00840223	0.999288	Null									0.0145911	0.0159278	0.8955	Null					0.040546	0.0115704	0.00194703	Tier1					-0.0151531	0.00431011	0.0096377	Tier1
frequency_of_stair_climbing_in_last_4_weeks_f943_0_0|SNCG|finngen_R12_T2D_WIDE	frequency_of_stair_climbing_in_last_4_weeks_f943_0_0	Exercise_Freq	SNCG	finngen_R12_T2D_WIDE	age_e11_first_reported_non_insulin_dependent_diabetes_mellitus_f130708_0_0	E11	E Disease-liability (D->P)	-0.32568	0.251266	0.444159	Null					-0.00505419	0.0170429	0.994112	Null									0.0637373	0.144019	0.943702	Null					-1.83049	0.297609	9.53883e-08	Tier1	0.00143597	0.00840223	0.999288	Null									0.0145911	0.0159278	0.8955	Null					0.0320913	0.0115598	0.0162728	Tier1					-0.0145278	0.00390337	0.00519127	Tier1
major_dietary_changes_in_the_last_5_years_f1538_0_0_No|SNCG|finngen_R12_E4_OBESITYNAS	major_dietary_changes_in_the_last_5_years_f1538_0_0_No	Diet_Weekly	SNCG	finngen_R12_E4_OBESITYNAS	age_e66_first_reported_obesity_f130792_0_0	E66	E Disease-liability (D->P)	-0.251708	0.0593376	0.000741093	Suggestive					-0.0530019	0.0280946	0.682956	Null									-0.161751	0.119453	0.739079	Null					-1.4192	0.483975	0.0511044	Null	-0.0152023	0.0123028	0.927149	Null									-0.0018359	0.0354018	0.997733	Null					0.0775233	0.0150195	3.32611e-06	Tier1					-0.134889	0.0169648	3.7529e-13	Tier1
major_dietary_changes_in_the_last_5_years_f1538_0_0_No|SNCG|finngen_R12_T2D	major_dietary_changes_in_the_last_5_years_f1538_0_0_No	Diet_Weekly	SNCG	finngen_R12_T2D	age_e11_first_reported_non_insulin_dependent_diabetes_mellitus_f130708_0_0	E11	E Disease-liability (D->P)	-0.251708	0.0593376	0.000741093	Suggestive					-0.00255942	0.0142406	0.994112	Null									0.072045	0.135565	0.936528	Null					-0.573397	0.32134	0.356304	Null	-0.0152023	0.0123028	0.927149	Null									-0.0018359	0.0354018	0.997733	Null					0.040546	0.0115704	0.00194703	Tier1					-0.108087	0.0106355	1.54844e-21	Tier1
major_dietary_changes_in_the_last_5_years_f1538_0_0_No|SNCG|finngen_R12_T2D_WIDE	major_dietary_changes_in_the_last_5_years_f1538_0_0_No	Diet_Weekly	SNCG	finngen_R12_T2D_WIDE	age_e11_first_reported_non_insulin_dependent_diabetes_mellitus_f130708_0_0	E11	E Disease-liability (D->P)	-0.251708	0.0593376	0.000741093	Suggestive					-0.00505419	0.0170429	0.994112	Null									0.0637373	0.144019	0.943702	Null					-0.549634	0.352701	0.452233	Null	-0.0152023	0.0123028	0.927149	Null									-0.0018359	0.0354018	0.997733	Null					0.0320913	0.0115598	0.0162728	Tier1					-0.109829	0.0102537	6.40831e-24	Tier1
major_dietary_changes_in_the_last_5_years_f1538_0_0_Yes._because_of_illness|SNCG|finngen_R12_E4_OBESITYNAS	major_dietary_changes_in_the_last_5_years_f1538_0_0_Yes._because_of_illness	Diet_Weekly	SNCG	finngen_R12_E4_OBESITYNAS	age_e66_first_reported_obesity_f130792_0_0	E66	E Disease-liability (D->P)	0.035712	0.0509495	0.714955	Null					-0.0530019	0.0280946	0.682956	Null									-0.161751	0.119453	0.739079	Null					-0.254861	0.184913	0.529469	Null	0.031271	0.0224481	0.898749	Null									0.0212421	0.0867162	0.98985	Null					0.0775233	0.0150195	3.32611e-06	Tier1					0.0999956	0.0235532	0.000885452	Tier1
major_dietary_changes_in_the_last_5_years_f1538_0_0_Yes._because_of_illness|SNCG|finngen_R12_T2D	major_dietary_changes_in_the_last_5_years_f1538_0_0_Yes._because_of_illness	Diet_Weekly	SNCG	finngen_R12_T2D	age_e11_first_reported_non_insulin_dependent_diabetes_mellitus_f130708_0_0	E11	E Disease-liability (D->P)	0.035712	0.0509495	0.714955	Null					-0.00255942	0.0142406	0.994112	Null									0.072045	0.135565	0.936528	Null					1.49685	0.52028	0.0585413	Null	0.031271	0.0224481	0.898749	Null									0.0212421	0.0867162	0.98985	Null					0.040546	0.0115704	0.00194703	Tier1					0.254308	0.0149794	2.58199e-61	Tier1
major_dietary_changes_in_the_last_5_years_f1538_0_0_Yes._because_of_illness|SNCG|finngen_R12_T2D_WIDE	major_dietary_changes_in_the_last_5_years_f1538_0_0_Yes._because_of_illness	Diet_Weekly	SNCG	finngen_R12_T2D_WIDE	age_e11_first_reported_non_insulin_dependent_diabetes_mellitus_f130708_0_0	E11	E Disease-liability (D->P)	0.035712	0.0509495	0.714955	Null					-0.00505419	0.0170429	0.994112	Null									0.0637373	0.144019	0.943702	Null					1.60343	0.51119	0.0320489	Reverse	0.031271	0.0224481	0.898749	Null									0.0212421	0.0867162	0.98985	Null					0.0320913	0.0115598	0.0162728	Tier1					0.247799	0.0145268	1.29769e-61	Tier1
nap_during_day_f1190_0_0|SNCG|finngen_R12_T2D	nap_during_day_f1190_0_0	Sleep	SNCG	finngen_R12_T2D	age_e11_first_reported_non_insulin_dependent_diabetes_mellitus_f130708_0_0	E11	E Disease-liability (D->P)	0.0918508	0.0599609	0.343088	Null					-0.00255942	0.0142406	0.994112	Null									0.072045	0.135565	0.936528	Null					0.358745	0.13014	0.0743919	Null	0.00233296	0.00674254	0.998501	Null									-0.0123412	0.0172352	0.934415	Null					0.040546	0.0115704	0.00194703	Tier1					0.0121058	0.00405967	0.0402948	Tier1
snoring_f1210_0_0_No|SNCG|finngen_R12_E4_OBESITYNAS	snoring_f1210_0_0_No	Sleep	SNCG	finngen_R12_E4_OBESITYNAS	age_e66_first_reported_obesity_f130792_0_0	E66	E Disease-liability (D->P)	-0.142772	0.0455196	0.0188083	Suggestive					-0.0530019	0.0280946	0.682956	Null									-0.161751	0.119453	0.739079	Null					-0.8579	0.285463	0.0430782	Tier1	0.00913528	0.0179134	0.998501	Null									-0.0668568	0.0507275	0.789438	Null					0.0775233	0.0150195	3.32611e-06	Tier1					-0.0861244	0.0198589	0.000610181	Tier1
snoring_f1210_0_0_No|SNCG|finngen_R12_T2D	snoring_f1210_0_0_No	Sleep	SNCG	finngen_R12_T2D	age_e11_first_reported_non_insulin_dependent_diabetes_mellitus_f130708_0_0	E11	E Disease-liability (D->P)	-0.142772	0.0455196	0.0188083	Suggestive					-0.00255942	0.0142406	0.994112	Null									0.072045	0.135565	0.936528	Null					-0.333	0.157606	0.23357	Null	0.00913528	0.0179134	0.998501	Null									-0.0668568	0.0507275	0.789438	Null					0.040546	0.0115704	0.00194703	Tier1					-0.0333105	0.0110196	0.0373369	Tier1
snoring_f1210_0_0_Yes|SNCG|finngen_R12_E4_OBESITYNAS	snoring_f1210_0_0_Yes	Sleep	SNCG	finngen_R12_E4_OBESITYNAS	age_e66_first_reported_obesity_f130792_0_0	E66	E Disease-liability (D->P)	0.114335	0.045467	0.0747621	Null					-0.0530019	0.0280946	0.682956	Null									-0.161751	0.119453	0.739079	Null					0.589283	0.25216	0.163836	Null	-0.0256312	0.0196864	0.914614	Null									0.0638133	0.0370816	0.687652	Null					0.0775233	0.0150195	3.32611e-06	Tier1					0.0843795	0.0225874	0.00501917	Tier1
time_spent_watching_television_tv_f1070_0_0|SNCG|finngen_R12_E4_OBESITY	time_spent_watching_television_tv_f1070_0_0	Exercise_Freq	SNCG	finngen_R12_E4_OBESITY	age_e66_first_reported_obesity_f130792_0_0	E66	C Exposure-marker	0.203193	0.0410356	5.44806e-05	Tier1					-0.0537994	0.0203618	0.378729	Null									-0.0954115	0.0871515	0.808677	Null					0.659772	0.109271	1.8062e-07	Tier1	0.00443667	0.00545721	0.985417	Null									0.00729836	0.015702	0.964992	Null					0.0776126	0.0215877	0.0014495	Suggestive					0.0398402	0.0103295	0.00347154	Tier1
time_spent_watching_television_tv_f1070_0_0|SNCG|finngen_R12_E4_OBESITYCAL	time_spent_watching_television_tv_f1070_0_0	Exercise_Freq	SNCG	finngen_R12_E4_OBESITYCAL	age_e66_first_reported_obesity_f130792_0_0	E66	C Exposure-marker	0.203193	0.0410356	5.44806e-05	Tier1					-0.0540902	0.0239062	0.507645	Null									-0.0485285	0.10154	0.940682	Null					0.782951	0.114433	1.41579e-09	Tier1	0.00443667	0.00545721	0.985417	Null									0.00729836	0.015702	0.964992	Null					0.0823492	0.0218674	0.000824113	Suggestive					0.0248395	0.0119624	0.234055	Null
time_spent_watching_television_tv_f1070_0_0|SNCG|finngen_R12_E4_OBESITYNAS	time_spent_watching_television_tv_f1070_0_0	Exercise_Freq	SNCG	finngen_R12_E4_OBESITYNAS	age_e66_first_reported_obesity_f130792_0_0	E66	B Biomarker	0.203193	0.0410356	5.44806e-05	Tier1					-0.0530019	0.0280946	0.682956	Null									-0.161751	0.119453	0.739079	Null					0.59303	0.134248	0.000476562	Tier1	0.00443667	0.00545721	0.985417	Null									0.00729836	0.015702	0.964992	Null					0.0775233	0.0150195	3.32611e-06	Tier1					0.0237813	0.0134057	0.346861	Null
time_spent_watching_television_tv_f1070_0_0|SNCG|finngen_R12_I9_HEARTFAIL	time_spent_watching_television_tv_f1070_0_0	Exercise_Freq	SNCG	finngen_R12_I9_HEARTFAIL	age_i50_first_reported_heart_failure_f131354_0_0	I50	C Exposure-marker	0.203193	0.0410356	5.44806e-05	Tier1					-0.0150332	0.0199927	0.959094	Null									-0.0331205	0.0673716	0.939451	Null					0.282985	0.0744381	0.00457256	Tier1	0.00443667	0.00545721	0.985417	Null									0.00729836	0.015702	0.964992	Null					0.0304999	0.0318006	0.479624	Null					-0.00012513	0.0175237	0.998284	Null
time_spent_watching_television_tv_f1070_0_0|SNCG|finngen_R12_I9_HEARTFAIL_AND_CHD	time_spent_watching_television_tv_f1070_0_0	Exercise_Freq	SNCG	finngen_R12_I9_HEARTFAIL_AND_CHD	age_i50_first_reported_heart_failure_f131354_0_0	I50	C Exposure-marker	0.203193	0.0410356	5.44806e-05	Tier1					-0.00776162	0.029045	0.994112	Null									-0.0130766	0.124139	0.987545	Null					0.321194	0.0878083	0.00738664	Tier1	0.00443667	0.00545721	0.985417	Null									0.00729836	0.015702	0.964992	Null					-0.0237587	0.0212446	0.398597	Null					-0.00594791	0.00711936	0.760479	Null
time_spent_watching_television_tv_f1070_0_0|SNCG|finngen_R12_M13_GOUT	time_spent_watching_television_tv_f1070_0_0	Exercise_Freq	SNCG	finngen_R12_M13_GOUT	age_m10_first_reported_gout_f131858_0_0	M10	C Exposure-marker	0.203193	0.0410356	5.44806e-05	Tier1					-0.0665699	0.0369114	0.729844	Null									-0.0647465	0.0996493	0.916375	Null					0.374238	0.113407	0.020678	Tier1	0.00443667	0.00545721	0.985417	Null									0.00729836	0.015702	0.964992	Null					0.00930192	0.00877831	0.427714	Null					-0.00333416	0.0054071	0.840998	Null
time_spent_watching_television_tv_f1070_0_0|SNCG|finngen_R12_N14_CHRONKIDNEYDIS	time_spent_watching_television_tv_f1070_0_0	Exercise_Freq	SNCG	finngen_R12_N14_CHRONKIDNEYDIS	age_n18_first_reported_chronic_renal_failure_f132032_0_0	N18	C Exposure-marker	0.203193	0.0410356	5.44806e-05	Tier1					0.00725777	0.0382321	0.994112	Null									0.00457061	0.0959468	0.99605	Null					0.294417	0.098194	0.0438148	Tier1	0.00443667	0.00545721	0.985417	Null									0.00729836	0.015702	0.964992	Null					0.102543	0.0434401	0.0449211	Suggestive					0.0281599	0.0142318	0.270202	Null
time_spent_watching_television_tv_f1070_0_0|SNCG|finngen_R12_T2D	time_spent_watching_television_tv_f1070_0_0	Exercise_Freq	SNCG	finngen_R12_T2D	age_e11_first_reported_non_insulin_dependent_diabetes_mellitus_f130708_0_0	E11	B Biomarker	0.203193	0.0410356	5.44806e-05	Tier1					-0.00255942	0.0142406	0.994112	Null									0.072045	0.135565	0.936528	Null					0.512343	0.0891709	9.96196e-07	Tier1	0.00443667	0.00545721	0.985417	Null									0.00729836	0.015702	0.964992	Null					0.040546	0.0115704	0.00194703	Tier1					0.0144031	0.00607835	0.152788	Null
time_spent_watching_television_tv_f1070_0_0|SNCG|finngen_R12_T2D_WIDE	time_spent_watching_television_tv_f1070_0_0	Exercise_Freq	SNCG	finngen_R12_T2D_WIDE	age_e11_first_reported_non_insulin_dependent_diabetes_mellitus_f130708_0_0	E11	B Biomarker	0.203193	0.0410356	5.44806e-05	Tier1					-0.00505419	0.0170429	0.994112	Null									0.0637373	0.144019	0.943702	Null					0.550944	0.0956323	9.2775e-07	Tier1	0.00443667	0.00545721	0.985417	Null									0.00729836	0.015702	0.964992	Null					0.0320913	0.0115598	0.0162728	Tier1					0.0138182	0.0059156	0.161391	Null
types_of_physical_activity_in_last_4_weeks_f6164_0_0.multi_Heavy_DIY_.eg._weeding._lawn_mowing._carpentry._digging.|SNCG|finngen_R12_E4_OBESITYNAS	types_of_physical_activity_in_last_4_weeks_f6164_0_0.multi_Heavy_DIY_.eg._weeding._lawn_mowing._carpentry._digging.	Exercise_Freq	SNCG	finngen_R12_E4_OBESITYNAS	age_e66_first_reported_obesity_f130792_0_0	E66	E Disease-liability (D->P)	0.0250355	0.0866395	0.895697	Null					-0.0530019	0.0280946	0.682956	Null									-0.161751	0.119453	0.739079	Null					-0.728082	0.206309	0.0108521	Tier1	-0.00422164	0.0125865	0.998501	Null									-0.0230271	0.0512125	0.966594	Null					0.0775233	0.0150195	3.32611e-06	Tier1					-0.0697951	0.0159903	0.000559082	Tier1
usual_walking_pace_f924_0_0|SNCG|finngen_R12_E4_OBESITYNAS	usual_walking_pace_f924_0_0	Exercise_Freq	SNCG	finngen_R12_E4_OBESITYNAS	age_e66_first_reported_obesity_f130792_0_0	E66	E Disease-liability (D->P)	-0.470247	0.113387	0.00103207	Suggestive					-0.0530019	0.0280946	0.682956	Null									-0.161751	0.119453	0.739079	Null					-2.76109	0.51135	5.26478e-06	Tier1	0.00241972	0.00808343	0.998501	Null									-0.000628824	0.0131238	0.997733	Null					0.0775233	0.0150195	3.32611e-06	Tier1					-0.0560607	0.00884098	2.70304e-08	Tier1
usual_walking_pace_f924_0_0|SNCG|finngen_R12_T2D	usual_walking_pace_f924_0_0	Exercise_Freq	SNCG	finngen_R12_T2D	age_e11_first_reported_non_insulin_dependent_diabetes_mellitus_f130708_0_0	E11	E Disease-liability (D->P)	-0.470247	0.113387	0.00103207	Suggestive					-0.00255942	0.0142406	0.994112	Null									0.072045	0.135565	0.936528	Null					-1.60702	0.293653	3.77111e-06	Tier1	0.00241972	0.00808343	0.998501	Null									-0.000628824	0.0131238	0.997733	Null					0.040546	0.0115704	0.00194703	Tier1					-0.0168955	0.00478521	0.00934564	Tier1
usual_walking_pace_f924_0_0|SNCG|finngen_R12_T2D_WIDE	usual_walking_pace_f924_0_0	Exercise_Freq	SNCG	finngen_R12_T2D_WIDE	age_e11_first_reported_non_insulin_dependent_diabetes_mellitus_f130708_0_0	E11	E Disease-liability (D->P)	-0.470247	0.113387	0.00103207	Suggestive					-0.00505419	0.0170429	0.994112	Null									0.0637373	0.144019	0.943702	Null					-1.70064	0.304411	2.20882e-06	Tier1	0.00241972	0.00808343	0.998501	Null									-0.000628824	0.0131238	0.997733	Null					0.0320913	0.0115598	0.0162728	Tier1					-0.016446	0.00490018	0.0155231	Tier1
variation_in_diet_f1548_0_0|SNCG|finngen_R12_E4_OBESITYNAS	variation_in_diet_f1548_0_0	Diet_Weekly	SNCG	finngen_R12_E4_OBESITYNAS	age_e66_first_reported_obesity_f130792_0_0	E66	E Disease-liability (D->P)	0.880235	0.262146	0.010622	Suggestive					-0.0530019	0.0280946	0.682956	Null									-0.161751	0.119453	0.739079	Null					3.51751	1.93137	0.33997	Null	0.00721042	0.00513911	0.897278	Null									0.000206321	0.0133987	0.99929	Null					0.0775233	0.0150195	3.32611e-06	Tier1					0.0293686	0.00716922	0.00155495	Tier1
variation_in_diet_f1548_0_0|SNCG|finngen_R12_T2D	variation_in_diet_f1548_0_0	Diet_Weekly	SNCG	finngen_R12_T2D	age_e11_first_reported_non_insulin_dependent_diabetes_mellitus_f130708_0_0	E11	E Disease-liability (D->P)	0.880235	0.262146	0.010622	Suggestive					-0.00255942	0.0142406	0.994112	Null									0.072045	0.135565	0.936528	Null					1.59003	1.10809	0.50313	Null	0.00721042	0.00513911	0.897278	Null									0.000206321	0.0133987	0.99929	Null					0.040546	0.0115704	0.00194703	Tier1					0.0145454	0.00345233	0.00100303	Tier1
variation_in_diet_f1548_0_0|SNCG|finngen_R12_T2D_WIDE	variation_in_diet_f1548_0_0	Diet_Weekly	SNCG	finngen_R12_T2D_WIDE	age_e11_first_reported_non_insulin_dependent_diabetes_mellitus_f130708_0_0	E11	E Disease-liability (D->P)	0.880235	0.262146	0.010622	Suggestive					-0.00505419	0.0170429	0.994112	Null									0.0637373	0.144019	0.943702	Null					1.72362	1.15624	0.479693	Null	0.00721042	0.00513911	0.897278	Null									0.000206321	0.0133987	0.99929	Null					0.0320913	0.0115598	0.0162728	Tier1					0.0124692	0.00337152	0.00553449	Tier1
snoring_f1210_0_0_No|SORD|finngen_R12_E4_OBESITY	snoring_f1210_0_0_No	Sleep	SORD	finngen_R12_E4_OBESITY	age_e66_first_reported_obesity_f130792_0_0	E66	E Disease-liability (D->P)	-0.0210712	0.0478975	0.830218	Null	-0.0323692	0.051957	0.914907	Null	-0.0130451	0.0874458	0.994112	Null			-0.000531635	0.0293821	0.998744	Null			-0.193105	0.116889	0.619448	Null	0.0364372	0.0350277	0.830605	Null	-0.755438	0.245269	0.0362209	Tier1	0.0364257	0.0333142	0.951284	Null			0.0117281	0.0158132	0.984975	Null			-0.0274978	0.0528593	0.95541	Null	0.0203083	0.0266675	0.971241	Null	0.0354936	0.0165698	0.0723903	Null	0.0495904	0.0175311	0.0303717	Tier1	-0.0981118	0.0177577	2.70072e-06	Tier1
snoring_f1210_0_0_No|SORD|finngen_R12_T2D	snoring_f1210_0_0_No	Sleep	SORD	finngen_R12_T2D	age_e11_first_reported_non_insulin_dependent_diabetes_mellitus_f130708_0_0	E11	E Disease-liability (D->P)	-0.0210712	0.0478975	0.830218	Null	-0.0323692	0.051957	0.914907	Null	-0.0584862	0.0390263	0.855823	Null			-0.0153138	0.0206197	0.97263	Null			-0.180875	0.362391	0.939355	Null	0.039011	0.0350934	0.827236	Null	-0.333	0.157606	0.23357	Null	0.0364257	0.0333142	0.951284	Null			0.0117281	0.0158132	0.984975	Null			-0.0274978	0.0528593	0.95541	Null	0.0203083	0.0266675	0.971241	Null	0.0676761	0.0125343	1.15712e-06	Tier1plus	0.0684978	0.0125947	1.58514e-06	Tier1plus	-0.0333105	0.0110196	0.0373369	Tier1
snoring_f1210_0_0_Yes|SORD|finngen_R12_E4_OBESITY	snoring_f1210_0_0_Yes	Sleep	SORD	finngen_R12_E4_OBESITY	age_e66_first_reported_obesity_f130792_0_0	E66	E Disease-liability (D->P)	0.0673598	0.0433099	0.333684	Null	0.0348424	0.0470817	0.884314	Null	-0.0130451	0.0874458	0.994112	Null			-0.000531635	0.0293821	0.998744	Null			-0.193105	0.116889	0.619448	Null	0.0364372	0.0350277	0.830605	Null	0.50806	0.222921	0.179146	Null	-0.0186168	0.0347267	0.998501	Null			-0.00173631	0.0164831	0.997513	Null			0.0158757	0.0656541	0.990415	Null	-0.0179604	0.026597	0.977667	Null	0.0354936	0.0165698	0.0723903	Null	0.0495904	0.0175311	0.0303717	Tier1	0.0953527	0.0199793	0.000104778	Tier1
time_spent_watching_television_tv_f1070_0_0|SORD|finngen_R12_E4_LIPOPROT	time_spent_watching_television_tv_f1070_0_0	Exercise_Freq	SORD	finngen_R12_E4_LIPOPROT	age_e78_first_reported_disorders_of_lipoprotein_metabolism_and_other_lipidaemias_f130814_0_0	E78	C Exposure-marker	0.135557	0.0479482	0.0382084	Tier1	0.0923707	0.0623932	0.658932	Null	-0.0134224	0.0435956	0.994112	Null			-0.00994092	0.0230236	0.990183	Null			0.00972346	0.397556	0.9977	Null	0.0253362	0.0278738	0.86028	Null	0.198967	0.0617009	0.0255926	Tier1	-0.00259955	0.0146954	0.999288	Null			-0.00622869	0.00697544	0.984975	Null			0.0675689	0.0391479	0.68528	Null	-0.0197021	0.0182287	0.93166	Null	0.0320765	0.027653	0.378844	Null	-0.0294901	0.0269596	0.572696	Null	-0.00186958	0.00636269	0.932598	Null
time_spent_watching_television_tv_f1070_0_0|SORD|finngen_R12_E4_OBESITY	time_spent_watching_television_tv_f1070_0_0	Exercise_Freq	SORD	finngen_R12_E4_OBESITY	age_e66_first_reported_obesity_f130792_0_0	E66	C Exposure-marker	0.135557	0.0479482	0.0382084	Tier1	0.0923707	0.0623932	0.658932	Null	-0.0130451	0.0874458	0.994112	Null			-0.000531635	0.0293821	0.998744	Null			-0.193105	0.116889	0.619448	Null	0.0364372	0.0350277	0.830605	Null	0.659772	0.109271	1.8062e-07	Tier1	-0.00259955	0.0146954	0.999288	Null			-0.00622869	0.00697544	0.984975	Null			0.0675689	0.0391479	0.68528	Null	-0.0197021	0.0182287	0.93166	Null	0.0354936	0.0165698	0.0723903	Null	0.0495904	0.0175311	0.0303717	Tier1	0.0398402	0.0103295	0.00347154	Tier1
time_spent_watching_television_tv_f1070_0_0|SORD|finngen_R12_E4_OBESITYCAL	time_spent_watching_television_tv_f1070_0_0	Exercise_Freq	SORD	finngen_R12_E4_OBESITYCAL	age_e66_first_reported_obesity_f130792_0_0	E66	C Exposure-marker	0.135557	0.0479482	0.0382084	Tier1	0.0923707	0.0623932	0.658932	Null	-0.0575519	0.110898	0.993113	Null			-0.0224304	0.0370735	0.979423	Null			-0.151124	0.119919	0.760515	Null	0.0201464	0.0411627	0.944698	Null	0.782951	0.114433	1.41579e-09	Tier1	-0.00259955	0.0146954	0.999288	Null			-0.00622869	0.00697544	0.984975	Null			0.0675689	0.0391479	0.68528	Null	-0.0197021	0.0182287	0.93166	Null	0.0466637	0.0189072	0.0350842	Suggestive	0.0517567	0.0204173	0.0609951	Null	0.0248395	0.0119624	0.234055	Null
time_spent_watching_television_tv_f1070_0_0|SORD|finngen_R12_E4_OBESITYNAS	time_spent_watching_television_tv_f1070_0_0	Exercise_Freq	SORD	finngen_R12_E4_OBESITYNAS	age_e66_first_reported_obesity_f130792_0_0	E66	C Exposure-marker	0.135557	0.0479482	0.0382084	Tier1	0.0923707	0.0623932	0.658932	Null	-0.0678819	0.10914	0.979788	Null			-0.00762804	0.0405608	0.991831	Null			-0.401197	0.117989	0.0466875	Tier2	0.0361372	0.0480712	0.885755	Null	0.59303	0.134248	0.000476562	Tier1	-0.00259955	0.0146954	0.999288	Null			-0.00622869	0.00697544	0.984975	Null			0.0675689	0.0391479	0.68528	Null	-0.0197021	0.0182287	0.93166	Null	0.0205434	0.0174449	0.369913	Null	0.0457769	0.0195075	0.0926025	Null	0.0237813	0.0134057	0.346861	Null
time_spent_watching_television_tv_f1070_0_0|SORD|finngen_R12_T2D	time_spent_watching_television_tv_f1070_0_0	Exercise_Freq	SORD	finngen_R12_T2D	age_e11_first_reported_non_insulin_dependent_diabetes_mellitus_f130708_0_0	E11	B Biomarker	0.135557	0.0479482	0.0382084	Tier1	0.0923707	0.0623932	0.658932	Null	-0.0584862	0.0390263	0.855823	Null			-0.0153138	0.0206197	0.97263	Null			-0.180875	0.362391	0.939355	Null	0.039011	0.0350934	0.827236	Null	0.512343	0.0891709	9.96196e-07	Tier1	-0.00259955	0.0146954	0.999288	Null			-0.00622869	0.00697544	0.984975	Null			0.0675689	0.0391479	0.68528	Null	-0.0197021	0.0182287	0.93166	Null	0.0676761	0.0125343	1.15712e-06	Tier1plus	0.0684978	0.0125947	1.58514e-06	Tier1plus	0.0144031	0.00607835	0.152788	Null
time_spent_watching_television_tv_f1070_0_0|SORD|finngen_R12_T2D_WIDE	time_spent_watching_television_tv_f1070_0_0	Exercise_Freq	SORD	finngen_R12_T2D_WIDE	age_e11_first_reported_non_insulin_dependent_diabetes_mellitus_f130708_0_0	E11	B Biomarker	0.135557	0.0479482	0.0382084	Tier1	0.0923707	0.0623932	0.658932	Null	-0.0890913	0.0659763	0.896709	Null			-0.0370283	0.0245792	0.779864	Null			-0.12528	0.379559	0.958377	Null	0.0169456	0.038615	0.953679	Null	0.550944	0.0956323	9.2775e-07	Tier1	-0.00259955	0.0146954	0.999288	Null			-0.00622869	0.00697544	0.984975	Null			0.0675689	0.0391479	0.68528	Null	-0.0197021	0.0182287	0.93166	Null	0.046032	0.0120824	0.000705956	Tier1plus	0.055298	0.0130399	0.00034022	Tier1plus	0.0138182	0.0059156	0.161391	Null
usual_walking_pace_f924_0_0|SORD|finngen_R12_E4_LIPOPROT	usual_walking_pace_f924_0_0	Exercise_Freq	SORD	finngen_R12_E4_LIPOPROT	age_e78_first_reported_disorders_of_lipoprotein_metabolism_and_other_lipidaemias_f130814_0_0	E78	C Exposure-marker	-0.332705	0.119097	0.0412318	Tier1	-0.21594	0.116843	0.527329	Null	-0.0134224	0.0435956	0.994112	Null			-0.00994092	0.0230236	0.990183	Null			0.00972346	0.397556	0.9977	Null	0.0253362	0.0278738	0.86028	Null	-0.402723	0.131636	0.0374245	Tier1	0.0141063	0.012296	0.939773	Null			0.000823381	0.00661539	0.997513	Null			0.0156747	0.0260898	0.946767	Null	0.00166814	0.009718	0.997158	Null	0.0320765	0.027653	0.378844	Null	-0.0294901	0.0269596	0.572696	Null	0.00123922	0.00519733	0.944424	Null
usual_walking_pace_f924_0_0|SORD|finngen_R12_E4_OBESITY	usual_walking_pace_f924_0_0	Exercise_Freq	SORD	finngen_R12_E4_OBESITY	age_e66_first_reported_obesity_f130792_0_0	E66	C Exposure-marker	-0.332705	0.119097	0.0412318	Tier1	-0.21594	0.116843	0.527329	Null	-0.0130451	0.0874458	0.994112	Null			-0.000531635	0.0293821	0.998744	Null			-0.193105	0.116889	0.619448	Null	0.0364372	0.0350277	0.830605	Null	-2.33653	0.428792	4.23651e-06	Tier1	0.0141063	0.012296	0.939773	Null			0.000823381	0.00661539	0.997513	Null			0.0156747	0.0260898	0.946767	Null	0.00166814	0.009718	0.997158	Null	0.0354936	0.0165698	0.0723903	Null	0.0495904	0.0175311	0.0303717	Tier1	-0.0621707	0.00651485	5.91903e-19	Tier1
usual_walking_pace_f924_0_0|SORD|finngen_R12_E4_OBESITYCAL	usual_walking_pace_f924_0_0	Exercise_Freq	SORD	finngen_R12_E4_OBESITYCAL	age_e66_first_reported_obesity_f130792_0_0	E66	C Exposure-marker	-0.332705	0.119097	0.0412318	Tier1	-0.21594	0.116843	0.527329	Null	-0.0575519	0.110898	0.993113	Null			-0.0224304	0.0370735	0.979423	Null			-0.151124	0.119919	0.760515	Null	0.0201464	0.0411627	0.944698	Null	-2.36362	0.434138	4.2836e-06	Tier1	0.0141063	0.012296	0.939773	Null			0.000823381	0.00661539	0.997513	Null			0.0156747	0.0260898	0.946767	Null	0.00166814	0.009718	0.997158	Null	0.0466637	0.0189072	0.0350842	Suggestive	0.0517567	0.0204173	0.0609951	Null	-0.0639643	0.00843125	5.60106e-12	Tier1
usual_walking_pace_f924_0_0|SORD|finngen_R12_E4_OBESITYNAS	usual_walking_pace_f924_0_0	Exercise_Freq	SORD	finngen_R12_E4_OBESITYNAS	age_e66_first_reported_obesity_f130792_0_0	E66	C Exposure-marker	-0.332705	0.119097	0.0412318	Tier1	-0.21594	0.116843	0.527329	Null	-0.0678819	0.10914	0.979788	Null			-0.00762804	0.0405608	0.991831	Null			-0.401197	0.117989	0.0466875	Tier2	0.0361372	0.0480712	0.885755	Null	-2.76109	0.51135	5.26478e-06	Tier1	0.0141063	0.012296	0.939773	Null			0.000823381	0.00661539	0.997513	Null			0.0156747	0.0260898	0.946767	Null	0.00166814	0.009718	0.997158	Null	0.0205434	0.0174449	0.369913	Null	0.0457769	0.0195075	0.0926025	Null	-0.0560607	0.00884098	2.70304e-08	Tier1
usual_walking_pace_f924_0_0|SORD|finngen_R12_T2D	usual_walking_pace_f924_0_0	Exercise_Freq	SORD	finngen_R12_T2D	age_e11_first_reported_non_insulin_dependent_diabetes_mellitus_f130708_0_0	E11	E Disease-liability (D->P)	-0.332705	0.119097	0.0412318	Tier1	-0.21594	0.116843	0.527329	Null	-0.0584862	0.0390263	0.855823	Null			-0.0153138	0.0206197	0.97263	Null			-0.180875	0.362391	0.939355	Null	0.039011	0.0350934	0.827236	Null	-1.60702	0.293653	3.77111e-06	Tier1	0.0141063	0.012296	0.939773	Null			0.000823381	0.00661539	0.997513	Null			0.0156747	0.0260898	0.946767	Null	0.00166814	0.009718	0.997158	Null	0.0676761	0.0125343	1.15712e-06	Tier1plus	0.0684978	0.0125947	1.58514e-06	Tier1plus	-0.0168955	0.00478521	0.00934564	Tier1
usual_walking_pace_f924_0_0|SORD|finngen_R12_T2D_WIDE	usual_walking_pace_f924_0_0	Exercise_Freq	SORD	finngen_R12_T2D_WIDE	age_e11_first_reported_non_insulin_dependent_diabetes_mellitus_f130708_0_0	E11	E Disease-liability (D->P)	-0.332705	0.119097	0.0412318	Tier1	-0.21594	0.116843	0.527329	Null	-0.0890913	0.0659763	0.896709	Null			-0.0370283	0.0245792	0.779864	Null			-0.12528	0.379559	0.958377	Null	0.0169456	0.038615	0.953679	Null	-1.70064	0.304411	2.20882e-06	Tier1	0.0141063	0.012296	0.939773	Null			0.000823381	0.00661539	0.997513	Null			0.0156747	0.0260898	0.946767	Null	0.00166814	0.009718	0.997158	Null	0.046032	0.0120824	0.000705956	Tier1plus	0.055298	0.0130399	0.00034022	Tier1plus	-0.016446	0.00490018	0.0155231	Tier1
time_spent_watching_television_tv_f1070_0_0|SOST|finngen_R12_N14_CHRONKIDNEYDIS	time_spent_watching_television_tv_f1070_0_0	Exercise_Freq	SOST	finngen_R12_N14_CHRONKIDNEYDIS	age_n18_first_reported_chronic_renal_failure_f132032_0_0	N18	C Exposure-marker	0.204512	0.0494693	0.00107137	Tier1	-0.0661432	0.058491	0.787252	Null	-0.0881647	0.239411	0.994112	Null			-0.315805	0.22139	0.829546	Null			-0.0104917	0.0580085	0.977603	Null	0.0556882	0.0823725	0.903921	Null	0.294417	0.098194	0.0438148	Tier1	-0.00969698	0.0336613	0.998501	Null						Null			-0.00491635	0.00955129	0.95541	Null	-0.00791019	0.0146876	0.987799	Null	-0.0057527	0.0885393	0.969691	Null	0.0857997	0.0569339	0.370148	Null	0.0281599	0.0142318	0.270202	Null
major_dietary_changes_in_the_last_5_years_f1538_0_0_Yes._because_of_illness|SPINK1|finngen_R12_I9_HEARTFAIL_AND_CHD	major_dietary_changes_in_the_last_5_years_f1538_0_0_Yes._because_of_illness	Diet_Weekly	SPINK1	finngen_R12_I9_HEARTFAIL_AND_CHD	age_i50_first_reported_heart_failure_f131354_0_0	I50	E Disease-liability (D->P)	0.0843475	0.0717995	0.497409	Null	0.0628492	0.0620705	0.819294	Null	-0.0543102	0.0372536	0.870125	Null			-0.198207	0.0688357	0.251389	Null			-0.062681	0.15714	0.94833	Null	0.236946	0.116375	0.510302	Null	0.892658	0.478166	0.324165	Null	0.11592	0.0546668	0.662146	Null			-0.0468879	0.0616817	0.984975	Null			-0.122783	0.130514	0.889286	Null	0.0810624	0.112208	0.975769	Null	0.0477785	0.0185213	0.0270801	Tier1	0.00635795	0.0204475	0.908728	Null	0.15991	0.0291507	3.25232e-06	Tier1
alcohol_intake_frequency_f1558_0_0|SPINK4|finngen_R12_T2D	alcohol_intake_frequency_f1558_0_0	Alcohol	SPINK4	finngen_R12_T2D	age_e11_first_reported_non_insulin_dependent_diabetes_mellitus_f130708_0_0	E11	E Disease-liability (D->P)	-0.147099	0.0752699	0.19627	Null	-0.2186	0.096197	0.358502	Null	0.00210969	0.0118396	0.994112	Null			0.0134292	0.0494849	0.990183	Null			0.0463369	0.0298191	0.6511	Null	-0.0274705	0.028228	0.845893	Null	-0.586322	0.267878	0.206135	Null	-0.00411507	0.00660067	0.998501	Null			-0.00234125	0.00540227	0.997513	Null			-0.0145107	0.0120685	0.823636	Null	0.0025385	0.00590765	0.993412	Null	0.0436517	0.00989194	7.68263e-05	Tier1	0.0353863	0.0133406	0.0457196	Suggestive	-0.0248776	0.00672112	0.00550628	Tier1
major_dietary_changes_in_the_last_5_years_f1538_0_0_No|SPINK4|finngen_R12_T2D	major_dietary_changes_in_the_last_5_years_f1538_0_0_No	Diet_Weekly	SPINK4	finngen_R12_T2D	age_e11_first_reported_non_insulin_dependent_diabetes_mellitus_f130708_0_0	E11	E Disease-liability (D->P)	-0.0058748	0.0874819	0.978301	Null	-0.321082	0.102916	0.111732	Null	0.00210969	0.0118396	0.994112	Null			0.0134292	0.0494849	0.990183	Null			0.0463369	0.0298191	0.6511	Null	-0.0274705	0.028228	0.845893	Null	-0.573397	0.32134	0.356304	Null	0.0119903	0.024449	0.998501	Null			0.00911217	0.0130217	0.984975	Null			-0.0274521	0.0280706	0.879926	Null	-0.000966118	0.0167447	0.998468	Null	0.0436517	0.00989194	7.68263e-05	Tier1	0.0353863	0.0133406	0.0457196	Suggestive	-0.108087	0.0106355	1.54844e-21	Tier1
major_dietary_changes_in_the_last_5_years_f1538_0_0_Yes._because_of_illness|SPINK4|finngen_R12_T2D	major_dietary_changes_in_the_last_5_years_f1538_0_0_Yes._because_of_illness	Diet_Weekly	SPINK4	finngen_R12_T2D	age_e11_first_reported_non_insulin_dependent_diabetes_mellitus_f130708_0_0	E11	E Disease-liability (D->P)	0.119054	0.0555177	0.146872	Null	0.151976	0.100562	0.653406	Null	0.00210969	0.0118396	0.994112	Null			0.0134292	0.0494849	0.990183	Null			0.0463369	0.0298191	0.6511	Null	-0.0274705	0.028228	0.845893	Null	1.49685	0.52028	0.0585413	Null	-0.0253469	0.0354449	0.993255	Null			-0.0199561	0.020425	0.982768	Null			0.0330361	0.0419736	0.921129	Null	-0.0221155	0.0468476	0.991256	Null	0.0436517	0.00989194	7.68263e-05	Tier1	0.0353863	0.0133406	0.0457196	Suggestive	0.254308	0.0149794	2.58199e-61	Tier1
never_eat_eggs_dairy_wheat_sugar_f6144_0_0.multi_I_eat_all_of_the_above|SPINK4|finngen_R12_T2D	never_eat_eggs_dairy_wheat_sugar_f6144_0_0.multi_I_eat_all_of_the_above	Diet_Weekly	SPINK4	finngen_R12_T2D	age_e11_first_reported_non_insulin_dependent_diabetes_mellitus_f130708_0_0	E11	E Disease-liability (D->P)	-0.151564	0.0841214	0.244753	Null	0.0299111	0.066231	0.946732	Null	0.00210969	0.0118396	0.994112	Null			0.0134292	0.0494849	0.990183	Null			0.0463369	0.0298191	0.6511	Null	-0.0274705	0.028228	0.845893	Null	-1.13198	0.499719	0.182865	Null	-0.009591	0.0186497	0.998501	Null			0.00643046	0.0213054	0.997513	Null			0.0184099	0.0259139	0.935952	Null	0.0141787	0.0318275	0.992813	Null	0.0436517	0.00989194	7.68263e-05	Tier1	0.0353863	0.0133406	0.0457196	Suggestive	-0.105687	0.0104897	3.36548e-21	Tier1
poultry_intake_f1359_0_0|SPINK4|finngen_R12_T2D	poultry_intake_f1359_0_0	Diet_Weekly	SPINK4	finngen_R12_T2D	age_e11_first_reported_non_insulin_dependent_diabetes_mellitus_f130708_0_0	E11	E Disease-liability (D->P)	0.118964	0.300496	0.849334	Null	-0.184973	0.383613	0.942132	Null	0.00210969	0.0118396	0.994112	Null			0.0134292	0.0494849	0.990183	Null			0.0463369	0.0298191	0.6511	Null	-0.0274705	0.028228	0.845893	Null	0.842494	0.680793	0.590967	Null	-0.000937064	0.00677402	0.999288	Null			-0.00176811	0.00541076	0.997513	Null			0.0074233	0.00920181	0.915724	Null	-0.000615349	0.00792614	0.997764	Null	0.0436517	0.00989194	7.68263e-05	Tier1	0.0353863	0.0133406	0.0457196	Suggestive	0.0133835	0.00409273	0.0196728	Tier1
usual_walking_pace_f924_0_0|SPINK4|finngen_R12_T2D	usual_walking_pace_f924_0_0	Exercise_Freq	SPINK4	finngen_R12_T2D	age_e11_first_reported_non_insulin_dependent_diabetes_mellitus_f130708_0_0	E11	E Disease-liability (D->P)	0.0114004	0.0960558	0.960293	Null	-0.194458	0.15482	0.74159	Null	0.00210969	0.0118396	0.994112	Null			0.0134292	0.0494849	0.990183	Null			0.0463369	0.0298191	0.6511	Null	-0.0274705	0.028228	0.845893	Null	-1.60702	0.293653	3.77111e-06	Tier1	0.0018942	0.00629235	0.998501	Null			-5.4569e-05	0.00598338	0.999551	Null			-0.0145111	0.0136024	0.85508	Null	-0.00433325	0.00860746	0.98848	Null	0.0436517	0.00989194	7.68263e-05	Tier1	0.0353863	0.0133406	0.0457196	Suggestive	-0.0168955	0.00478521	0.00934564	Tier1
average_total_household_income_before_tax_f738_0_0|SPINK6|finngen_R12_N14_CHRONKIDNEYDIS	average_total_household_income_before_tax_f738_0_0	Deprivation_Indices	SPINK6	finngen_R12_N14_CHRONKIDNEYDIS	age_n18_first_reported_chronic_renal_failure_f132032_0_0	N18	E Disease-liability (D->P)	-0.364312	0.104195	0.00738246	Tier1	-0.179046	0.124134	0.67466	Null	-0.225273	0.16473	0.892406	Null			0.0253562	0.0257154	0.944472	Null			0.618573	0.305317	0.456319	Null	0.109674	0.0818624	0.767901	Null	-0.483108	0.203463	0.153943	Null	0.0366659	0.0236759	0.858199	Null			0.000748024	0.00498208	0.997513	Null			-0.0451391	0.043118	0.861947	Null	-0.00605534	0.0119211	0.98848	Null	0.0861298	0.0437414	0.102075	Null	0.0879214	0.029167	0.0186941	Tier1	-0.0357601	0.0114584	0.0295668	Tier1
bread_type_f1448_0_0_Wholemeal_or_wholegrain|SPINK6|finngen_R12_N14_CHRONKIDNEYDIS	bread_type_f1448_0_0_Wholemeal_or_wholegrain	Diet_Weekly	SPINK6	finngen_R12_N14_CHRONKIDNEYDIS	age_n18_first_reported_chronic_renal_failure_f132032_0_0	N18	E Disease-liability (D->P)	0.0012102	0.0760618	0.995046	Null	-0.114706	0.0561104	0.445417	Null	-0.225273	0.16473	0.892406	Null			0.0253562	0.0257154	0.944472	Null			0.618573	0.305317	0.456319	Null	0.109674	0.0818624	0.767901	Null	-0.230582	0.15732	0.491968	Null	0.0192113	0.0688311	0.998501	Null			-0.00642303	0.0114332	0.990556	Null			-0.1221	0.10421	0.829465	Null	0.0284333	0.0401599	0.977181	Null	0.0861298	0.0437414	0.102075	Null	0.0879214	0.029167	0.0186941	Tier1	-0.117009	0.0276801	0.000951658	Tier1
cereal_type_f1468_0_0_Other_.e.g._Cornflakes._Frosties.|SPINK6|finngen_R12_N14_CHRONKIDNEYDIS	cereal_type_f1468_0_0_Other_.e.g._Cornflakes._Frosties.	Diet_Weekly	SPINK6	finngen_R12_N14_CHRONKIDNEYDIS	age_n18_first_reported_chronic_renal_failure_f132032_0_0	N18	E Disease-liability (D->P)	-0.0139839	0.0715971	0.92983	Null	0.216389	0.0650403	0.072389	Null	-0.225273	0.16473	0.892406	Null			0.0253562	0.0257154	0.944472	Null			0.618573	0.305317	0.456319	Null	0.109674	0.0818624	0.767901	Null	0.361727	0.270491	0.548001	Null	-0.0372961	0.0767354	0.998501	Null			-0.0177519	0.0153301	0.954408	Null			0.165405	0.139646	0.82493	Null	-0.010875	0.0559397	0.996395	Null	0.0861298	0.0437414	0.102075	Null	0.0879214	0.029167	0.0186941	Tier1	0.2493	0.082592	0.0377381	Tier1
time_spent_outdoors_in_winter_f1060_0_0|SPINK6|finngen_R12_N14_CHRONKIDNEYDIS	time_spent_outdoors_in_winter_f1060_0_0	Sun_Exposure	SPINK6	finngen_R12_N14_CHRONKIDNEYDIS	age_n18_first_reported_chronic_renal_failure_f132032_0_0	N18	E Disease-liability (D->P)	0.184878	0.116145	0.320213	Null	0.105825	0.104543	0.819324	Null	-0.225273	0.16473	0.892406	Null			0.0253562	0.0257154	0.944472	Null			0.618573	0.305317	0.456319	Null	0.109674	0.0818624	0.767901	Null	0.259213	0.215214	0.605146	Null	0.00672403	0.0258663	0.998501	Null			-0.00191204	0.00517053	0.997513	Null			0.0711369	0.0470924	0.743135	Null	0.000476793	0.0127864	0.998881	Null	0.0861298	0.0437414	0.102075	Null	0.0879214	0.029167	0.0186941	Tier1	-0.0417681	0.012518	0.0164318	Tier1
usual_walking_pace_f924_0_0|SPINK6|finngen_R12_N14_CHRONKIDNEYDIS	usual_walking_pace_f924_0_0	Exercise_Freq	SPINK6	finngen_R12_N14_CHRONKIDNEYDIS	age_n18_first_reported_chronic_renal_failure_f132032_0_0	N18	E Disease-liability (D->P)	-0.156057	0.109474	0.386651	Null	-0.0832708	0.113153	0.887384	Null	-0.225273	0.16473	0.892406	Null			0.0253562	0.0257154	0.944472	Null			0.618573	0.305317	0.456319	Null	0.109674	0.0818624	0.767901	Null	-0.848196	0.239423	0.0104079	Tier1	0.0572775	0.0286559	0.703932	Null			-0.00781947	0.00418151	0.809385	Null			-0.0197205	0.0380812	0.95541	Null	0.00663851	0.0133397	0.988562	Null	0.0861298	0.0437414	0.102075	Null	0.0879214	0.029167	0.0186941	Tier1	-0.0381082	0.0101208	0.0046343	Tier1
major_dietary_changes_in_the_last_5_years_f1538_0_0_Yes._because_of_illness|SPINT1|finngen_R12_I9_HEARTFAIL_AND_CHD	major_dietary_changes_in_the_last_5_years_f1538_0_0_Yes._because_of_illness	Diet_Weekly	SPINT1	finngen_R12_I9_HEARTFAIL_AND_CHD	age_i50_first_reported_heart_failure_f131354_0_0	I50	E Disease-liability (D->P)	-0.109004	0.120095	0.619706	Null	0.0584735	0.0651565	0.84838	Null	0.0305488	0.055018	0.988053	Null			0.00536569	0.125943	0.995972	Null			0.00796672	0.0607361	0.98351	Null	0.0688119	0.0300319	0.437739	Null	0.892658	0.478166	0.324165	Null	-0.00719946	0.0779334	0.999288	Null			-0.0526287	0.212799	0.997513	Null			0.0272373	0.0404455	0.938898	Null	0.00401816	0.0159778	0.995285	Null	-0.0643736	0.0217673	0.00996288	Tier1	-0.0410508	0.0263359	0.346451	Null	0.15991	0.0291507	3.25232e-06	Tier1
pack_years_of_smoking_f20161_0_0|SPINT1|finngen_R12_I9_HEARTFAIL	pack_years_of_smoking_f20161_0_0	Smoking	SPINT1	finngen_R12_I9_HEARTFAIL	age_i50_first_reported_heart_failure_f131354_0_0	I50	C Exposure-marker	0.260859	0.0795608	0.0130298	Tier1	-0.180697	0.0926495	0.48012	Null	0.0012483	0.0350578	0.996735	Null			-0.0178286	0.0844484	0.991831	Null			-0.0499728	0.0389361	0.750819	Null	0.00264679	0.0261944	0.992419	Null	0.450014	0.111991	0.00212741	Tier1	0.00326852	0.0175538	0.999288	Null			0.036045	0.0481393	0.984975	Null			0.00020152	0.0144814	0.99929	Null	0.0082664	0.00782531	0.933468	Null	0.0445948	0.0403304	0.405035	Null	-0.0635604	0.0553526	0.547805	Null	0.00296243	0.0121913	0.942935	Null
pack_years_of_smoking_f20161_0_0|SPINT1|finngen_R12_I9_HEARTFAIL_AND_HYPERTCARDIOM	pack_years_of_smoking_f20161_0_0	Smoking	SPINT1	finngen_R12_I9_HEARTFAIL_AND_HYPERTCARDIOM	age_i50_first_reported_heart_failure_f131354_0_0	I50	C Exposure-marker	0.260859	0.0795608	0.0130298	Tier1	-0.180697	0.0926495	0.48012	Null	0.0412069	0.258069	0.994112	Null			0.208645	0.522867	0.990183	Null			-0.100024	0.234233	0.947066	Null	-0.175711	0.138195	0.788014	Null	1.86568	0.584472	0.0279373	Tier1	0.00326852	0.0175538	0.999288	Null			0.036045	0.0481393	0.984975	Null			0.00020152	0.0144814	0.99929	Null	0.0082664	0.00782531	0.933468	Null	-0.00839151	0.0111491	0.588591	Null	-0.00919532	0.0128587	0.755813	Null	0.00884362	0.0040299	0.191384	Null
pack_years_of_smoking_f20161_0_0|SPINT1|finngen_R12_I9_HEARTFAIL_AND_OVERWEIGHT	pack_years_of_smoking_f20161_0_0	Smoking	SPINT1	finngen_R12_I9_HEARTFAIL_AND_OVERWEIGHT	age_i50_first_reported_heart_failure_f131354_0_0	I50	C Exposure-marker	0.260859	0.0795608	0.0130298	Tier1	-0.180697	0.0926495	0.48012	Null	0.0292017	0.0465375	0.977803	Null			0.0676113	0.0727952	0.944915	Null			-0.0602807	0.046464	0.746045	Null	-0.0145488	0.0319467	0.951394	Null	0.415692	0.130767	0.0288219	Tier1	0.00326852	0.0175538	0.999288	Null			0.036045	0.0481393	0.984975	Null			0.00020152	0.0144814	0.99929	Null	0.0082664	0.00782531	0.933468	Null	-0.00023188	0.0417246	0.996627	Null	-0.0808375	0.0471221	0.278039	Null	0.00161467	0.0134137	0.97192	Null
pack_years_of_smoking_f20161_0_0|SPINT1|finngen_R12_J10_PNEUMONIA	pack_years_of_smoking_f20161_0_0	Smoking	SPINT1	finngen_R12_J10_PNEUMONIA	age_j18_first_reported_pneumonia_organism_unspecified_f131456_0_0	J18	C Exposure-marker	0.260859	0.0795608	0.0130298	Tier1	-0.180697	0.0926495	0.48012	Null	-0.0228461	0.0242173	0.952504	Null			-0.0434309	0.0379281	0.927511	Null			0.0141713	0.0365135	0.950263	Null	0.00858105	0.0126883	0.903921	Null	0.534027	0.0756777	3.71212e-10	Tier1	0.00326852	0.0175538	0.999288	Null			0.036045	0.0481393	0.984975	Null			0.00020152	0.0144814	0.99929	Null	0.0082664	0.00782531	0.933468	Null	0.218393	0.121355	0.140668	Null	0.00317355	0.107892	0.994833	Null	0.115001	0.128479	0.739192	Null
usual_walking_pace_f924_0_0|SPINT1|finngen_R12_I9_HEARTFAIL	usual_walking_pace_f924_0_0	Exercise_Freq	SPINT1	finngen_R12_I9_HEARTFAIL	age_i50_first_reported_heart_failure_f131354_0_0	I50	C Exposure-marker	-0.40496	0.12691	0.0164741	Tier1	0.251639	0.157734	0.625999	Null	0.0012483	0.0350578	0.996735	Null			-0.0178286	0.0844484	0.991831	Null			-0.0499728	0.0389361	0.750819	Null	0.00264679	0.0261944	0.992419	Null	-0.966266	0.142117	1.84705e-09	Tier1	-0.00505911	0.0275719	0.999288	Null			0.0278072	0.0499703	0.990556	Null			-0.0138896	0.0152659	0.896885	Null	-0.00398	0.00428691	0.95701	Null	0.0445948	0.0403304	0.405035	Null	-0.0635604	0.0553526	0.547805	Null	-0.0116179	0.0122719	0.720893	Null
usual_walking_pace_f924_0_0|SPINT1|finngen_R12_I9_HEARTFAIL_AND_CHD	usual_walking_pace_f924_0_0	Exercise_Freq	SPINT1	finngen_R12_I9_HEARTFAIL_AND_CHD	age_i50_first_reported_heart_failure_f131354_0_0	I50	B Biomarker	-0.40496	0.12691	0.0164741	Tier1	0.251639	0.157734	0.625999	Null	0.0305488	0.055018	0.988053	Null			0.00536569	0.125943	0.995972	Null			0.00796672	0.0607361	0.98351	Null	0.0688119	0.0300319	0.437739	Null	-1.10564	0.204002	4.84571e-06	Tier1	-0.00505911	0.0275719	0.999288	Null			0.0278072	0.0499703	0.990556	Null			-0.0138896	0.0152659	0.896885	Null	-0.00398	0.00428691	0.95701	Null	-0.0643736	0.0217673	0.00996288	Tier1	-0.0410508	0.0263359	0.346451	Null	-0.00737452	0.00836551	0.743736	Null
usual_walking_pace_f924_0_0|SPINT1|finngen_R12_I9_HEARTFAIL_AND_OVERWEIGHT	usual_walking_pace_f924_0_0	Exercise_Freq	SPINT1	finngen_R12_I9_HEARTFAIL_AND_OVERWEIGHT	age_i50_first_reported_heart_failure_f131354_0_0	I50	C Exposure-marker	-0.40496	0.12691	0.0164741	Tier1	0.251639	0.157734	0.625999	Null	0.0292017	0.0465375	0.977803	Null			0.0676113	0.0727952	0.944915	Null			-0.0602807	0.046464	0.746045	Null	-0.0145488	0.0319467	0.951394	Null	-0.793592	0.167228	0.000117802	Tier1	-0.00505911	0.0275719	0.999288	Null			0.0278072	0.0499703	0.990556	Null			-0.0138896	0.0152659	0.896885	Null	-0.00398	0.00428691	0.95701	Null	-0.00023188	0.0417246	0.996627	Null	-0.0808375	0.0471221	0.278039	Null	0.00175992	0.0110431	0.964188	Null
usual_walking_pace_f924_0_0|SPINT1|finngen_R12_J10_PNEUMONIA	usual_walking_pace_f924_0_0	Exercise_Freq	SPINT1	finngen_R12_J10_PNEUMONIA	age_j18_first_reported_pneumonia_organism_unspecified_f131456_0_0	J18	C Exposure-marker	-0.40496	0.12691	0.0164741	Tier1	0.251639	0.157734	0.625999	Null	-0.0228461	0.0242173	0.952504	Null			-0.0434309	0.0379281	0.927511	Null			0.0141713	0.0365135	0.950263	Null	0.00858105	0.0126883	0.903921	Null	-0.384178	0.0942606	0.00173281	Tier1	-0.00505911	0.0275719	0.999288	Null			0.0278072	0.0499703	0.990556	Null			-0.0138896	0.0152659	0.896885	Null	-0.00398	0.00428691	0.95701	Null	0.218393	0.121355	0.140668	Null	0.00317355	0.107892	0.994833	Null	-0.0189485	0.0416115	0.890542	Null
usual_walking_pace_f924_0_0|SPINT1|finngen_R12_N14_ACUTERENFAIL	usual_walking_pace_f924_0_0	Exercise_Freq	SPINT1	finngen_R12_N14_ACUTERENFAIL	age_n17_first_reported_acute_renal_failure_f132030_0_0	N17	C Exposure-marker	-0.40496	0.12691	0.0164741	Tier1	0.251639	0.157734	0.625999	Null	0.0408205	0.0676967	0.979788	Null			0.0813491	0.106135	0.972035	Null			0.0252707	0.0592708	0.947066	Null	0.0579344	0.0351391	0.669202	Null	-0.787992	0.254898	0.035643	Tier1	-0.00505911	0.0275719	0.999288	Null			0.0278072	0.0499703	0.990556	Null			-0.0138896	0.0152659	0.896885	Null	-0.00398	0.00428691	0.95701	Null	0.220142	0.0791554	0.016082	Suggestive	-0.0873295	0.0850359	0.600781	Null				Null
usual_walking_pace_f924_0_0|SPINT1|finngen_R12_N14_CHRONKIDNEYDIS	usual_walking_pace_f924_0_0	Exercise_Freq	SPINT1	finngen_R12_N14_CHRONKIDNEYDIS	age_n18_first_reported_chronic_renal_failure_f132032_0_0	N18	C Exposure-marker	-0.40496	0.12691	0.0164741	Tier1	0.251639	0.157734	0.625999	Null	0.0973851	0.0555843	0.756957	Null			0.102428	0.135647	0.972035	Null			-0.0179069	0.0474784	0.950477	Null	0.0215305	0.0287869	0.88637	Null	-0.848196	0.239423	0.0104079	Tier1	-0.00505911	0.0275719	0.999288	Null			0.0278072	0.0499703	0.990556	Null			-0.0138896	0.0152659	0.896885	Null	-0.00398	0.00428691	0.95701	Null	-0.00522389	0.096273	0.973836	Null	-0.044986	0.049128	0.658235	Null	-0.0381082	0.0101208	0.0046343	Tier1
major_dietary_changes_in_the_last_5_years_f1538_0_0_Yes._because_of_illness|SPON1|finngen_R12_I9_VHD	major_dietary_changes_in_the_last_5_years_f1538_0_0_Yes._because_of_illness	Diet_Weekly	SPON1	finngen_R12_I9_VHD	age_i08_first_reported_multiple_valve_diseases_f131282_0_0	I08	E Disease-liability (D->P)	0.0369345	0.0751485	0.810392	Null	0.00232873	0.113995	0.997081	Null	0.0441159	0.0327715	0.896868	Null			0.0571376	0.0245871	0.446164	Null			-0.134009	0.0694262	0.504243	Null	-0.139975	0.0737397	0.571245	Null	0.0521986	0.146832	0.911289	Null	-0.0149577	0.0251522	0.998501	Null			-0.0301917	0.019583	0.883113	Null			-0.0600353	0.0494395	0.819561	Null	-0.0903141	0.0556311	0.833212	Null	0.0888813	0.0328132	0.0194991	Tier1	-0.0229472	0.0315508	0.750706	Null	0.147886	0.0293568	3.09262e-05	Tier1
usual_walking_pace_f924_0_0|SPON1|finngen_R12_I9_VHD	usual_walking_pace_f924_0_0	Exercise_Freq	SPON1	finngen_R12_I9_VHD	age_i08_first_reported_multiple_valve_diseases_f131282_0_0	I08	E Disease-liability (D->P)	-0.223203	0.121248	0.232281	Null	0.0947902	0.132427	0.892533	Null	0.0441159	0.0327715	0.896868	Null			0.0571376	0.0245871	0.446164	Null			-0.134009	0.0694262	0.504243	Null	-0.139975	0.0737397	0.571245	Null	0.0518628	0.196237	0.932314	Null	0.00724105	0.00594405	0.932841	Null			0.00771233	0.0046208	0.838138	Null			-0.00269297	0.0119003	0.991013	Null	0.013083	0.00920677	0.883802	Null	0.0888813	0.0328132	0.0194991	Tier1	-0.0229472	0.0315508	0.750706	Null	-0.0305457	0.00696415	0.000523275	Tier1
alcohol_drinker_status_f20117_0_0_Current|SPON2|finngen_R12_E4_OBESITY	alcohol_drinker_status_f20117_0_0_Current	Alcohol	SPON2	finngen_R12_E4_OBESITY	age_e66_first_reported_obesity_f130792_0_0	E66	E Disease-liability (D->P)	0.0276395	0.160558	0.937687	Null	-0.0228411	0.189955	0.984125	Null	-0.0222195	0.0396017	0.984771	Null			-0.0117862	0.0336797	0.990183	Null			0.175832	0.164673	0.812688	Null	0.157969	0.110604	0.743635	Null	-0.0664642	0.177318	0.904723	Null	0.0498531	0.0377037	0.908902	Null			-0.00686052	0.0303167	0.997513	Null			0.0474569	0.0965261	0.958481	Null	0.0446053	0.0692257	0.980212	Null	0.0594535	0.0160612	0.00102711	Tier1	0.00627724	0.0171113	0.896596	Null	-0.109466	0.0236957	0.000202289	Tier1
alcohol_drinker_status_f20117_0_0_Never|SPON2|finngen_R12_E4_OBESITY	alcohol_drinker_status_f20117_0_0_Never	Alcohol	SPON2	finngen_R12_E4_OBESITY	age_e66_first_reported_obesity_f130792_0_0	E66	E Disease-liability (D->P)	-0.153569	0.122389	0.461618	Null	-0.0845162	0.128783	0.906541	Null	-0.0222195	0.0396017	0.984771	Null			-0.0117862	0.0336797	0.990183	Null			0.175832	0.164673	0.812688	Null	0.157969	0.110604	0.743635	Null	0.106781	0.13356	0.775697	Null	-0.110347	0.0511902	0.641243	Null			0.0540278	0.0411993	0.943137	Null			-0.138208	0.102827	0.781231	Null	0.0214984	0.0924449	0.995285	Null	0.0594535	0.0160612	0.00102711	Tier1	0.00627724	0.0171113	0.896596	Null	0.0965127	0.0277117	0.0107945	Tier1
alcohol_drinker_status_f20117_0_0_Never|SPON2|finngen_R12_E4_OBESITYCAL	alcohol_drinker_status_f20117_0_0_Never	Alcohol	SPON2	finngen_R12_E4_OBESITYCAL	age_e66_first_reported_obesity_f130792_0_0	E66	E Disease-liability (D->P)	-0.153569	0.122389	0.461618	Null	-0.0845162	0.128783	0.906541	Null	-0.0146737	0.0707454	0.994112	Null			0.00374119	0.0456434	0.991831	Null			0.136677	0.154964	0.855741	Null	0.149451	0.103729	0.741882	Null	0.214818	0.156501	0.531593	Null	-0.110347	0.0511902	0.641243	Null			0.0540278	0.0411993	0.943137	Null			-0.138208	0.102827	0.781231	Null	0.0214984	0.0924449	0.995285	Null	0.088805	0.0193741	3.97862e-05	Tier1	-0.0136469	0.0215596	0.791326	Null	0.100383	0.0319169	0.0277031	Tier1
alcohol_drinker_status_f20117_0_0_Previous|SPON2|finngen_R12_E4_OBESITY	alcohol_drinker_status_f20117_0_0_Previous	Alcohol	SPON2	finngen_R12_E4_OBESITY	age_e66_first_reported_obesity_f130792_0_0	E66	E Disease-liability (D->P)									-0.0222195	0.0396017	0.984771	Null			-0.0117862	0.0336797	0.990183	Null			0.175832	0.164673	0.812688	Null	0.157969	0.110604	0.743635	Null					0.00761808	0.0538514	0.999288	Null			-0.0398771	0.0432219	0.982768	Null			0.0264338	0.130199	0.991013	Null	-0.147516	0.100315	0.868467	Null	0.0594535	0.0160612	0.00102711	Tier1	0.00627724	0.0171113	0.896596	Null	0.116182	0.0314255	0.00553449	Tier1
alcohol_intake_frequency_f1558_0_0|SPON2|finngen_R12_E4_OBESITY	alcohol_intake_frequency_f1558_0_0	Alcohol	SPON2	finngen_R12_E4_OBESITY	age_e66_first_reported_obesity_f130792_0_0	E66	E Disease-liability (D->P)	-0.00713521	0.118192	0.980569	Null	0.0646247	0.0966743	0.905338	Null	-0.0222195	0.0396017	0.984771	Null			-0.0117862	0.0336797	0.990183	Null			0.175832	0.164673	0.812688	Null	0.157969	0.110604	0.743635	Null	-1.02627	0.361619	0.0639686	Null	0.0133848	0.00854536	0.858199	Null			-0.00782472	0.00684052	0.957917	Null			0.0406962	0.0299073	0.780578	Null	-0.0045047	0.0159986	0.995285	Null	0.0594535	0.0160612	0.00102711	Tier1	0.00627724	0.0171113	0.896596	Null	-0.0637299	0.0114976	2.5366e-06	Tier1
alcohol_intake_frequency_f1558_0_0|SPON2|finngen_R12_E4_OBESITYCAL	alcohol_intake_frequency_f1558_0_0	Alcohol	SPON2	finngen_R12_E4_OBESITYCAL	age_e66_first_reported_obesity_f130792_0_0	E66	E Disease-liability (D->P)	-0.00713521	0.118192	0.980569	Null	0.0646247	0.0966743	0.905338	Null	-0.0146737	0.0707454	0.994112	Null			0.00374119	0.0456434	0.991831	Null			0.136677	0.154964	0.855741	Null	0.149451	0.103729	0.741882	Null	-1.02607	0.35755	0.0597477	Null	0.0133848	0.00854536	0.858199	Null			-0.00782472	0.00684052	0.957917	Null			0.0406962	0.0299073	0.780578	Null	-0.0045047	0.0159986	0.995285	Null	0.088805	0.0193741	3.97862e-05	Tier1	-0.0136469	0.0215596	0.791326	Null	-0.0600204	0.0137223	0.000547555	Tier1
alcohol_intake_frequency_f1558_0_0|SPON2|finngen_R12_E4_OBESITYNAS	alcohol_intake_frequency_f1558_0_0	Alcohol	SPON2	finngen_R12_E4_OBESITYNAS	age_e66_first_reported_obesity_f130792_0_0	E66	E Disease-liability (D->P)	-0.00713521	0.118192	0.980569	Null	0.0646247	0.0966743	0.905338	Null	-0.0618202	0.0545601	0.934557	Null			-0.0110022	0.0629597	0.991831	Null			0.119854	0.191517	0.924809	Null	0.186361	0.156846	0.815217	Null	-1.22528	0.429725	0.0618303	Null	0.0133848	0.00854536	0.858199	Null			-0.00782472	0.00684052	0.957917	Null			0.0406962	0.0299073	0.780578	Null	-0.0045047	0.0159986	0.995285	Null	0.0695033	0.0175119	0.00040551	Tier1	0.0165072	0.0221971	0.745133	Null	-0.0582194	0.0122335	0.000109114	Tier1
alcohol_intake_frequency_f1558_0_0|SPON2|finngen_R12_T2D_WIDE	alcohol_intake_frequency_f1558_0_0	Alcohol	SPON2	finngen_R12_T2D_WIDE	age_e11_first_reported_non_insulin_dependent_diabetes_mellitus_f130708_0_0	E11	E Disease-liability (D->P)	-0.00713521	0.118192	0.980569	Null	0.0646247	0.0966743	0.905338	Null	-0.0283587	0.0802314	0.994112	Null			0.0281671	0.0298689	0.944472	Null			0.269321	0.283255	0.840814	Null	0.0850629	0.125621	0.903921	Null	-0.68482	0.29134	0.160294	Null	0.0133848	0.00854536	0.858199	Null			-0.00782472	0.00684052	0.957917	Null			0.0406962	0.0299073	0.780578	Null	-0.0045047	0.0159986	0.995285	Null	0.030534	0.0126891	0.0404284	Tier1	-0.000226101	0.011218	0.996327	Null	-0.0247527	0.00660779	0.00490528	Tier1
alcohol_intake_versus_10_years_previously_f1628_0_0|SPON2|finngen_R12_E4_OBESITY	alcohol_intake_versus_10_years_previously_f1628_0_0	Alcohol	SPON2	finngen_R12_E4_OBESITY	age_e66_first_reported_obesity_f130792_0_0	E66	E Disease-liability (D->P)	0.204949	0.338388	0.759179	Null	0.20449	0.437243	0.945024	Null	-0.0222195	0.0396017	0.984771	Null			-0.0117862	0.0336797	0.990183	Null			0.175832	0.164673	0.812688	Null	0.157969	0.110604	0.743635	Null	-0.586062	0.472428	0.590967	Null	0.00323571	0.00814286	0.998501	Null			0.00272692	0.00651892	0.997513	Null			0.0338572	0.0316476	0.854315	Null	-0.0105837	0.0152873	0.977667	Null	0.0594535	0.0160612	0.00102711	Tier1	0.00627724	0.0171113	0.896596	Null	-0.0220256	0.00656081	0.0155231	Tier1
alcohol_intake_versus_10_years_previously_f1628_0_0|SPON2|finngen_R12_E4_OBESITYNAS	alcohol_intake_versus_10_years_previously_f1628_0_0	Alcohol	SPON2	finngen_R12_E4_OBESITYNAS	age_e66_first_reported_obesity_f130792_0_0	E66	E Disease-liability (D->P)	0.204949	0.338388	0.759179	Null	0.20449	0.437243	0.945024	Null	-0.0618202	0.0545601	0.934557	Null			-0.0110022	0.0629597	0.991831	Null			0.119854	0.191517	0.924809	Null	0.186361	0.156846	0.815217	Null	-1.04407	0.717384	0.496653	Null	0.00323571	0.00814286	0.998501	Null			0.00272692	0.00651892	0.997513	Null			0.0338572	0.0316476	0.854315	Null	-0.0105837	0.0152873	0.977667	Null	0.0695033	0.0175119	0.00040551	Tier1	0.0165072	0.0221971	0.745133	Null	-0.0182964	0.00447934	0.00160854	Tier1
alcohol_intake_versus_10_years_previously_f1628_0_0|SPON2|finngen_R12_T2D_WIDE	alcohol_intake_versus_10_years_previously_f1628_0_0	Alcohol	SPON2	finngen_R12_T2D_WIDE	age_e11_first_reported_non_insulin_dependent_diabetes_mellitus_f130708_0_0	E11	E Disease-liability (D->P)	0.204949	0.338388	0.759179	Null	0.20449	0.437243	0.945024	Null	-0.0283587	0.0802314	0.994112	Null			0.0281671	0.0298689	0.944472	Null			0.269321	0.283255	0.840814	Null	0.0850629	0.125621	0.903921	Null	0.111461	0.753805	0.962431	Null	0.00323571	0.00814286	0.998501	Null			0.00272692	0.00651892	0.997513	Null			0.0338572	0.0316476	0.854315	Null	-0.0105837	0.0152873	0.977667	Null	0.030534	0.0126891	0.0404284	Tier1	-0.000226101	0.011218	0.996327	Null	-0.0162679	0.00362941	0.000357825	Tier1
average_total_household_income_before_tax_f738_0_0|SPON2|finngen_R12_E4_OBESITY	average_total_household_income_before_tax_f738_0_0	Deprivation_Indices	SPON2	finngen_R12_E4_OBESITY	age_e66_first_reported_obesity_f130792_0_0	E66	E Disease-liability (D->P)	-0.214778	0.115726	0.227249	Null	0.0573228	0.119878	0.943772	Null	-0.0222195	0.0396017	0.984771	Null			-0.0117862	0.0336797	0.990183	Null			0.175832	0.164673	0.812688	Null	0.157969	0.110604	0.743635	Null	-0.943695	0.267883	0.0110075	Tier1	0.0123068	0.00865422	0.891625	Null			-0.0104702	0.00692337	0.895796	Null			0.0106736	0.0288782	0.974589	Null	0.00230641	0.0210409	0.997764	Null	0.0594535	0.0160612	0.00102711	Tier1	0.00627724	0.0171113	0.896596	Null	-0.030109	0.00772393	0.00299429	Tier1
average_total_household_income_before_tax_f738_0_0|SPON2|finngen_R12_E4_OBESITYCAL	average_total_household_income_before_tax_f738_0_0	Deprivation_Indices	SPON2	finngen_R12_E4_OBESITYCAL	age_e66_first_reported_obesity_f130792_0_0	E66	E Disease-liability (D->P)	-0.214778	0.115726	0.227249	Null	0.0573228	0.119878	0.943772	Null	-0.0146737	0.0707454	0.994112	Null			0.00374119	0.0456434	0.991831	Null			0.136677	0.154964	0.855741	Null	0.149451	0.103729	0.741882	Null	-1.00995	0.277639	0.00775418	Tier1	0.0123068	0.00865422	0.891625	Null			-0.0104702	0.00692337	0.895796	Null			0.0106736	0.0288782	0.974589	Null	0.00230641	0.0210409	0.997764	Null	0.088805	0.0193741	3.97862e-05	Tier1	-0.0136469	0.0215596	0.791326	Null	-0.026959	0.00673876	0.00208801	Tier1
bread_type_f1448_0_0_White|SPON2|finngen_R12_E4_OBESITY	bread_type_f1448_0_0_White	Diet_Weekly	SPON2	finngen_R12_E4_OBESITY	age_e66_first_reported_obesity_f130792_0_0	E66	E Disease-liability (D->P)	-0.0275613	0.0648809	0.836195	Null	-0.00848349	0.056741	0.980362	Null	-0.0222195	0.0396017	0.984771	Null			-0.0117862	0.0336797	0.990183	Null			0.175832	0.164673	0.812688	Null	0.157969	0.110604	0.743635	Null	-0.665396	0.315926	0.23455	Null	0.0113905	0.0245203	0.998501	Null			-0.0234234	0.0188699	0.948945	Null			0.119134	0.102771	0.834383	Null	0.0129619	0.0441169	0.99376	Null	0.0594535	0.0160612	0.00102711	Tier1	0.00627724	0.0171113	0.896596	Null	-0.122821	0.0278633	0.000478251	Tier1
bread_type_f1448_0_0_White|SPON2|finngen_R12_E4_OBESITYCAL	bread_type_f1448_0_0_White	Diet_Weekly	SPON2	finngen_R12_E4_OBESITYCAL	age_e66_first_reported_obesity_f130792_0_0	E66	E Disease-liability (D->P)	-0.0275613	0.0648809	0.836195	Null	-0.00848349	0.056741	0.980362	Null	-0.0146737	0.0707454	0.994112	Null			0.00374119	0.0456434	0.991831	Null			0.136677	0.154964	0.855741	Null	0.149451	0.103729	0.741882	Null	-0.653139	0.312709	0.240668	Null	0.0113905	0.0245203	0.998501	Null			-0.0234234	0.0188699	0.948945	Null			0.119134	0.102771	0.834383	Null	0.0129619	0.0441169	0.99376	Null	0.088805	0.0193741	3.97862e-05	Tier1	-0.0136469	0.0215596	0.791326	Null	-0.150619	0.0366731	0.00149844	Tier1
bread_type_f1448_0_0_White|SPON2|finngen_R12_E4_OBESITYNAS	bread_type_f1448_0_0_White	Diet_Weekly	SPON2	finngen_R12_E4_OBESITYNAS	age_e66_first_reported_obesity_f130792_0_0	E66	E Disease-liability (D->P)	-0.0275613	0.0648809	0.836195	Null	-0.00848349	0.056741	0.980362	Null	-0.0618202	0.0545601	0.934557	Null			-0.0110022	0.0629597	0.991831	Null			0.119854	0.191517	0.924809	Null	0.186361	0.156846	0.815217	Null	-0.746025	0.379171	0.283034	Null	0.0113905	0.0245203	0.998501	Null			-0.0234234	0.0188699	0.948945	Null			0.119134	0.102771	0.834383	Null	0.0129619	0.0441169	0.99376	Null	0.0695033	0.0175119	0.00040551	Tier1	0.0165072	0.0221971	0.745133	Null	-0.12896	0.0323497	0.00218946	Tier1
bread_type_f1448_0_0_Wholemeal_or_wholegrain|SPON2|finngen_R12_E4_OBESITY	bread_type_f1448_0_0_Wholemeal_or_wholegrain	Diet_Weekly	SPON2	finngen_R12_E4_OBESITY	age_e66_first_reported_obesity_f130792_0_0	E66	E Disease-liability (D->P)	-0.0275905	0.0802119	0.873194	Null	0.0413487	0.0589158	0.896307	Null	-0.0222195	0.0396017	0.984771	Null			-0.0117862	0.0336797	0.990183	Null			0.175832	0.164673	0.812688	Null	0.157969	0.110604	0.743635	Null	0.464588	0.343276	0.541529	Null	0.00294927	0.0307614	0.999288	Null			0.0293139	0.0167233	0.815809	Null			-0.0559372	0.0645954	0.902575	Null	-0.0138685	0.0391429	0.993412	Null	0.0594535	0.0160612	0.00102711	Tier1	0.00627724	0.0171113	0.896596	Null	0.105033	0.0225933	0.000177852	Tier1
bread_type_f1448_0_0_Wholemeal_or_wholegrain|SPON2|finngen_R12_E4_OBESITYCAL	bread_type_f1448_0_0_Wholemeal_or_wholegrain	Diet_Weekly	SPON2	finngen_R12_E4_OBESITYCAL	age_e66_first_reported_obesity_f130792_0_0	E66	E Disease-liability (D->P)	-0.0275905	0.0802119	0.873194	Null	0.0413487	0.0589158	0.896307	Null	-0.0146737	0.0707454	0.994112	Null			0.00374119	0.0456434	0.991831	Null			0.136677	0.154964	0.855741	Null	0.149451	0.103729	0.741882	Null	0.385086	0.343996	0.640875	Null	0.00294927	0.0307614	0.999288	Null			0.0293139	0.0167233	0.815809	Null			-0.0559372	0.0645954	0.902575	Null	-0.0138685	0.0391429	0.993412	Null	0.088805	0.0193741	3.97862e-05	Tier1	-0.0136469	0.0215596	0.791326	Null	0.120363	0.03103	0.0032177	Tier1
bread_type_f1448_0_0_Wholemeal_or_wholegrain|SPON2|finngen_R12_E4_OBESITYNAS	bread_type_f1448_0_0_Wholemeal_or_wholegrain	Diet_Weekly	SPON2	finngen_R12_E4_OBESITYNAS	age_e66_first_reported_obesity_f130792_0_0	E66	E Disease-liability (D->P)	-0.0275905	0.0802119	0.873194	Null	0.0413487	0.0589158	0.896307	Null	-0.0618202	0.0545601	0.934557	Null			-0.0110022	0.0629597	0.991831	Null			0.119854	0.191517	0.924809	Null	0.186361	0.156846	0.815217	Null	0.671057	0.400309	0.402488	Null	0.00294927	0.0307614	0.999288	Null			0.0293139	0.0167233	0.815809	Null			-0.0559372	0.0645954	0.902575	Null	-0.0138685	0.0391429	0.993412	Null	0.0695033	0.0175119	0.00040551	Tier1	0.0165072	0.0221971	0.745133	Null	0.108095	0.0283134	0.00398628	Tier1
cereal_type_f1468_0_0_Other_.e.g._Cornflakes._Frosties.|SPON2|finngen_R12_E4_OBESITY	cereal_type_f1468_0_0_Other_.e.g._Cornflakes._Frosties.	Diet_Weekly	SPON2	finngen_R12_E4_OBESITY	age_e66_first_reported_obesity_f130792_0_0	E66	E Disease-liability (D->P)	0.00739539	0.078377	0.968857	Null	0.110692	0.0810943	0.70119	Null	-0.0222195	0.0396017	0.984771	Null			-0.0117862	0.0336797	0.990183	Null			0.175832	0.164673	0.812688	Null	0.157969	0.110604	0.743635	Null	-0.443338	0.514165	0.752929	Null	0.0446501	0.0280004	0.852928	Null			-0.042801	0.0224347	0.791168	Null			0.17069	0.110762	0.736878	Null	0.00623706	0.0576678	0.997764	Null	0.0594535	0.0160612	0.00102711	Tier1	0.00627724	0.0171113	0.896596	Null	-0.0861502	0.02513	0.0126979	Tier1
cereal_type_f1468_0_0_Other_.e.g._Cornflakes._Frosties.|SPON2|finngen_R12_E4_OBESITYCAL	cereal_type_f1468_0_0_Other_.e.g._Cornflakes._Frosties.	Diet_Weekly	SPON2	finngen_R12_E4_OBESITYCAL	age_e66_first_reported_obesity_f130792_0_0	E66	E Disease-liability (D->P)	0.00739539	0.078377	0.968857	Null	0.110692	0.0810943	0.70119	Null	-0.0146737	0.0707454	0.994112	Null			0.00374119	0.0456434	0.991831	Null			0.136677	0.154964	0.855741	Null	0.149451	0.103729	0.741882	Null	-0.371528	0.530375	0.807705	Null	0.0446501	0.0280004	0.852928	Null			-0.042801	0.0224347	0.791168	Null			0.17069	0.110762	0.736878	Null	0.00623706	0.0576678	0.997764	Null	0.088805	0.0193741	3.97862e-05	Tier1	-0.0136469	0.0215596	0.791326	Null	-0.107336	0.0350936	0.0341028	Tier1
cereal_type_f1468_0_0_Other_.e.g._Cornflakes._Frosties.|SPON2|finngen_R12_E4_OBESITYNAS	cereal_type_f1468_0_0_Other_.e.g._Cornflakes._Frosties.	Diet_Weekly	SPON2	finngen_R12_E4_OBESITYNAS	age_e66_first_reported_obesity_f130792_0_0	E66	E Disease-liability (D->P)	0.00739539	0.078377	0.968857	Null	0.110692	0.0810943	0.70119	Null	-0.0618202	0.0545601	0.934557	Null			-0.0110022	0.0629597	0.991831	Null			0.119854	0.191517	0.924809	Null	0.186361	0.156846	0.815217	Null	-0.521689	0.586486	0.740777	Null	0.0446501	0.0280004	0.852928	Null			-0.042801	0.0224347	0.791168	Null			0.17069	0.110762	0.736878	Null	0.00623706	0.0576678	0.997764	Null	0.0695033	0.0175119	0.00040551	Tier1	0.0165072	0.0221971	0.745133	Null	-0.0958963	0.0305686	0.0283039	Tier1
crime_score_england_f26416_0_0|SPON2|finngen_R12_E4_OBESITY	crime_score_england_f26416_0_0	Deprivation_Indices	SPON2	finngen_R12_E4_OBESITY	age_e66_first_reported_obesity_f130792_0_0	E66	E Disease-liability (D->P)	-0.42646	0.55961	0.688846	Null	0.491328	0.661321	0.883488	Null	-0.0222195	0.0396017	0.984771	Null			-0.0117862	0.0336797	0.990183	Null			0.175832	0.164673	0.812688	Null	0.157969	0.110604	0.743635	Null	-2.56624	1.22445	0.237978	Null	-0.00404759	0.0101643	0.998501	Null			0.00541622	0.00813451	0.988996	Null			-0.0204996	0.0204436	0.872174	Null	-0.0114344	0.0212799	0.987799	Null	0.0594535	0.0160612	0.00102711	Tier1	0.00627724	0.0171113	0.896596	Null	0.0241238	0.00645567	0.00501917	Tier1
crime_score_england_f26416_0_0|SPON2|finngen_R12_E4_OBESITYCAL	crime_score_england_f26416_0_0	Deprivation_Indices	SPON2	finngen_R12_E4_OBESITYCAL	age_e66_first_reported_obesity_f130792_0_0	E66	E Disease-liability (D->P)	-0.42646	0.55961	0.688846	Null	0.491328	0.661321	0.883488	Null	-0.0146737	0.0707454	0.994112	Null			0.00374119	0.0456434	0.991831	Null			0.136677	0.154964	0.855741	Null	0.149451	0.103729	0.741882	Null	-2.08586	1.43448	0.496653	Null	-0.00404759	0.0101643	0.998501	Null			0.00541622	0.00813451	0.988996	Null			-0.0204996	0.0204436	0.872174	Null	-0.0114344	0.0212799	0.987799	Null	0.088805	0.0193741	3.97862e-05	Tier1	-0.0136469	0.0215596	0.791326	Null	0.0261697	0.00698858	0.00490528	Tier1
current_tobacco_smoking_f1239_0_0_No|SPON2|finngen_R12_E4_OBESITYNAS	current_tobacco_smoking_f1239_0_0_No	Smoking	SPON2	finngen_R12_E4_OBESITYNAS	age_e66_first_reported_obesity_f130792_0_0	E66	E Disease-liability (D->P)	-0.0514874	0.039528	0.441635	Null	-0.0706866	0.0339388	0.42783	Null	-0.0618202	0.0545601	0.934557	Null			-0.0110022	0.0629597	0.991831	Null			0.119854	0.191517	0.924809	Null	0.186361	0.156846	0.815217	Null	0.0806661	0.0831084	0.708422	Null	-0.0729118	0.0616866	0.935298	Null			0.0854059	0.0261915	0.259561	Null			-0.109711	0.134152	0.913525	Null	-0.0657091	0.0915517	0.976055	Null	0.0695033	0.0175119	0.00040551	Tier1	0.0165072	0.0221971	0.745133	Null	-0.119767	0.0410941	0.0480688	Tier1
education_score_england_f26414_0_0|SPON2|finngen_R12_E4_OBESITY	education_score_england_f26414_0_0	Deprivation_Indices	SPON2	finngen_R12_E4_OBESITY	age_e66_first_reported_obesity_f130792_0_0	E66	E Disease-liability (D->P)	0.259794	0.11604	0.124543	Null	0.16904	0.121559	0.691556	Null	-0.0222195	0.0396017	0.984771	Null			-0.0117862	0.0336797	0.990183	Null			0.175832	0.164673	0.812688	Null	0.157969	0.110604	0.743635	Null	0.716729	0.195203	0.0072003	Tier1	-0.00381248	0.0101447	0.998501	Null			-0.00487958	0.00811878	0.990556	Null			-0.0439478	0.035334	0.811789	Null	-0.0264996	0.0363179	0.975227	Null	0.0594535	0.0160612	0.00102711	Tier1	0.00627724	0.0171113	0.896596	Null	0.0388023	0.00858817	0.000305735	Tier1
education_score_england_f26414_0_0|SPON2|finngen_R12_E4_OBESITYCAL	education_score_england_f26414_0_0	Deprivation_Indices	SPON2	finngen_R12_E4_OBESITYCAL	age_e66_first_reported_obesity_f130792_0_0	E66	E Disease-liability (D->P)	0.259794	0.11604	0.124543	Null	0.16904	0.121559	0.691556	Null	-0.0146737	0.0707454	0.994112	Null			0.00374119	0.0456434	0.991831	Null			0.136677	0.154964	0.855741	Null	0.149451	0.103729	0.741882	Null	0.719013	0.215321	0.018423	Tier1	-0.00381248	0.0101447	0.998501	Null			-0.00487958	0.00811878	0.990556	Null			-0.0439478	0.035334	0.811789	Null	-0.0264996	0.0363179	0.975227	Null	0.088805	0.0193741	3.97862e-05	Tier1	-0.0136469	0.0215596	0.791326	Null	0.0372802	0.00985728	0.00436324	Tier1
education_score_england_f26414_0_0|SPON2|finngen_R12_E4_OBESITYNAS	education_score_england_f26414_0_0	Deprivation_Indices	SPON2	finngen_R12_E4_OBESITYNAS	age_e66_first_reported_obesity_f130792_0_0	E66	E Disease-liability (D->P)	0.259794	0.11604	0.124543	Null	0.16904	0.121559	0.691556	Null	-0.0618202	0.0545601	0.934557	Null			-0.0110022	0.0629597	0.991831	Null			0.119854	0.191517	0.924809	Null	0.186361	0.156846	0.815217	Null	0.755472	0.241047	0.0322164	Tier1	-0.00381248	0.0101447	0.998501	Null			-0.00487958	0.00811878	0.990556	Null			-0.0439478	0.035334	0.811789	Null	-0.0264996	0.0363179	0.975227	Null	0.0695033	0.0175119	0.00040551	Tier1	0.0165072	0.0221971	0.745133	Null	0.0294999	0.00929922	0.0263149	Tier1
education_score_england_f26414_0_0|SPON2|finngen_R12_T2D_WIDE	education_score_england_f26414_0_0	Deprivation_Indices	SPON2	finngen_R12_T2D_WIDE	age_e11_first_reported_non_insulin_dependent_diabetes_mellitus_f130708_0_0	E11	E Disease-liability (D->P)	0.259794	0.11604	0.124543	Null	0.16904	0.121559	0.691556	Null	-0.0283587	0.0802314	0.994112	Null			0.0281671	0.0298689	0.944472	Null			0.269321	0.283255	0.840814	Null	0.0850629	0.125621	0.903921	Null	0.583618	0.181828	0.0265665	Tier1	-0.00381248	0.0101447	0.998501	Null			-0.00487958	0.00811878	0.990556	Null			-0.0439478	0.035334	0.811789	Null	-0.0264996	0.0363179	0.975227	Null	0.030534	0.0126891	0.0404284	Tier1	-0.000226101	0.011218	0.996327	Null	0.0160339	0.0052879	0.0364435	Tier1
employment_score_england_f26412_0_0|SPON2|finngen_R12_E4_OBESITY	employment_score_england_f26412_0_0	Deprivation_Indices	SPON2	finngen_R12_E4_OBESITY	age_e66_first_reported_obesity_f130792_0_0	E66	E Disease-liability (D->P)	0.401631	0.298858	0.422227	Null	-0.228703	0.365303	0.913862	Null	-0.0222195	0.0396017	0.984771	Null			-0.0117862	0.0336797	0.990183	Null			0.175832	0.164673	0.812688	Null	0.157969	0.110604	0.743635	Null	1.12573	0.383485	0.0507317	Null	0.00167893	0.00911406	0.999288	Null			-0.00483444	0.00729399	0.988996	Null			-0.0365768	0.0367346	0.874619	Null	-0.0141475	0.0221076	0.980944	Null	0.0594535	0.0160612	0.00102711	Tier1	0.00627724	0.0171113	0.896596	Null	0.0303607	0.00685061	0.000432967	Tier1
employment_score_england_f26412_0_0|SPON2|finngen_R12_E4_OBESITYCAL	employment_score_england_f26412_0_0	Deprivation_Indices	SPON2	finngen_R12_E4_OBESITYCAL	age_e66_first_reported_obesity_f130792_0_0	E66	E Disease-liability (D->P)	0.401631	0.298858	0.422227	Null	-0.228703	0.365303	0.913862	Null	-0.0146737	0.0707454	0.994112	Null			0.00374119	0.0456434	0.991831	Null			0.136677	0.154964	0.855741	Null	0.149451	0.103729	0.741882	Null	1.23396	0.396434	0.0340669	Tier1	0.00167893	0.00911406	0.999288	Null			-0.00483444	0.00729399	0.988996	Null			-0.0365768	0.0367346	0.874619	Null	-0.0141475	0.0221076	0.980944	Null	0.088805	0.0193741	3.97862e-05	Tier1	-0.0136469	0.0215596	0.791326	Null	0.0280408	0.00812307	0.0119026	Tier1
employment_score_england_f26412_0_0|SPON2|finngen_R12_E4_OBESITYNAS	employment_score_england_f26412_0_0	Deprivation_Indices	SPON2	finngen_R12_E4_OBESITYNAS	age_e66_first_reported_obesity_f130792_0_0	E66	E Disease-liability (D->P)	0.401631	0.298858	0.422227	Null	-0.228703	0.365303	0.913862	Null	-0.0618202	0.0545601	0.934557	Null			-0.0110022	0.0629597	0.991831	Null			0.119854	0.191517	0.924809	Null	0.186361	0.156846	0.815217	Null	1.35204	0.657985	0.255286	Null	0.00167893	0.00911406	0.999288	Null			-0.00483444	0.00729399	0.988996	Null			-0.0365768	0.0367346	0.874619	Null	-0.0141475	0.0221076	0.980944	Null	0.0695033	0.0175119	0.00040551	Tier1	0.0165072	0.0221971	0.745133	Null	0.0233743	0.00776129	0.0380587	Tier1
health_score_england_f26413_0_0|SPON2|finngen_R12_E4_OBESITY	health_score_england_f26413_0_0	Deprivation_Indices	SPON2	finngen_R12_E4_OBESITY	age_e66_first_reported_obesity_f130792_0_0	E66	E Disease-liability (D->P)	0.734278	0.697258	0.551611	Null	-0.00900974	0.611041	0.997534	Null	-0.0222195	0.0396017	0.984771	Null			-0.0117862	0.0336797	0.990183	Null			0.175832	0.164673	0.812688	Null	0.157969	0.110604	0.743635	Null	-0.385246	0.777749	0.865889	Null	-0.00278165	0.0120252	0.999288	Null			0.00161666	0.00683576	0.997513	Null			-0.0240635	0.0283613	0.907668	Null	-0.0124086	0.0160161	0.968823	Null	0.0594535	0.0160612	0.00102711	Tier1	0.00627724	0.0171113	0.896596	Null	0.0224168	0.00619814	0.00710598	Tier1
income_score_england_f26411_0_0|SPON2|finngen_R12_E4_OBESITY	income_score_england_f26411_0_0	Deprivation_Indices	SPON2	finngen_R12_E4_OBESITY	age_e66_first_reported_obesity_f130792_0_0	E66	E Disease-liability (D->P)	0.339634	0.289626	0.498345	Null	-0.131842	0.358999	0.956819	Null	-0.0222195	0.0396017	0.984771	Null			-0.0117862	0.0336797	0.990183	Null			0.175832	0.164673	0.812688	Null	0.157969	0.110604	0.743635	Null	0.983152	0.376897	0.103033	Null	-0.00538781	0.00980732	0.998501	Null			-0.00173776	0.00784878	0.997513	Null			-0.039198	0.038224	0.866183	Null	-0.0204823	0.0187645	0.929426	Null	0.0594535	0.0160612	0.00102711	Tier1	0.00627724	0.0171113	0.896596	Null	0.03414	0.00769643	0.000429665	Tier1
income_score_england_f26411_0_0|SPON2|finngen_R12_E4_OBESITYCAL	income_score_england_f26411_0_0	Deprivation_Indices	SPON2	finngen_R12_E4_OBESITYCAL	age_e66_first_reported_obesity_f130792_0_0	E66	E Disease-liability (D->P)	0.339634	0.289626	0.498345	Null	-0.131842	0.358999	0.956819	Null	-0.0146737	0.0707454	0.994112	Null			0.00374119	0.0456434	0.991831	Null			0.136677	0.154964	0.855741	Null	0.149451	0.103729	0.741882	Null	0.961968	0.441587	0.210703	Null	-0.00538781	0.00980732	0.998501	Null			-0.00173776	0.00784878	0.997513	Null			-0.039198	0.038224	0.866183	Null	-0.0204823	0.0187645	0.929426	Null	0.088805	0.0193741	3.97862e-05	Tier1	-0.0136469	0.0215596	0.791326	Null	0.032005	0.00892478	0.00781976	Tier1
index_of_multiple_deprivation_england_f26410_0_0|SPON2|finngen_R12_E4_OBESITY	index_of_multiple_deprivation_england_f26410_0_0	Deprivation_Indices	SPON2	finngen_R12_E4_OBESITY	age_e66_first_reported_obesity_f130792_0_0	E66	E Disease-liability (D->P)	0.213527	0.33768	0.747385	Null	-0.115912	0.337694	0.959585	Null	-0.0222195	0.0396017	0.984771	Null			-0.0117862	0.0336797	0.990183	Null			0.175832	0.164673	0.812688	Null	0.157969	0.110604	0.743635	Null	0.4754	0.590434	0.772554	Null	-0.00314039	0.00973784	0.998501	Null			-0.000476253	0.00779319	0.999284	Null			-0.0346229	0.0350443	0.877105	Null	-0.0218295	0.0181837	0.91127	Null	0.0594535	0.0160612	0.00102711	Tier1	0.00627724	0.0171113	0.896596	Null	0.030785	0.00757122	0.00169868	Tier1
major_dietary_changes_in_the_last_5_years_f1538_0_0_Yes._because_of_illness|SPON2|finngen_R12_E4_OBESITY	major_dietary_changes_in_the_last_5_years_f1538_0_0_Yes._because_of_illness	Diet_Weekly	SPON2	finngen_R12_E4_OBESITY	age_e66_first_reported_obesity_f130792_0_0	E66	E Disease-liability (D->P)	0.0434455	0.0738772	0.766628	Null	0.0534231	0.0633539	0.865541	Null	-0.0222195	0.0396017	0.984771	Null			-0.0117862	0.0336797	0.990183	Null			0.175832	0.164673	0.812688	Null	0.157969	0.110604	0.743635	Null	-0.209366	0.143636	0.496138	Null	-0.0101718	0.0321618	0.998501	Null			0.00711497	0.0258394	0.997513	Null			-0.0875906	0.111996	0.922325	Null	-0.0145652	0.0713168	0.995798	Null	0.0594535	0.0160612	0.00102711	Tier1	0.00627724	0.0171113	0.896596	Null	0.133419	0.0230583	6.9216e-07	Tier1
major_dietary_changes_in_the_last_5_years_f1538_0_0_Yes._because_of_illness|SPON2|finngen_R12_E4_OBESITYCAL	major_dietary_changes_in_the_last_5_years_f1538_0_0_Yes._because_of_illness	Diet_Weekly	SPON2	finngen_R12_E4_OBESITYCAL	age_e66_first_reported_obesity_f130792_0_0	E66	E Disease-liability (D->P)	0.0434455	0.0738772	0.766628	Null	0.0534231	0.0633539	0.865541	Null	-0.0146737	0.0707454	0.994112	Null			0.00374119	0.0456434	0.991831	Null			0.136677	0.154964	0.855741	Null	0.149451	0.103729	0.741882	Null	-0.178272	0.15514	0.62924	Null	-0.0101718	0.0321618	0.998501	Null			0.00711497	0.0258394	0.997513	Null			-0.0875906	0.111996	0.922325	Null	-0.0145652	0.0713168	0.995798	Null	0.088805	0.0193741	3.97862e-05	Tier1	-0.0136469	0.0215596	0.791326	Null	0.111252	0.0257401	0.000633485	Tier1
major_dietary_changes_in_the_last_5_years_f1538_0_0_Yes._because_of_illness|SPON2|finngen_R12_E4_OBESITYNAS	major_dietary_changes_in_the_last_5_years_f1538_0_0_Yes._because_of_illness	Diet_Weekly	SPON2	finngen_R12_E4_OBESITYNAS	age_e66_first_reported_obesity_f130792_0_0	E66	E Disease-liability (D->P)	0.0434455	0.0738772	0.766628	Null	0.0534231	0.0633539	0.865541	Null	-0.0618202	0.0545601	0.934557	Null			-0.0110022	0.0629597	0.991831	Null			0.119854	0.191517	0.924809	Null	0.186361	0.156846	0.815217	Null	-0.254861	0.184913	0.529469	Null	-0.0101718	0.0321618	0.998501	Null			0.00711497	0.0258394	0.997513	Null			-0.0875906	0.111996	0.922325	Null	-0.0145652	0.0713168	0.995798	Null	0.0695033	0.0175119	0.00040551	Tier1	0.0165072	0.0221971	0.745133	Null	0.0999956	0.0235532	0.000885452	Tier1
major_dietary_changes_in_the_last_5_years_f1538_0_0_Yes._because_of_illness|SPON2|finngen_R12_T2D_WIDE	major_dietary_changes_in_the_last_5_years_f1538_0_0_Yes._because_of_illness	Diet_Weekly	SPON2	finngen_R12_T2D_WIDE	age_e11_first_reported_non_insulin_dependent_diabetes_mellitus_f130708_0_0	E11	E Disease-liability (D->P)	0.0434455	0.0738772	0.766628	Null	0.0534231	0.0633539	0.865541	Null	-0.0283587	0.0802314	0.994112	Null			0.0281671	0.0298689	0.944472	Null			0.269321	0.283255	0.840814	Null	0.0850629	0.125621	0.903921	Null	1.60343	0.51119	0.0320489	Reverse	-0.0101718	0.0321618	0.998501	Null			0.00711497	0.0258394	0.997513	Null			-0.0875906	0.111996	0.922325	Null	-0.0145652	0.0713168	0.995798	Null	0.030534	0.0126891	0.0404284	Tier1	-0.000226101	0.011218	0.996327	Null	0.247799	0.0145268	1.29769e-61	Tier1
nitrogen_oxides_air_pollution._2010_f24004_0_0|SPON2|finngen_R12_E4_OBESITY	nitrogen_oxides_air_pollution._2010_f24004_0_0	Residential_Air_Pollution	SPON2	finngen_R12_E4_OBESITY	age_e66_first_reported_obesity_f130792_0_0	E66	E Disease-liability (D->P)									-0.0222195	0.0396017	0.984771	Null			-0.0117862	0.0336797	0.990183	Null			0.175832	0.164673	0.812688	Null	0.157969	0.110604	0.743635	Null					-0.0134419	0.0151682	0.977648	Null			0.0143621	0.0072516	0.789502	Null			-0.04172	0.0209786	0.586168	Null	0.010167	0.0208166	0.98918	Null	0.0594535	0.0160612	0.00102711	Tier1	0.00627724	0.0171113	0.896596	Null	0.0169312	0.00537928	0.0276385	Tier1
no2_mean|SPON2|finngen_R12_E4_OBESITY	no2_mean	Residential_Air_Pollution	SPON2	finngen_R12_E4_OBESITY	age_e66_first_reported_obesity_f130792_0_0	E66	E Disease-liability (D->P)									-0.0222195	0.0396017	0.984771	Null			-0.0117862	0.0336797	0.990183	Null			0.175832	0.164673	0.812688	Null	0.157969	0.110604	0.743635	Null					-0.0125293	0.00773643	0.845879	Null			0.00996326	0.00619236	0.854889	Null			-0.0298746	0.0189516	0.733933	Null	0.0170113	0.0144812	0.917177	Null	0.0594535	0.0160612	0.00102711	Tier1	0.00627724	0.0171113	0.896596	Null	0.0137008	0.0045439	0.0380132	Tier1
non_oily_fish_intake_f1339_0_0|SPON2|finngen_R12_E4_OBESITYNAS	non_oily_fish_intake_f1339_0_0	Diet_Weekly	SPON2	finngen_R12_E4_OBESITYNAS	age_e66_first_reported_obesity_f130792_0_0	E66	E Disease-liability (D->P)	-0.154057	0.320692	0.81418	Null	-0.0756491	0.31917	0.969801	Null	-0.0618202	0.0545601	0.934557	Null			-0.0110022	0.0629597	0.991831	Null			0.119854	0.191517	0.924809	Null	0.186361	0.156846	0.815217	Null	3.33111	2.2079	0.472563	Null	-0.00697771	0.0126396	0.998501	Null			0.0108874	0.00695924	0.872741	Null			-0.0269012	0.0236217	0.837093	Null	-0.0215302	0.0163562	0.899497	Null	0.0695033	0.0175119	0.00040551	Tier1	0.0165072	0.0221971	0.745133	Null	0.0294124	0.00749118	0.00272426	Tier1
oily_fish_intake_f1329_0_0|SPON2|finngen_R12_E4_OBESITY	oily_fish_intake_f1329_0_0	Diet_Weekly	SPON2	finngen_R12_E4_OBESITY	age_e66_first_reported_obesity_f130792_0_0	E66	E Disease-liability (D->P)	-0.133547	0.0934189	0.385229	Null	-0.161148	0.0934999	0.581188	Null	-0.0222195	0.0396017	0.984771	Null			-0.0117862	0.0336797	0.990183	Null			0.175832	0.164673	0.812688	Null	0.157969	0.110604	0.743635	Null	0.359223	0.402744	0.739548	Null	-6.1667e-05	0.0228269	0.999414	Null			0.0211932	0.00697382	0.373345	Null			-0.0584559	0.0422444	0.776873	Null	-0.0370413	0.0163197	0.609971	Null	0.0594535	0.0160612	0.00102711	Tier1	0.00627724	0.0171113	0.896596	Null	0.0341648	0.00937462	0.00652891	Tier1
oily_fish_intake_f1329_0_0|SPON2|finngen_R12_E4_OBESITYCAL	oily_fish_intake_f1329_0_0	Diet_Weekly	SPON2	finngen_R12_E4_OBESITYCAL	age_e66_first_reported_obesity_f130792_0_0	E66	E Disease-liability (D->P)	-0.133547	0.0934189	0.385229	Null	-0.161148	0.0934999	0.581188	Null	-0.0146737	0.0707454	0.994112	Null			0.00374119	0.0456434	0.991831	Null			0.136677	0.154964	0.855741	Null	0.149451	0.103729	0.741882	Null	0.27421	0.414653	0.81741	Null	-6.1667e-05	0.0228269	0.999414	Null			0.0211932	0.00697382	0.373345	Null			-0.0584559	0.0422444	0.776873	Null	-0.0370413	0.0163197	0.609971	Null	0.088805	0.0193741	3.97862e-05	Tier1	-0.0136469	0.0215596	0.791326	Null	0.0360013	0.0116533	0.031839	Tier1
oily_fish_intake_f1329_0_0|SPON2|finngen_R12_E4_OBESITYNAS	oily_fish_intake_f1329_0_0	Diet_Weekly	SPON2	finngen_R12_E4_OBESITYNAS	age_e66_first_reported_obesity_f130792_0_0	E66	E Disease-liability (D->P)	-0.133547	0.0934189	0.385229	Null	-0.161148	0.0934999	0.581188	Null	-0.0618202	0.0545601	0.934557	Null			-0.0110022	0.0629597	0.991831	Null			0.119854	0.191517	0.924809	Null	0.186361	0.156846	0.815217	Null	0.472454	0.461321	0.682995	Null	-6.1667e-05	0.0228269	0.999414	Null			0.0211932	0.00697382	0.373345	Null			-0.0584559	0.0422444	0.776873	Null	-0.0370413	0.0163197	0.609971	Null	0.0695033	0.0175119	0.00040551	Tier1	0.0165072	0.0221971	0.745133	Null	0.0366435	0.0111274	0.0184462	Tier1
pack_years_of_smoking_f20161_0_0|SPON2|finngen_R12_E4_OBESITY	pack_years_of_smoking_f20161_0_0	Smoking	SPON2	finngen_R12_E4_OBESITY	age_e66_first_reported_obesity_f130792_0_0	E66	E Disease-liability (D->P)	0.321013	0.0803781	0.00170845	Tier1	0.0167169	0.0741691	0.97023	Null	-0.0222195	0.0396017	0.984771	Null			-0.0117862	0.0336797	0.990183	Null			0.175832	0.164673	0.812688	Null	0.157969	0.110604	0.743635	Null	0.92956	0.168758	3.12872e-06	Tier1	-0.000696323	0.0139779	0.999288	Null			-0.0105007	0.00588649	0.812081	Null			0.00128971	0.0277235	0.997816	Null	0.00400913	0.013768	0.994508	Null	0.0594535	0.0160612	0.00102711	Tier1	0.00627724	0.0171113	0.896596	Null	0.0390864	0.00949617	0.00148045	Tier1
pack_years_of_smoking_f20161_0_0|SPON2|finngen_R12_E4_OBESITYCAL	pack_years_of_smoking_f20161_0_0	Smoking	SPON2	finngen_R12_E4_OBESITYCAL	age_e66_first_reported_obesity_f130792_0_0	E66	E Disease-liability (D->P)	0.321013	0.0803781	0.00170845	Tier1	0.0167169	0.0741691	0.97023	Null	-0.0146737	0.0707454	0.994112	Null			0.00374119	0.0456434	0.991831	Null			0.136677	0.154964	0.855741	Null	0.149451	0.103729	0.741882	Null	0.926717	0.171913	5.45624e-06	Tier1	-0.000696323	0.0139779	0.999288	Null			-0.0105007	0.00588649	0.812081	Null			0.00128971	0.0277235	0.997816	Null	0.00400913	0.013768	0.994508	Null	0.088805	0.0193741	3.97862e-05	Tier1	-0.0136469	0.0215596	0.791326	Null	0.0464863	0.0114842	0.00180616	Tier1
pack_years_of_smoking_f20161_0_0|SPON2|finngen_R12_E4_OBESITYNAS	pack_years_of_smoking_f20161_0_0	Smoking	SPON2	finngen_R12_E4_OBESITYNAS	age_e66_first_reported_obesity_f130792_0_0	E66	E Disease-liability (D->P)	0.321013	0.0803781	0.00170845	Tier1	0.0167169	0.0741691	0.97023	Null	-0.0618202	0.0545601	0.934557	Null			-0.0110022	0.0629597	0.991831	Null			0.119854	0.191517	0.924809	Null	0.186361	0.156846	0.815217	Null	1.1053	0.207526	7.4785e-06	Tier1	-0.000696323	0.0139779	0.999288	Null			-0.0105007	0.00588649	0.812081	Null			0.00128971	0.0277235	0.997816	Null	0.00400913	0.013768	0.994508	Null	0.0695033	0.0175119	0.00040551	Tier1	0.0165072	0.0221971	0.745133	Null	0.0431474	0.011603	0.00520655	Tier1
pack_years_of_smoking_f20161_0_0|SPON2|finngen_R12_I9_AF	pack_years_of_smoking_f20161_0_0	Smoking	SPON2	finngen_R12_I9_AF	age_i48_first_reported_atrial_fibrillation_and_flutter_f131350_0_0	I48	C Exposure-marker	0.321013	0.0803781	0.00170845	Tier1	0.0167169	0.0741691	0.97023	Null	0.051349	0.0555261	0.952504	Null			-0.0831742	0.0297409	0.296737	Null			0.067658	0.150739	0.943289	Null	0.0688081	0.0717433	0.845893	Null	0.68309	0.149523	0.000254518	Tier1	-0.000696323	0.0139779	0.999288	Null			-0.0105007	0.00588649	0.812081	Null			0.00128971	0.0277235	0.997816	Null	0.00400913	0.013768	0.994508	Null	0.000684484	0.0107473	0.969792	Null	0.00806044	0.0104071	0.732262	Null	0.00404198	0.00315677	0.571034	Null
pack_years_of_smoking_f20161_0_0|SPON2|finngen_R12_I9_HEARTFAIL	pack_years_of_smoking_f20161_0_0	Smoking	SPON2	finngen_R12_I9_HEARTFAIL	age_i50_first_reported_heart_failure_f131354_0_0	I50	C Exposure-marker	0.321013	0.0803781	0.00170845	Tier1	0.0167169	0.0741691	0.97023	Null	0.0497758	0.0388726	0.905509	Null			-0.0109217	0.0282687	0.990183	Null							-0.0272454	0.152592	0.984616	Null	0.450014	0.111991	0.00212741	Tier1	-0.000696323	0.0139779	0.999288	Null			-0.0105007	0.00588649	0.812081	Null			0.00128971	0.0277235	0.997816	Null	0.00400913	0.013768	0.994508	Null	0.0136967	0.0404984	0.82364	Null	0.0535585	0.0416074	0.477931	Null	0.00296243	0.0121913	0.942935	Null
pack_years_of_smoking_f20161_0_0|SPON2|finngen_R12_I9_HEARTFAIL_AND_HYPERTCARDIOM	pack_years_of_smoking_f20161_0_0	Smoking	SPON2	finngen_R12_I9_HEARTFAIL_AND_HYPERTCARDIOM	age_i50_first_reported_heart_failure_f131354_0_0	I50	C Exposure-marker	0.321013	0.0803781	0.00170845	Tier1	0.0167169	0.0741691	0.97023	Null	0.269736	0.286119	0.952504	Null			-0.19873	0.226395	0.960243	Null			-0.822939	0.564576	0.688675	Null	0.640077	0.600959	0.827236	Null	1.86568	0.584472	0.0279373	Tier1	-0.000696323	0.0139779	0.999288	Null			-0.0105007	0.00588649	0.812081	Null			0.00128971	0.0277235	0.997816	Null	0.00400913	0.013768	0.994508	Null	-0.00380623	0.0111146	0.820545	Null	-0.00123372	0.0153757	0.980362	Null	0.00884362	0.0040299	0.191384	Null
pack_years_of_smoking_f20161_0_0|SPON2|finngen_R12_I9_HEARTFAIL_AND_OVERWEIGHT	pack_years_of_smoking_f20161_0_0	Smoking	SPON2	finngen_R12_I9_HEARTFAIL_AND_OVERWEIGHT	age_i50_first_reported_heart_failure_f131354_0_0	I50	C Exposure-marker	0.321013	0.0803781	0.00170845	Tier1	0.0167169	0.0741691	0.97023	Null	0.0751811	0.0509651	0.868205	Null									0.0470338	0.272907	0.978562	Null	0.0389801	0.186982	0.983903	Null	0.415692	0.130767	0.0288219	Tier1	-0.000696323	0.0139779	0.999288	Null			-0.0105007	0.00588649	0.812081	Null			0.00128971	0.0277235	0.997816	Null	0.00400913	0.013768	0.994508	Null	-0.0376913	0.0469245	0.561665	Null	0.0158385	0.0436454	0.896965	Null	0.00161467	0.0134137	0.97192	Null
pack_years_of_smoking_f20161_0_0|SPON2|finngen_R12_J10_PNEUMONIA	pack_years_of_smoking_f20161_0_0	Smoking	SPON2	finngen_R12_J10_PNEUMONIA	age_j18_first_reported_pneumonia_organism_unspecified_f131456_0_0	J18	C Exposure-marker	0.321013	0.0803781	0.00170845	Tier1	0.0167169	0.0741691	0.97023	Null	0.00686624	0.0462783	0.994112	Null			0.018275	0.0303841	0.979423	Null			0.0507466	0.113881	0.943471	Null	-0.0388197	0.0764693	0.941305	Null	0.534027	0.0756777	3.71212e-10	Tier1	-0.000696323	0.0139779	0.999288	Null			-0.0105007	0.00588649	0.812081	Null			0.00128971	0.0277235	0.997816	Null	0.00400913	0.013768	0.994508	Null	-0.0594885	0.156118	0.797895	Null	-0.151643	0.0915325	0.301633	Null	0.115001	0.128479	0.739192	Null
pack_years_of_smoking_f20161_0_0|SPON2|finngen_R12_K11_DISLIVOTH	pack_years_of_smoking_f20161_0_0	Smoking	SPON2	finngen_R12_K11_DISLIVOTH	age_k76_first_reported_other_diseases_of_liver_f131670_0_0	K76	C Exposure-marker	0.321013	0.0803781	0.00170845	Tier1	0.0167169	0.0741691	0.97023	Null	0.046134	0.113932	0.994112	Null			-0.0206862	0.0581352	0.990183	Null			1.37483	0.967354	0.707176	Null	0.156492	0.139843	0.827236	Null	0.649394	0.160085	0.0018553	Tier1	-0.000696323	0.0139779	0.999288	Null			-0.0105007	0.00588649	0.812081	Null			0.00128971	0.0277235	0.997816	Null	0.00400913	0.013768	0.994508	Null	0.159341	0.0356483	6.12774e-05	Suggestive	0.058636	0.0285759	0.161575	Null	-0.00416893	0.00971889	0.897869	Null
pack_years_of_smoking_f20161_0_0|SPON2|finngen_R12_T2D_WIDE	pack_years_of_smoking_f20161_0_0	Smoking	SPON2	finngen_R12_T2D_WIDE	age_e11_first_reported_non_insulin_dependent_diabetes_mellitus_f130708_0_0	E11	B Biomarker	0.321013	0.0803781	0.00170845	Tier1	0.0167169	0.0741691	0.97023	Null	-0.0283587	0.0802314	0.994112	Null			0.0281671	0.0298689	0.944472	Null			0.269321	0.283255	0.840814	Null	0.0850629	0.125621	0.903921	Null	0.424169	0.128873	0.0211768	Tier1	-0.000696323	0.0139779	0.999288	Null			-0.0105007	0.00588649	0.812081	Null			0.00128971	0.0277235	0.997816	Null	0.00400913	0.013768	0.994508	Null	0.030534	0.0126891	0.0404284	Tier1	-0.000226101	0.011218	0.996327	Null	0.00830186	0.0043344	0.290034	Null
particulate_matter_air_pollution_pm10._2007_f24019_0_0|SPON2|finngen_R12_E4_OBESITY	particulate_matter_air_pollution_pm10._2007_f24019_0_0	Residential_Air_Pollution	SPON2	finngen_R12_E4_OBESITY	age_e66_first_reported_obesity_f130792_0_0	E66	E Disease-liability (D->P)									-0.0222195	0.0396017	0.984771	Null			-0.0117862	0.0336797	0.990183	Null			0.175832	0.164673	0.812688	Null	0.157969	0.110604	0.743635	Null					-0.00502628	0.00648205	0.991277	Null			0.00511931	0.00518795	0.982768	Null			-0.0164531	0.0200979	0.913525	Null	0.00697136	0.0121322	0.986393	Null	0.0594535	0.0160612	0.00102711	Tier1	0.00627724	0.0171113	0.896596	Null	0.0142151	0.0042017	0.0144763	Tier1
pm2_5_mean|SPON2|finngen_R12_E4_OBESITY	pm2_5_mean	Residential_Air_Pollution	SPON2	finngen_R12_E4_OBESITY	age_e66_first_reported_obesity_f130792_0_0	E66	E Disease-liability (D->P)									-0.0222195	0.0396017	0.984771	Null			-0.0117862	0.0336797	0.990183	Null			0.175832	0.164673	0.812688	Null	0.157969	0.110604	0.743635	Null					-0.0102228	0.0164143	0.998501	Null			0.0147919	0.00760028	0.789502	Null			-0.0283269	0.0301192	0.889287	Null	0.0172127	0.0267149	0.980212	Null	0.0594535	0.0160612	0.00102711	Tier1	0.00627724	0.0171113	0.896596	Null	0.0166472	0.00552695	0.0380587	Tier1
smoking_status_f20116_0_0_Current|SPON2|finngen_R12_E4_OBESITYNAS	smoking_status_f20116_0_0_Current	Smoking	SPON2	finngen_R12_E4_OBESITYNAS	age_e66_first_reported_obesity_f130792_0_0	E66	E Disease-liability (D->P)	0.0640055	0.0417397	0.342912	Null	0.0655809	0.0342454	0.491963	Null	-0.0618202	0.0545601	0.934557	Null			-0.0110022	0.0629597	0.991831	Null			0.119854	0.191517	0.924809	Null	0.186361	0.156846	0.815217	Null	-0.100717	0.0847866	0.61036	Null	0.0718007	0.0581803	0.927149	Null			-0.0811066	0.0262873	0.351621	Null			0.101796	0.136319	0.92922	Null	0.0761416	0.0914878	0.964997	Null	0.0695033	0.0175119	0.00040551	Tier1	0.0165072	0.0221971	0.745133	Null	0.11803	0.0404694	0.0479015	Tier1
time_spent_watching_television_tv_f1070_0_0|SPON2|finngen_R12_E4_OBESITY	time_spent_watching_television_tv_f1070_0_0	Exercise_Freq	SPON2	finngen_R12_E4_OBESITY	age_e66_first_reported_obesity_f130792_0_0	E66	E Disease-liability (D->P)	0.21641	0.0535225	0.00145618	Tier1	-0.00496945	0.0617163	0.991325	Null	-0.0222195	0.0396017	0.984771	Null			-0.0117862	0.0336797	0.990183	Null			0.175832	0.164673	0.812688	Null	0.157969	0.110604	0.743635	Null	0.659772	0.109271	1.8062e-07	Tier1	-0.0100875	0.0149587	0.996344	Null			-0.0030557	0.0073133	0.997513	Null			0.0579679	0.0434766	0.781846	Null	0.00329572	0.0337062	0.997764	Null	0.0594535	0.0160612	0.00102711	Tier1	0.00627724	0.0171113	0.896596	Null	0.0398402	0.0103295	0.00347154	Tier1
time_spent_watching_television_tv_f1070_0_0|SPON2|finngen_R12_E4_OBESITYCAL	time_spent_watching_television_tv_f1070_0_0	Exercise_Freq	SPON2	finngen_R12_E4_OBESITYCAL	age_e66_first_reported_obesity_f130792_0_0	E66	B Biomarker	0.21641	0.0535225	0.00145618	Tier1	-0.00496945	0.0617163	0.991325	Null	-0.0146737	0.0707454	0.994112	Null			0.00374119	0.0456434	0.991831	Null			0.136677	0.154964	0.855741	Null	0.149451	0.103729	0.741882	Null	0.782951	0.114433	1.41579e-09	Tier1	-0.0100875	0.0149587	0.996344	Null			-0.0030557	0.0073133	0.997513	Null			0.0579679	0.0434766	0.781846	Null	0.00329572	0.0337062	0.997764	Null	0.088805	0.0193741	3.97862e-05	Tier1	-0.0136469	0.0215596	0.791326	Null	0.0248395	0.0119624	0.234055	Null
time_spent_watching_television_tv_f1070_0_0|SPON2|finngen_R12_E4_OBESITYNAS	time_spent_watching_television_tv_f1070_0_0	Exercise_Freq	SPON2	finngen_R12_E4_OBESITYNAS	age_e66_first_reported_obesity_f130792_0_0	E66	B Biomarker	0.21641	0.0535225	0.00145618	Tier1	-0.00496945	0.0617163	0.991325	Null	-0.0618202	0.0545601	0.934557	Null			-0.0110022	0.0629597	0.991831	Null			0.119854	0.191517	0.924809	Null	0.186361	0.156846	0.815217	Null	0.59303	0.134248	0.000476562	Tier1	-0.0100875	0.0149587	0.996344	Null			-0.0030557	0.0073133	0.997513	Null			0.0579679	0.0434766	0.781846	Null	0.00329572	0.0337062	0.997764	Null	0.0695033	0.0175119	0.00040551	Tier1	0.0165072	0.0221971	0.745133	Null	0.0237813	0.0134057	0.346861	Null
time_spent_watching_television_tv_f1070_0_0|SPON2|finngen_R12_I9_HEARTFAIL	time_spent_watching_television_tv_f1070_0_0	Exercise_Freq	SPON2	finngen_R12_I9_HEARTFAIL	age_i50_first_reported_heart_failure_f131354_0_0	I50	C Exposure-marker	0.21641	0.0535225	0.00145618	Tier1	-0.00496945	0.0617163	0.991325	Null	0.0497758	0.0388726	0.905509	Null			-0.0109217	0.0282687	0.990183	Null							-0.0272454	0.152592	0.984616	Null	0.282985	0.0744381	0.00457256	Tier1	-0.0100875	0.0149587	0.996344	Null			-0.0030557	0.0073133	0.997513	Null			0.0579679	0.0434766	0.781846	Null	0.00329572	0.0337062	0.997764	Null	0.0136967	0.0404984	0.82364	Null	0.0535585	0.0416074	0.477931	Null	-0.00012513	0.0175237	0.998284	Null
time_spent_watching_television_tv_f1070_0_0|SPON2|finngen_R12_I9_HEARTFAIL_AND_CHD	time_spent_watching_television_tv_f1070_0_0	Exercise_Freq	SPON2	finngen_R12_I9_HEARTFAIL_AND_CHD	age_i50_first_reported_heart_failure_f131354_0_0	I50	C Exposure-marker	0.21641	0.0535225	0.00145618	Tier1	-0.00496945	0.0617163	0.991325	Null							0.0291791	0.0411376	0.974286	Null			-0.060035	0.166084	0.954908	Null	0.114578	0.152366	0.885755	Null	0.321194	0.0878083	0.00738664	Tier1	-0.0100875	0.0149587	0.996344	Null			-0.0030557	0.0073133	0.997513	Null			0.0579679	0.0434766	0.781846	Null	0.00329572	0.0337062	0.997764	Null	-0.0213228	0.0192537	0.404149	Null	-0.00352639	0.0208005	0.950891	Null	-0.00594791	0.00711936	0.760479	Null
time_spent_watching_television_tv_f1070_0_0|SPON2|finngen_R12_M13_GOUT	time_spent_watching_television_tv_f1070_0_0	Exercise_Freq	SPON2	finngen_R12_M13_GOUT	age_m10_first_reported_gout_f131858_0_0	M10	C Exposure-marker	0.21641	0.0535225	0.00145618	Tier1	-0.00496945	0.0617163	0.991325	Null	-0.0385838	0.0640829	0.979788	Null			0.0236949	0.0464338	0.990183	Null			0.182468	0.514878	0.955045	Null	0.121471	0.183669	0.907757	Null	0.374238	0.113407	0.020678	Tier1	-0.0100875	0.0149587	0.996344	Null			-0.0030557	0.0073133	0.997513	Null			0.0579679	0.0434766	0.781846	Null	0.00329572	0.0337062	0.997764	Null	-0.0219221	0.0198254	0.405035	Null	-0.0130668	0.0154858	0.697369	Null	-0.00333416	0.0054071	0.840998	Null
time_spent_watching_television_tv_f1070_0_0|SPON2|finngen_R12_N14_CHRONKIDNEYDIS	time_spent_watching_television_tv_f1070_0_0	Exercise_Freq	SPON2	finngen_R12_N14_CHRONKIDNEYDIS	age_n18_first_reported_chronic_renal_failure_f132032_0_0	N18	C Exposure-marker	0.21641	0.0535225	0.00145618	Tier1	-0.00496945	0.0617163	0.991325	Null	-0.0609081	0.0616388	0.952504	Null			0.0411962	0.0447194	0.94615	Null			0.625233	0.554898	0.798187	Null	0.0281488	0.186307	0.988164	Null	0.294417	0.098194	0.0438148	Tier1	-0.0100875	0.0149587	0.996344	Null			-0.0030557	0.0073133	0.997513	Null			0.0579679	0.0434766	0.781846	Null	0.00329572	0.0337062	0.997764	Null	0.130303	0.0736595	0.148445	Null	0.102886	0.0355526	0.0254291	Suggestive	0.0281599	0.0142318	0.270202	Null
time_spent_watching_television_tv_f1070_0_0|SPON2|finngen_R12_T2D	time_spent_watching_television_tv_f1070_0_0	Exercise_Freq	SPON2	finngen_R12_T2D	age_e11_first_reported_non_insulin_dependent_diabetes_mellitus_f130708_0_0	E11	C Exposure-marker	0.21641	0.0535225	0.00145618	Tier1	-0.00496945	0.0617163	0.991325	Null	-0.0288399	0.0773864	0.994112	Null			0.028117	0.0223212	0.891348	Null			0.228708	0.249245	0.845521	Null	0.181251	0.0818803	0.462521	Null	0.512343	0.0891709	9.96196e-07	Tier1	-0.0100875	0.0149587	0.996344	Null			-0.0030557	0.0073133	0.997513	Null			0.0579679	0.0434766	0.781846	Null	0.00329572	0.0337062	0.997764	Null	0.0216033	0.0135169	0.199479	Null	0.000628872	0.0122042	0.987707	Null	0.0144031	0.00607835	0.152788	Null
time_spent_watching_television_tv_f1070_0_0|SPON2|finngen_R12_T2D_WIDE	time_spent_watching_television_tv_f1070_0_0	Exercise_Freq	SPON2	finngen_R12_T2D_WIDE	age_e11_first_reported_non_insulin_dependent_diabetes_mellitus_f130708_0_0	E11	B Biomarker	0.21641	0.0535225	0.00145618	Tier1	-0.00496945	0.0617163	0.991325	Null	-0.0283587	0.0802314	0.994112	Null			0.0281671	0.0298689	0.944472	Null			0.269321	0.283255	0.840814	Null	0.0850629	0.125621	0.903921	Null	0.550944	0.0956323	9.2775e-07	Tier1	-0.0100875	0.0149587	0.996344	Null			-0.0030557	0.0073133	0.997513	Null			0.0579679	0.0434766	0.781846	Null	0.00329572	0.0337062	0.997764	Null	0.030534	0.0126891	0.0404284	Tier1	-0.000226101	0.011218	0.996327	Null	0.0138182	0.0059156	0.161391	Null
types_of_physical_activity_in_last_4_weeks_f6164_0_0.multi_Heavy_DIY_.eg._weeding._lawn_mowing._carpentry._digging.|SPON2|finngen_R12_E4_OBESITY	types_of_physical_activity_in_last_4_weeks_f6164_0_0.multi_Heavy_DIY_.eg._weeding._lawn_mowing._carpentry._digging.	Exercise_Freq	SPON2	finngen_R12_E4_OBESITY	age_e66_first_reported_obesity_f130792_0_0	E66	E Disease-liability (D->P)	-0.140153	0.0939348	0.359209	Null	-0.0638022	0.123423	0.93471	Null	-0.0222195	0.0396017	0.984771	Null			-0.0117862	0.0336797	0.990183	Null			0.175832	0.164673	0.812688	Null	0.157969	0.110604	0.743635	Null	-0.5482	0.178835	0.0372616	Tier1	-0.015522	0.0211606	0.993098	Null			0.0267047	0.0169058	0.867916	Null			0.00974342	0.0495587	0.991013	Null	-0.0660207	0.0398173	0.827106	Null	0.0594535	0.0160612	0.00102711	Tier1	0.00627724	0.0171113	0.896596	Null	-0.0613941	0.014894	0.00145514	Tier1
types_of_physical_activity_in_last_4_weeks_f6164_0_0.multi_Heavy_DIY_.eg._weeding._lawn_mowing._carpentry._digging.|SPON2|finngen_R12_E4_OBESITYCAL	types_of_physical_activity_in_last_4_weeks_f6164_0_0.multi_Heavy_DIY_.eg._weeding._lawn_mowing._carpentry._digging.	Exercise_Freq	SPON2	finngen_R12_E4_OBESITYCAL	age_e66_first_reported_obesity_f130792_0_0	E66	E Disease-liability (D->P)	-0.140153	0.0939348	0.359209	Null	-0.0638022	0.123423	0.93471	Null	-0.0146737	0.0707454	0.994112	Null			0.00374119	0.0456434	0.991831	Null			0.136677	0.154964	0.855741	Null	0.149451	0.103729	0.741882	Null	-0.467527	0.169072	0.0735486	Null	-0.015522	0.0211606	0.993098	Null			0.0267047	0.0169058	0.867916	Null			0.00974342	0.0495587	0.991013	Null	-0.0660207	0.0398173	0.827106	Null	0.088805	0.0193741	3.97862e-05	Tier1	-0.0136469	0.0215596	0.791326	Null	-0.0532278	0.0129573	0.00149844	Tier1
types_of_physical_activity_in_last_4_weeks_f6164_0_0.multi_Heavy_DIY_.eg._weeding._lawn_mowing._carpentry._digging.|SPON2|finngen_R12_E4_OBESITYNAS	types_of_physical_activity_in_last_4_weeks_f6164_0_0.multi_Heavy_DIY_.eg._weeding._lawn_mowing._carpentry._digging.	Exercise_Freq	SPON2	finngen_R12_E4_OBESITYNAS	age_e66_first_reported_obesity_f130792_0_0	E66	E Disease-liability (D->P)	-0.140153	0.0939348	0.359209	Null	-0.0638022	0.123423	0.93471	Null	-0.0618202	0.0545601	0.934557	Null			-0.0110022	0.0629597	0.991831	Null			0.119854	0.191517	0.924809	Null	0.186361	0.156846	0.815217	Null	-0.728082	0.206309	0.0108521	Tier1	-0.015522	0.0211606	0.993098	Null			0.0267047	0.0169058	0.867916	Null			0.00974342	0.0495587	0.991013	Null	-0.0660207	0.0398173	0.827106	Null	0.0695033	0.0175119	0.00040551	Tier1	0.0165072	0.0221971	0.745133	Null	-0.0697951	0.0159903	0.000559082	Tier1
types_of_physical_activity_in_last_4_weeks_f6164_0_0.multi_None_of_the_above|SPON2|finngen_R12_E4_OBESITY	types_of_physical_activity_in_last_4_weeks_f6164_0_0.multi_None_of_the_above	Exercise_Freq	SPON2	finngen_R12_E4_OBESITY	age_e66_first_reported_obesity_f130792_0_0	E66	E Disease-liability (D->P)	0.0675349	0.107346	0.748294	Null	-0.181912	0.183933	0.824235	Null	-0.0222195	0.0396017	0.984771	Null			-0.0117862	0.0336797	0.990183	Null			0.175832	0.164673	0.812688	Null	0.157969	0.110604	0.743635	Null	0.5107	0.121506	0.00105297	Tier1	-0.0638476	0.0876791	0.993098	Null			-0.0493639	0.0328142	0.895851	Null			0.172843	0.0987562	0.672968	Null	0.0452484	0.0755131	0.983707	Null	0.0594535	0.0160612	0.00102711	Tier1	0.00627724	0.0171113	0.896596	Null	0.100396	0.0267009	0.00470307	Tier1
usual_walking_pace_f924_0_0|SPON2|finngen_R12_E4_OBESITY	usual_walking_pace_f924_0_0	Exercise_Freq	SPON2	finngen_R12_E4_OBESITY	age_e66_first_reported_obesity_f130792_0_0	E66	E Disease-liability (D->P)	-0.241349	0.1267	0.211924	Null	0.022461	0.129702	0.976943	Null	-0.0222195	0.0396017	0.984771	Null			-0.0117862	0.0336797	0.990183	Null			0.175832	0.164673	0.812688	Null	0.157969	0.110604	0.743635	Null	-2.33653	0.428792	4.23651e-06	Tier1	0.013154	0.00764044	0.809449	Null			-0.00437431	0.00611507	0.984975	Null			-0.0152857	0.0195089	0.922325	Null	0.0108479	0.0205653	0.988431	Null	0.0594535	0.0160612	0.00102711	Tier1	0.00627724	0.0171113	0.896596	Null	-0.0621707	0.00651485	5.91903e-19	Tier1
usual_walking_pace_f924_0_0|SPON2|finngen_R12_E4_OBESITYCAL	usual_walking_pace_f924_0_0	Exercise_Freq	SPON2	finngen_R12_E4_OBESITYCAL	age_e66_first_reported_obesity_f130792_0_0	E66	E Disease-liability (D->P)	-0.241349	0.1267	0.211924	Null	0.022461	0.129702	0.976943	Null	-0.0146737	0.0707454	0.994112	Null			0.00374119	0.0456434	0.991831	Null			0.136677	0.154964	0.855741	Null	0.149451	0.103729	0.741882	Null	-2.36362	0.434138	4.2836e-06	Tier1	0.013154	0.00764044	0.809449	Null			-0.00437431	0.00611507	0.984975	Null			-0.0152857	0.0195089	0.922325	Null	0.0108479	0.0205653	0.988431	Null	0.088805	0.0193741	3.97862e-05	Tier1	-0.0136469	0.0215596	0.791326	Null	-0.0639643	0.00843125	5.60106e-12	Tier1
usual_walking_pace_f924_0_0|SPON2|finngen_R12_E4_OBESITYNAS	usual_walking_pace_f924_0_0	Exercise_Freq	SPON2	finngen_R12_E4_OBESITYNAS	age_e66_first_reported_obesity_f130792_0_0	E66	E Disease-liability (D->P)	-0.241349	0.1267	0.211924	Null	0.022461	0.129702	0.976943	Null	-0.0618202	0.0545601	0.934557	Null			-0.0110022	0.0629597	0.991831	Null			0.119854	0.191517	0.924809	Null	0.186361	0.156846	0.815217	Null	-2.76109	0.51135	5.26478e-06	Tier1	0.013154	0.00764044	0.809449	Null			-0.00437431	0.00611507	0.984975	Null			-0.0152857	0.0195089	0.922325	Null	0.0108479	0.0205653	0.988431	Null	0.0695033	0.0175119	0.00040551	Tier1	0.0165072	0.0221971	0.745133	Null	-0.0560607	0.00884098	2.70304e-08	Tier1
usual_walking_pace_f924_0_0|SPON2|finngen_R12_T2D_WIDE	usual_walking_pace_f924_0_0	Exercise_Freq	SPON2	finngen_R12_T2D_WIDE	age_e11_first_reported_non_insulin_dependent_diabetes_mellitus_f130708_0_0	E11	E Disease-liability (D->P)	-0.241349	0.1267	0.211924	Null	0.022461	0.129702	0.976943	Null	-0.0283587	0.0802314	0.994112	Null			0.0281671	0.0298689	0.944472	Null			0.269321	0.283255	0.840814	Null	0.0850629	0.125621	0.903921	Null	-1.70064	0.304411	2.20882e-06	Tier1	0.013154	0.00764044	0.809449	Null			-0.00437431	0.00611507	0.984975	Null			-0.0152857	0.0195089	0.922325	Null	0.0108479	0.0205653	0.988431	Null	0.030534	0.0126891	0.0404284	Tier1	-0.000226101	0.011218	0.996327	Null	-0.016446	0.00490018	0.0155231	Tier1
alcohol_drinker_status_f20117_0_0_Current|SSC4D|finngen_R12_E4_OBESITY	alcohol_drinker_status_f20117_0_0_Current	Alcohol	SSC4D	finngen_R12_E4_OBESITY	age_e66_first_reported_obesity_f130792_0_0	E66	E Disease-liability (D->P)	0.0286	0.148575	0.930708	Null					-0.0017927	0.0652455	0.997761	Null									0.0602516	0.201596	0.961532	Null					-0.0664642	0.177318	0.904723	Null	0.0131259	0.0242555	0.998501	Null									-0.00989218	0.052538	0.991013	Null					0.10555	0.0178827	9.66305e-08	Tier1					-0.109466	0.0236957	0.000202289	Tier1
alcohol_drinker_status_f20117_0_0_Never|SSC4D|finngen_R12_E4_OBESITY	alcohol_drinker_status_f20117_0_0_Never	Alcohol	SSC4D	finngen_R12_E4_OBESITY	age_e66_first_reported_obesity_f130792_0_0	E66	E Disease-liability (D->P)	0.0983363	0.111575	0.632187	Null					-0.0017927	0.0652455	0.997761	Null									0.0602516	0.201596	0.961532	Null					0.106781	0.13356	0.775697	Null	0.0144897	0.0316411	0.998501	Null									0.00664429	0.0550162	0.99427	Null					0.10555	0.0178827	9.66305e-08	Tier1					0.0965127	0.0277117	0.0107945	Tier1
alcohol_drinker_status_f20117_0_0_Previous|SSC4D|finngen_R12_E4_OBESITY	alcohol_drinker_status_f20117_0_0_Previous	Alcohol	SSC4D	finngen_R12_E4_OBESITY	age_e66_first_reported_obesity_f130792_0_0	E66	E Disease-liability (D->P)									-0.0017927	0.0652455	0.997761	Null									0.0602516	0.201596	0.961532	Null									-0.0512023	0.0543806	0.976593	Null									0.0226875	0.0602661	0.973292	Null					0.10555	0.0178827	9.66305e-08	Tier1					0.116182	0.0314255	0.00553449	Tier1
alcohol_intake_frequency_f1558_0_0|SSC4D|finngen_R12_E4_OBESITY	alcohol_intake_frequency_f1558_0_0	Alcohol	SSC4D	finngen_R12_E4_OBESITY	age_e66_first_reported_obesity_f130792_0_0	E66	E Disease-liability (D->P)	-0.280496	0.101575	0.0444085	Tier1					-0.0017927	0.0652455	0.997761	Null									0.0602516	0.201596	0.961532	Null					-1.02627	0.361619	0.0639686	Null	0.002879	0.00561368	0.998501	Null									-0.0329621	0.0218848	0.743848	Null					0.10555	0.0178827	9.66305e-08	Tier1					-0.0637299	0.0114976	2.5366e-06	Tier1
alcohol_intake_frequency_f1558_0_0|SSC4D|finngen_R12_E4_OBESITYNAS	alcohol_intake_frequency_f1558_0_0	Alcohol	SSC4D	finngen_R12_E4_OBESITYNAS	age_e66_first_reported_obesity_f130792_0_0	E66	E Disease-liability (D->P)	-0.280496	0.101575	0.0444085	Tier1					-0.014845	0.0953492	0.994112	Null									0.0913171	0.232872	0.949755	Null					-1.22528	0.429725	0.0618303	Null	0.002879	0.00561368	0.998501	Null									-0.0329621	0.0218848	0.743848	Null					0.0848028	0.0194052	9.10003e-05	Tier1					-0.0582194	0.0122335	0.000109114	Tier1
alcohol_intake_frequency_f1558_0_0|SSC4D|finngen_R12_T2D	alcohol_intake_frequency_f1558_0_0	Alcohol	SSC4D	finngen_R12_T2D	age_e11_first_reported_non_insulin_dependent_diabetes_mellitus_f130708_0_0	E11	E Disease-liability (D->P)	-0.280496	0.101575	0.0444085	Tier1					0.00275872	0.044522	0.996243	Null									-0.013465	0.136573	0.988639	Null					-0.586322	0.267878	0.206135	Null	0.002879	0.00561368	0.998501	Null									-0.0329621	0.0218848	0.743848	Null					0.06893	0.0137643	6.71265e-06	Tier1					-0.0248776	0.00672112	0.00550628	Tier1
alcohol_intake_frequency_f1558_0_0|SSC4D|finngen_R12_T2D_WIDE	alcohol_intake_frequency_f1558_0_0	Alcohol	SSC4D	finngen_R12_T2D_WIDE	age_e11_first_reported_non_insulin_dependent_diabetes_mellitus_f130708_0_0	E11	E Disease-liability (D->P)	-0.280496	0.101575	0.0444085	Tier1					0.0111183	0.0428214	0.994112	Null									0.00154864	0.140285	0.998421	Null					-0.68482	0.29134	0.160294	Null	0.002879	0.00561368	0.998501	Null									-0.0329621	0.0218848	0.743848	Null					0.0571654	0.0147386	0.000555833	Tier1					-0.0247527	0.00660779	0.00490528	Tier1
alcohol_intake_versus_10_years_previously_f1628_0_0|SSC4D|finngen_R12_E4_OBESITY	alcohol_intake_versus_10_years_previously_f1628_0_0	Alcohol	SSC4D	finngen_R12_E4_OBESITY	age_e66_first_reported_obesity_f130792_0_0	E66	E Disease-liability (D->P)	-0.585862	0.41861	0.396968	Null					-0.0017927	0.0652455	0.997761	Null									0.0602516	0.201596	0.961532	Null					-0.586062	0.472428	0.590967	Null	-0.00143655	0.00500817	0.998501	Null									0.000317426	0.0120119	0.998385	Null					0.10555	0.0178827	9.66305e-08	Tier1					-0.0220256	0.00656081	0.0155231	Tier1
alcohol_intake_versus_10_years_previously_f1628_0_0|SSC4D|finngen_R12_E4_OBESITYNAS	alcohol_intake_versus_10_years_previously_f1628_0_0	Alcohol	SSC4D	finngen_R12_E4_OBESITYNAS	age_e66_first_reported_obesity_f130792_0_0	E66	E Disease-liability (D->P)	-0.585862	0.41861	0.396968	Null					-0.014845	0.0953492	0.994112	Null									0.0913171	0.232872	0.949755	Null					-1.04407	0.717384	0.496653	Null	-0.00143655	0.00500817	0.998501	Null									0.000317426	0.0120119	0.998385	Null					0.0848028	0.0194052	9.10003e-05	Tier1					-0.0182964	0.00447934	0.00160854	Tier1
alcohol_intake_versus_10_years_previously_f1628_0_0|SSC4D|finngen_R12_T2D	alcohol_intake_versus_10_years_previously_f1628_0_0	Alcohol	SSC4D	finngen_R12_T2D	age_e11_first_reported_non_insulin_dependent_diabetes_mellitus_f130708_0_0	E11	E Disease-liability (D->P)	-0.585862	0.41861	0.396968	Null					0.00275872	0.044522	0.996243	Null									-0.013465	0.136573	0.988639	Null					0.0731583	0.756753	0.97478	Null	-0.00143655	0.00500817	0.998501	Null									0.000317426	0.0120119	0.998385	Null					0.06893	0.0137643	6.71265e-06	Tier1					-0.0148655	0.00411629	0.00721301	Tier1
alcohol_intake_versus_10_years_previously_f1628_0_0|SSC4D|finngen_R12_T2D_WIDE	alcohol_intake_versus_10_years_previously_f1628_0_0	Alcohol	SSC4D	finngen_R12_T2D_WIDE	age_e11_first_reported_non_insulin_dependent_diabetes_mellitus_f130708_0_0	E11	E Disease-liability (D->P)	-0.585862	0.41861	0.396968	Null					0.0111183	0.0428214	0.994112	Null									0.00154864	0.140285	0.998421	Null					0.111461	0.753805	0.962431	Null	-0.00143655	0.00500817	0.998501	Null									0.000317426	0.0120119	0.998385	Null					0.0571654	0.0147386	0.000555833	Tier1					-0.0162679	0.00362941	0.000357825	Tier1
beef_intake_f1369_0_0|SSC4D|finngen_R12_E4_OBESITY	beef_intake_f1369_0_0	Diet_Weekly	SSC4D	finngen_R12_E4_OBESITY	age_e66_first_reported_obesity_f130792_0_0	E66	E Disease-liability (D->P)	0.00988074	0.409521	0.992007	Null					-0.0017927	0.0652455	0.997761	Null									0.0602516	0.201596	0.961532	Null					-1.8744	1.73729	0.657605	Null	0.00158515	0.00522706	0.998501	Null									-0.00904857	0.0147336	0.945887	Null					0.10555	0.0178827	9.66305e-08	Tier1					-0.0379858	0.00781312	6.98463e-05	Tier1
beef_intake_f1369_0_0|SSC4D|finngen_R12_E4_OBESITYNAS	beef_intake_f1369_0_0	Diet_Weekly	SSC4D	finngen_R12_E4_OBESITYNAS	age_e66_first_reported_obesity_f130792_0_0	E66	E Disease-liability (D->P)	0.00988074	0.409521	0.992007	Null					-0.014845	0.0953492	0.994112	Null									0.0913171	0.232872	0.949755	Null					-2.36134	2.00679	0.615458	Null	0.00158515	0.00522706	0.998501	Null									-0.00904857	0.0147336	0.945887	Null					0.0848028	0.0194052	9.10003e-05	Tier1					-0.0313926	0.00956808	0.0190912	Tier1
coffee_intake_f1498_0_0|SSC4D|finngen_R12_E4_OBESITY	coffee_intake_f1498_0_0	Diet_Weekly	SSC4D	finngen_R12_E4_OBESITY	age_e66_first_reported_obesity_f130792_0_0	E66	E Disease-liability (D->P)	0.223672	0.145965	0.343088	Null					-0.0017927	0.0652455	0.997761	Null									0.0602516	0.201596	0.961532	Null					0.969319	0.389367	0.127439	Null	-0.019303	0.0114028	0.816004	Null									0.0131765	0.0262219	0.957713	Null					0.10555	0.0178827	9.66305e-08	Tier1					0.0759438	0.0139792	4.22706e-06	Tier1
coffee_intake_f1498_0_0|SSC4D|finngen_R12_E4_OBESITYNAS	coffee_intake_f1498_0_0	Diet_Weekly	SSC4D	finngen_R12_E4_OBESITYNAS	age_e66_first_reported_obesity_f130792_0_0	E66	E Disease-liability (D->P)	0.223672	0.145965	0.343088	Null					-0.014845	0.0953492	0.994112	Null									0.0913171	0.232872	0.949755	Null					1.06889	0.460003	0.166843	Null	-0.019303	0.0114028	0.816004	Null									0.0131765	0.0262219	0.957713	Null					0.0848028	0.0194052	9.10003e-05	Tier1					0.0797658	0.0152069	1.12705e-05	Tier1
daytime_dozing_sleeping_f1220_0_0|SSC4D|finngen_R12_E4_OBESITY	daytime_dozing_sleeping_f1220_0_0	Sleep	SSC4D	finngen_R12_E4_OBESITY	age_e66_first_reported_obesity_f130792_0_0	E66	E Disease-liability (D->P)	0.399529	0.176122	0.118689	Null					-0.0017927	0.0652455	0.997761	Null									0.0602516	0.201596	0.961532	Null					0.844219	0.327881	0.110214	Null	0.00962818	0.00484337	0.706635	Null									0.00273844	0.00731761	0.973787	Null					0.10555	0.0178827	9.66305e-08	Tier1					0.0168347	0.00500173	0.0152759	Tier1
major_dietary_changes_in_the_last_5_years_f1538_0_0_No|SSC4D|finngen_R12_E4_OBESITY	major_dietary_changes_in_the_last_5_years_f1538_0_0_No	Diet_Weekly	SSC4D	finngen_R12_E4_OBESITY	age_e66_first_reported_obesity_f130792_0_0	E66	E Disease-liability (D->P)	-0.278469	0.134061	0.163084	Null					-0.0017927	0.0652455	0.997761	Null									0.0602516	0.201596	0.961532	Null					-1.12577	0.433575	0.105406	Null	0.0052727	0.0126592	0.998501	Null									-0.00805455	0.0493308	0.991373	Null					0.10555	0.0178827	9.66305e-08	Tier1					-0.153922	0.016753	1.31582e-17	Tier1
major_dietary_changes_in_the_last_5_years_f1538_0_0_No|SSC4D|finngen_R12_E4_OBESITYNAS	major_dietary_changes_in_the_last_5_years_f1538_0_0_No	Diet_Weekly	SSC4D	finngen_R12_E4_OBESITYNAS	age_e66_first_reported_obesity_f130792_0_0	E66	E Disease-liability (D->P)	-0.278469	0.134061	0.163084	Null					-0.014845	0.0953492	0.994112	Null									0.0913171	0.232872	0.949755	Null					-1.4192	0.483975	0.0511044	Null	0.0052727	0.0126592	0.998501	Null									-0.00805455	0.0493308	0.991373	Null					0.0848028	0.0194052	9.10003e-05	Tier1					-0.134889	0.0169648	3.7529e-13	Tier1
major_dietary_changes_in_the_last_5_years_f1538_0_0_No|SSC4D|finngen_R12_T2D	major_dietary_changes_in_the_last_5_years_f1538_0_0_No	Diet_Weekly	SSC4D	finngen_R12_T2D	age_e11_first_reported_non_insulin_dependent_diabetes_mellitus_f130708_0_0	E11	E Disease-liability (D->P)	-0.278469	0.134061	0.163084	Null					0.00275872	0.044522	0.996243	Null									-0.013465	0.136573	0.988639	Null					-0.573397	0.32134	0.356304	Null	0.0052727	0.0126592	0.998501	Null									-0.00805455	0.0493308	0.991373	Null					0.06893	0.0137643	6.71265e-06	Tier1					-0.108087	0.0106355	1.54844e-21	Tier1
major_dietary_changes_in_the_last_5_years_f1538_0_0_No|SSC4D|finngen_R12_T2D_WIDE	major_dietary_changes_in_the_last_5_years_f1538_0_0_No	Diet_Weekly	SSC4D	finngen_R12_T2D_WIDE	age_e11_first_reported_non_insulin_dependent_diabetes_mellitus_f130708_0_0	E11	E Disease-liability (D->P)	-0.278469	0.134061	0.163084	Null					0.0111183	0.0428214	0.994112	Null									0.00154864	0.140285	0.998421	Null					-0.549634	0.352701	0.452233	Null	0.0052727	0.0126592	0.998501	Null									-0.00805455	0.0493308	0.991373	Null					0.0571654	0.0147386	0.000555833	Tier1					-0.109829	0.0102537	6.40831e-24	Tier1
major_dietary_changes_in_the_last_5_years_f1538_0_0_Yes._because_of_illness|SSC4D|finngen_R12_E4_OBESITY	major_dietary_changes_in_the_last_5_years_f1538_0_0_Yes._because_of_illness	Diet_Weekly	SSC4D	finngen_R12_E4_OBESITY	age_e66_first_reported_obesity_f130792_0_0	E66	E Disease-liability (D->P)	-0.0268248	0.10908	0.910675	Null					-0.0017927	0.0652455	0.997761	Null									0.0602516	0.201596	0.961532	Null					-0.209366	0.143636	0.496138	Null	0.00131123	0.0197578	0.999288	Null									0.0401285	0.0541742	0.930075	Null					0.10555	0.0178827	9.66305e-08	Tier1					0.133419	0.0230583	6.9216e-07	Tier1
major_dietary_changes_in_the_last_5_years_f1538_0_0_Yes._because_of_illness|SSC4D|finngen_R12_E4_OBESITYNAS	major_dietary_changes_in_the_last_5_years_f1538_0_0_Yes._because_of_illness	Diet_Weekly	SSC4D	finngen_R12_E4_OBESITYNAS	age_e66_first_reported_obesity_f130792_0_0	E66	E Disease-liability (D->P)	-0.0268248	0.10908	0.910675	Null					-0.014845	0.0953492	0.994112	Null									0.0913171	0.232872	0.949755	Null					-0.254861	0.184913	0.529469	Null	0.00131123	0.0197578	0.999288	Null									0.0401285	0.0541742	0.930075	Null					0.0848028	0.0194052	9.10003e-05	Tier1					0.0999956	0.0235532	0.000885452	Tier1
major_dietary_changes_in_the_last_5_years_f1538_0_0_Yes._because_of_illness|SSC4D|finngen_R12_T2D	major_dietary_changes_in_the_last_5_years_f1538_0_0_Yes._because_of_illness	Diet_Weekly	SSC4D	finngen_R12_T2D	age_e11_first_reported_non_insulin_dependent_diabetes_mellitus_f130708_0_0	E11	E Disease-liability (D->P)	-0.0268248	0.10908	0.910675	Null					0.00275872	0.044522	0.996243	Null									-0.013465	0.136573	0.988639	Null					1.49685	0.52028	0.0585413	Null	0.00131123	0.0197578	0.999288	Null									0.0401285	0.0541742	0.930075	Null					0.06893	0.0137643	6.71265e-06	Tier1					0.254308	0.0149794	2.58199e-61	Tier1
major_dietary_changes_in_the_last_5_years_f1538_0_0_Yes._because_of_illness|SSC4D|finngen_R12_T2D_WIDE	major_dietary_changes_in_the_last_5_years_f1538_0_0_Yes._because_of_illness	Diet_Weekly	SSC4D	finngen_R12_T2D_WIDE	age_e11_first_reported_non_insulin_dependent_diabetes_mellitus_f130708_0_0	E11	E Disease-liability (D->P)	-0.0268248	0.10908	0.910675	Null					0.0111183	0.0428214	0.994112	Null									0.00154864	0.140285	0.998421	Null					1.60343	0.51119	0.0320489	Reverse	0.00131123	0.0197578	0.999288	Null									0.0401285	0.0541742	0.930075	Null					0.0571654	0.0147386	0.000555833	Tier1					0.247799	0.0145268	1.29769e-61	Tier1
nap_during_day_f1190_0_0|SSC4D|finngen_R12_T2D	nap_during_day_f1190_0_0	Sleep	SSC4D	finngen_R12_T2D	age_e11_first_reported_non_insulin_dependent_diabetes_mellitus_f130708_0_0	E11	E Disease-liability (D->P)	0.297739	0.0885522	0.0105277	Suggestive					0.00275872	0.044522	0.996243	Null									-0.013465	0.136573	0.988639	Null					0.358745	0.13014	0.0743919	Null	0.00864579	0.00536318	0.845936	Null									0.00177434	0.00918199	0.991013	Null					0.06893	0.0137643	6.71265e-06	Tier1					0.0121058	0.00405967	0.0402948	Tier1
snoring_f1210_0_0_No|SSC4D|finngen_R12_E4_OBESITY	snoring_f1210_0_0_No	Sleep	SSC4D	finngen_R12_E4_OBESITY	age_e66_first_reported_obesity_f130792_0_0	E66	E Disease-liability (D->P)	-0.108562	0.0565826	0.206866	Null					-0.0017927	0.0652455	0.997761	Null									0.0602516	0.201596	0.961532	Null					-0.755438	0.245269	0.0362209	Tier1	-0.0175801	0.0127255	0.899479	Null									-0.0215317	0.0379824	0.949686	Null					0.10555	0.0178827	9.66305e-08	Tier1					-0.0981118	0.0177577	2.70072e-06	Tier1
snoring_f1210_0_0_No|SSC4D|finngen_R12_E4_OBESITYNAS	snoring_f1210_0_0_No	Sleep	SSC4D	finngen_R12_E4_OBESITYNAS	age_e66_first_reported_obesity_f130792_0_0	E66	E Disease-liability (D->P)	-0.108562	0.0565826	0.206866	Null					-0.014845	0.0953492	0.994112	Null									0.0913171	0.232872	0.949755	Null					-0.8579	0.285463	0.0430782	Tier1	-0.0175801	0.0127255	0.899479	Null									-0.0215317	0.0379824	0.949686	Null					0.0848028	0.0194052	9.10003e-05	Tier1					-0.0861244	0.0198589	0.000610181	Tier1
snoring_f1210_0_0_No|SSC4D|finngen_R12_T2D	snoring_f1210_0_0_No	Sleep	SSC4D	finngen_R12_T2D	age_e11_first_reported_non_insulin_dependent_diabetes_mellitus_f130708_0_0	E11	E Disease-liability (D->P)	-0.108562	0.0565826	0.206866	Null					0.00275872	0.044522	0.996243	Null									-0.013465	0.136573	0.988639	Null					-0.333	0.157606	0.23357	Null	-0.0175801	0.0127255	0.899479	Null									-0.0215317	0.0379824	0.949686	Null					0.06893	0.0137643	6.71265e-06	Tier1					-0.0333105	0.0110196	0.0373369	Tier1
snoring_f1210_0_0_Yes|SSC4D|finngen_R12_E4_OBESITY	snoring_f1210_0_0_Yes	Sleep	SSC4D	finngen_R12_E4_OBESITY	age_e66_first_reported_obesity_f130792_0_0	E66	E Disease-liability (D->P)	0.0877249	0.0533063	0.299024	Null					-0.0017927	0.0652455	0.997761	Null									0.0602516	0.201596	0.961532	Null					0.50806	0.222921	0.179146	Null	0.0342354	0.0132768	0.414831	Null									-0.00596535	0.0408899	0.992915	Null					0.10555	0.0178827	9.66305e-08	Tier1					0.0953527	0.0199793	0.000104778	Tier1
snoring_f1210_0_0_Yes|SSC4D|finngen_R12_E4_OBESITYNAS	snoring_f1210_0_0_Yes	Sleep	SSC4D	finngen_R12_E4_OBESITYNAS	age_e66_first_reported_obesity_f130792_0_0	E66	E Disease-liability (D->P)	0.0877249	0.0533063	0.299024	Null					-0.014845	0.0953492	0.994112	Null									0.0913171	0.232872	0.949755	Null					0.589283	0.25216	0.163836	Null	0.0342354	0.0132768	0.414831	Null									-0.00596535	0.0408899	0.992915	Null					0.0848028	0.0194052	9.10003e-05	Tier1					0.0843795	0.0225874	0.00501917	Tier1
time_spent_watching_television_tv_f1070_0_0|SSC4D|finngen_R12_E4_OBESITY	time_spent_watching_television_tv_f1070_0_0	Exercise_Freq	SSC4D	finngen_R12_E4_OBESITY	age_e66_first_reported_obesity_f130792_0_0	E66	E Disease-liability (D->P)	0.28147	0.0575466	7.02153e-05	Tier1					-0.0017927	0.0652455	0.997761	Null									0.0602516	0.201596	0.961532	Null					0.659772	0.109271	1.8062e-07	Tier1	0.0123443	0.00562263	0.622013	Null									0.00909195	0.0156797	0.948533	Null					0.10555	0.0178827	9.66305e-08	Tier1					0.0398402	0.0103295	0.00347154	Tier1
time_spent_watching_television_tv_f1070_0_0|SSC4D|finngen_R12_E4_OBESITYCAL	time_spent_watching_television_tv_f1070_0_0	Exercise_Freq	SSC4D	finngen_R12_E4_OBESITYCAL	age_e66_first_reported_obesity_f130792_0_0	E66	C Exposure-marker	0.28147	0.0575466	7.02153e-05	Tier1					0.00843032	0.0574126	0.994112	Null									0.0525576	0.205052	0.968124	Null					0.782951	0.114433	1.41579e-09	Tier1	0.0123443	0.00562263	0.622013	Null									0.00909195	0.0156797	0.948533	Null					0.123173	0.0211533	1.44217e-07	Suggestive					0.0248395	0.0119624	0.234055	Null
time_spent_watching_television_tv_f1070_0_0|SSC4D|finngen_R12_E4_OBESITYNAS	time_spent_watching_television_tv_f1070_0_0	Exercise_Freq	SSC4D	finngen_R12_E4_OBESITYNAS	age_e66_first_reported_obesity_f130792_0_0	E66	B Biomarker	0.28147	0.0575466	7.02153e-05	Tier1					-0.014845	0.0953492	0.994112	Null									0.0913171	0.232872	0.949755	Null					0.59303	0.134248	0.000476562	Tier1	0.0123443	0.00562263	0.622013	Null									0.00909195	0.0156797	0.948533	Null					0.0848028	0.0194052	9.10003e-05	Tier1					0.0237813	0.0134057	0.346861	Null
time_spent_watching_television_tv_f1070_0_0|SSC4D|finngen_R12_T2D	time_spent_watching_television_tv_f1070_0_0	Exercise_Freq	SSC4D	finngen_R12_T2D	age_e11_first_reported_non_insulin_dependent_diabetes_mellitus_f130708_0_0	E11	B Biomarker	0.28147	0.0575466	7.02153e-05	Tier1					0.00275872	0.044522	0.996243	Null									-0.013465	0.136573	0.988639	Null					0.512343	0.0891709	9.96196e-07	Tier1	0.0123443	0.00562263	0.622013	Null									0.00909195	0.0156797	0.948533	Null					0.06893	0.0137643	6.71265e-06	Tier1					0.0144031	0.00607835	0.152788	Null
time_spent_watching_television_tv_f1070_0_0|SSC4D|finngen_R12_T2D_WIDE	time_spent_watching_television_tv_f1070_0_0	Exercise_Freq	SSC4D	finngen_R12_T2D_WIDE	age_e11_first_reported_non_insulin_dependent_diabetes_mellitus_f130708_0_0	E11	B Biomarker	0.28147	0.0575466	7.02153e-05	Tier1					0.0111183	0.0428214	0.994112	Null									0.00154864	0.140285	0.998421	Null					0.550944	0.0956323	9.2775e-07	Tier1	0.0123443	0.00562263	0.622013	Null									0.00909195	0.0156797	0.948533	Null					0.0571654	0.0147386	0.000555833	Tier1					0.0138182	0.0059156	0.161391	Null
types_of_physical_activity_in_last_4_weeks_f6164_0_0.multi_None_of_the_above|SSC4D|finngen_R12_E4_OBESITY	types_of_physical_activity_in_last_4_weeks_f6164_0_0.multi_None_of_the_above	Exercise_Freq	SSC4D	finngen_R12_E4_OBESITY	age_e66_first_reported_obesity_f130792_0_0	E66	E Disease-liability (D->P)	0.101855	0.100583	0.570999	Null					-0.0017927	0.0652455	0.997761	Null									0.0602516	0.201596	0.961532	Null					0.5107	0.121506	0.00105297	Tier1	0.0111667	0.037326	0.998501	Null									-0.0613153	0.0522217	0.82841	Null					0.10555	0.0178827	9.66305e-08	Tier1					0.100396	0.0267009	0.00470307	Tier1
usual_walking_pace_f924_0_0|SSC4D|finngen_R12_E4_OBESITY	usual_walking_pace_f924_0_0	Exercise_Freq	SSC4D	finngen_R12_E4_OBESITY	age_e66_first_reported_obesity_f130792_0_0	E66	E Disease-liability (D->P)	-0.599154	0.119191	4.07156e-05	Suggestive					-0.0017927	0.0652455	0.997761	Null									0.0602516	0.201596	0.961532	Null					-2.33653	0.428792	4.23651e-06	Tier1	0.00735561	0.00470007	0.858199	Null									-0.0040496	0.0185183	0.991013	Null					0.10555	0.0178827	9.66305e-08	Tier1					-0.0621707	0.00651485	5.91903e-19	Tier1
usual_walking_pace_f924_0_0|SSC4D|finngen_R12_E4_OBESITYNAS	usual_walking_pace_f924_0_0	Exercise_Freq	SSC4D	finngen_R12_E4_OBESITYNAS	age_e66_first_reported_obesity_f130792_0_0	E66	E Disease-liability (D->P)	-0.599154	0.119191	4.07156e-05	Suggestive					-0.014845	0.0953492	0.994112	Null									0.0913171	0.232872	0.949755	Null					-2.76109	0.51135	5.26478e-06	Tier1	0.00735561	0.00470007	0.858199	Null									-0.0040496	0.0185183	0.991013	Null					0.0848028	0.0194052	9.10003e-05	Tier1					-0.0560607	0.00884098	2.70304e-08	Tier1
usual_walking_pace_f924_0_0|SSC4D|finngen_R12_T2D	usual_walking_pace_f924_0_0	Exercise_Freq	SSC4D	finngen_R12_T2D	age_e11_first_reported_non_insulin_dependent_diabetes_mellitus_f130708_0_0	E11	E Disease-liability (D->P)	-0.599154	0.119191	4.07156e-05	Suggestive					0.00275872	0.044522	0.996243	Null									-0.013465	0.136573	0.988639	Null					-1.60702	0.293653	3.77111e-06	Tier1	0.00735561	0.00470007	0.858199	Null									-0.0040496	0.0185183	0.991013	Null					0.06893	0.0137643	6.71265e-06	Tier1					-0.0168955	0.00478521	0.00934564	Tier1
usual_walking_pace_f924_0_0|SSC4D|finngen_R12_T2D_WIDE	usual_walking_pace_f924_0_0	Exercise_Freq	SSC4D	finngen_R12_T2D_WIDE	age_e11_first_reported_non_insulin_dependent_diabetes_mellitus_f130708_0_0	E11	E Disease-liability (D->P)	-0.599154	0.119191	4.07156e-05	Suggestive					0.0111183	0.0428214	0.994112	Null									0.00154864	0.140285	0.998421	Null					-1.70064	0.304411	2.20882e-06	Tier1	0.00735561	0.00470007	0.858199	Null									-0.0040496	0.0185183	0.991013	Null					0.0571654	0.0147386	0.000555833	Tier1					-0.016446	0.00490018	0.0155231	Tier1
variation_in_diet_f1548_0_0|SSC4D|finngen_R12_E4_OBESITY	variation_in_diet_f1548_0_0	Diet_Weekly	SSC4D	finngen_R12_E4_OBESITY	age_e66_first_reported_obesity_f130792_0_0	E66	E Disease-liability (D->P)	0.52168	0.390101	0.425412	Null					-0.0017927	0.0652455	0.997761	Null									0.0602516	0.201596	0.961532	Null					2.99451	1.68149	0.358139	Null	0.00952672	0.00602174	0.853576	Null									0.00290412	0.0156318	0.991013	Null					0.10555	0.0178827	9.66305e-08	Tier1					0.0376307	0.00660349	1.11939e-06	Tier1
variation_in_diet_f1548_0_0|SSC4D|finngen_R12_E4_OBESITYNAS	variation_in_diet_f1548_0_0	Diet_Weekly	SSC4D	finngen_R12_E4_OBESITYNAS	age_e66_first_reported_obesity_f130792_0_0	E66	E Disease-liability (D->P)	0.52168	0.390101	0.425412	Null					-0.014845	0.0953492	0.994112	Null									0.0913171	0.232872	0.949755	Null					3.51751	1.93137	0.33997	Null	0.00952672	0.00602174	0.853576	Null									0.00290412	0.0156318	0.991013	Null					0.0848028	0.0194052	9.10003e-05	Tier1					0.0293686	0.00716922	0.00155495	Tier1
variation_in_diet_f1548_0_0|SSC4D|finngen_R12_T2D	variation_in_diet_f1548_0_0	Diet_Weekly	SSC4D	finngen_R12_T2D	age_e11_first_reported_non_insulin_dependent_diabetes_mellitus_f130708_0_0	E11	E Disease-liability (D->P)	0.52168	0.390101	0.425412	Null					0.00275872	0.044522	0.996243	Null									-0.013465	0.136573	0.988639	Null					1.59003	1.10809	0.50313	Null	0.00952672	0.00602174	0.853576	Null									0.00290412	0.0156318	0.991013	Null					0.06893	0.0137643	6.71265e-06	Tier1					0.0145454	0.00345233	0.00100303	Tier1
variation_in_diet_f1548_0_0|SSC4D|finngen_R12_T2D_WIDE	variation_in_diet_f1548_0_0	Diet_Weekly	SSC4D	finngen_R12_T2D_WIDE	age_e11_first_reported_non_insulin_dependent_diabetes_mellitus_f130708_0_0	E11	E Disease-liability (D->P)	0.52168	0.390101	0.425412	Null					0.0111183	0.0428214	0.994112	Null									0.00154864	0.140285	0.998421	Null					1.72362	1.15624	0.479693	Null	0.00952672	0.00602174	0.853576	Null									0.00290412	0.0156318	0.991013	Null					0.0571654	0.0147386	0.000555833	Tier1					0.0124692	0.00337152	0.00553449	Tier1
age_first_had_sexual_intercourse_f2139_0_0|SSC5D|finngen_R12_E4_LIPOPROT	age_first_had_sexual_intercourse_f2139_0_0	Sexual_Factors	SSC5D	finngen_R12_E4_LIPOPROT	age_e78_first_reported_disorders_of_lipoprotein_metabolism_and_other_lipidaemias_f130814_0_0	E78	C Exposure-marker	-0.170957	0.0458198	0.00379907	Tier1					0.0104422	0.0259468	0.994112	Null									0.0334445	0.0895694	0.951613	Null					-0.259033	0.0482573	6.02244e-06	Tier1	-0.000293927	0.00962783	0.999288	Null									-0.00395335	0.00876803	0.966594	Null					0.0689783	0.0339157	0.0906135	Null					-0.00042435	0.0064741	0.982303	Null
age_first_had_sexual_intercourse_f2139_0_0|SSC5D|finngen_R12_E4_OBESITY	age_first_had_sexual_intercourse_f2139_0_0	Sexual_Factors	SSC5D	finngen_R12_E4_OBESITY	age_e66_first_reported_obesity_f130792_0_0	E66	B Biomarker	-0.170957	0.0458198	0.00379907	Tier1					-0.020705	0.0577266	0.994112	Null									0.0194748	0.0414082	0.940682	Null					-0.811106	0.0964662	1.19195e-14	Tier1	-0.000293927	0.00962783	0.999288	Null									-0.00395335	0.00876803	0.966594	Null					0.0642875	0.0179095	0.00147539	Tier1					-0.0341071	0.0133484	0.106721	Null
age_first_had_sexual_intercourse_f2139_0_0|SSC5D|finngen_R12_E4_OBESITYCAL	age_first_had_sexual_intercourse_f2139_0_0	Sexual_Factors	SSC5D	finngen_R12_E4_OBESITYCAL	age_e66_first_reported_obesity_f130792_0_0	E66	B Biomarker	-0.170957	0.0458198	0.00379907	Tier1					-0.0289365	0.0646468	0.994112	Null									0.0117935	0.0484951	0.971715	Null					-0.858292	0.0999442	2.68088e-15	Tier1	-0.000293927	0.00962783	0.999288	Null									-0.00395335	0.00876803	0.966594	Null					0.0483624	0.0197453	0.0367279	Tier1					-0.0231837	0.0163341	0.498999	Null
age_first_had_sexual_intercourse_f2139_0_0|SSC5D|finngen_R12_E4_OBESITYNAS	age_first_had_sexual_intercourse_f2139_0_0	Sexual_Factors	SSC5D	finngen_R12_E4_OBESITYNAS	age_e66_first_reported_obesity_f130792_0_0	E66	B Biomarker	-0.170957	0.0458198	0.00379907	Tier1					-0.0415964	0.0523382	0.955351	Null									0.0178301	0.0550912	0.958734	Null					-0.920873	0.117222	9.82127e-13	Tier1	-0.000293927	0.00962783	0.999288	Null									-0.00395335	0.00876803	0.966594	Null					0.0536367	0.0214969	0.032989	Tier1					-0.0229642	0.0166918	0.521	Null
age_first_had_sexual_intercourse_f2139_0_0|SSC5D|finngen_R12_I9_HYPTENSESS	age_first_had_sexual_intercourse_f2139_0_0	Sexual_Factors	SSC5D	finngen_R12_I9_HYPTENSESS	age_i10_first_reported_essential_primary_hypertension_f131286_0_0	I10	C Exposure-marker	-0.170957	0.0458198	0.00379907	Tier1					0.0228056	0.0154227	0.866243	Null									0.0374971	0.0376996	0.832539	Null					-0.356559	0.0647281	3.12872e-06	Tier1	-0.000293927	0.00962783	0.999288	Null									-0.00395335	0.00876803	0.966594	Null					0.0232737	0.0166347	0.272699	Null					-0.0134598	0.00734945	0.324396	Null
age_first_had_sexual_intercourse_f2139_0_0|SSC5D|finngen_R12_M13_GOUT	age_first_had_sexual_intercourse_f2139_0_0	Sexual_Factors	SSC5D	finngen_R12_M13_GOUT	age_m10_first_reported_gout_f131858_0_0	M10	C Exposure-marker	-0.170957	0.0458198	0.00379907	Tier1					0.0240885	0.0363986	0.971616	Null									-0.002252	0.0557591	0.996423	Null					-0.570241	0.0923251	8.49021e-08	Tier1	-0.000293927	0.00962783	0.999288	Null									-0.00395335	0.00876803	0.966594	Null					0.0159177	0.0160221	0.461858	Null					0.0011292	0.00615765	0.959034	Null
age_first_had_sexual_intercourse_f2139_0_0|SSC5D|finngen_R12_T2D	age_first_had_sexual_intercourse_f2139_0_0	Sexual_Factors	SSC5D	finngen_R12_T2D	age_e11_first_reported_non_insulin_dependent_diabetes_mellitus_f130708_0_0	E11	B Biomarker	-0.170957	0.0458198	0.00379907	Tier1					0.010257	0.0212892	0.994112	Null									0.0546939	0.0409034	0.742015	Null					-0.344761	0.0704401	6.02674e-05	Tier1	-0.000293927	0.00962783	0.999288	Null									-0.00395335	0.00876803	0.966594	Null					0.0685644	0.0122587	4.53707e-07	Tier1					-0.0135732	0.00588405	0.169447	Null
age_first_had_sexual_intercourse_f2139_0_0|SSC5D|finngen_R12_T2D_WIDE	age_first_had_sexual_intercourse_f2139_0_0	Sexual_Factors	SSC5D	finngen_R12_T2D_WIDE	age_e11_first_reported_non_insulin_dependent_diabetes_mellitus_f130708_0_0	E11	B Biomarker	-0.170957	0.0458198	0.00379907	Tier1					0.00342084	0.0274806	0.994112	Null									0.031363	0.0452524	0.902228	Null					-0.432064	0.077406	2.23243e-06	Tier1	-0.000293927	0.00962783	0.999288	Null									-0.00395335	0.00876803	0.966594	Null					0.0592678	0.0131107	5.09248e-05	Tier1					-0.0133457	0.00573552	0.163112	Null
bread_type_f1448_0_0_White|SSC5D|finngen_R12_E4_OBESITY	bread_type_f1448_0_0_White	Diet_Weekly	SSC5D	finngen_R12_E4_OBESITY	age_e66_first_reported_obesity_f130792_0_0	E66	E Disease-liability (D->P)	-0.0358625	0.0526463	0.725437	Null					-0.020705	0.0577266	0.994112	Null									0.0194748	0.0414082	0.940682	Null					-0.665396	0.315926	0.23455	Null	0.00905656	0.0151538	0.998501	Null									0.0257461	0.0193269	0.781861	Null					0.0642875	0.0179095	0.00147539	Tier1					-0.122821	0.0278633	0.000478251	Tier1
bread_type_f1448_0_0_White|SSC5D|finngen_R12_E4_OBESITYCAL	bread_type_f1448_0_0_White	Diet_Weekly	SSC5D	finngen_R12_E4_OBESITYCAL	age_e66_first_reported_obesity_f130792_0_0	E66	E Disease-liability (D->P)	-0.0358625	0.0526463	0.725437	Null					-0.0289365	0.0646468	0.994112	Null									0.0117935	0.0484951	0.971715	Null					-0.653139	0.312709	0.240668	Null	0.00905656	0.0151538	0.998501	Null									0.0257461	0.0193269	0.781861	Null					0.0483624	0.0197453	0.0367279	Tier1					-0.150619	0.0366731	0.00149844	Tier1
bread_type_f1448_0_0_White|SSC5D|finngen_R12_E4_OBESITYNAS	bread_type_f1448_0_0_White	Diet_Weekly	SSC5D	finngen_R12_E4_OBESITYNAS	age_e66_first_reported_obesity_f130792_0_0	E66	E Disease-liability (D->P)	-0.0358625	0.0526463	0.725437	Null					-0.0415964	0.0523382	0.955351	Null									0.0178301	0.0550912	0.958734	Null					-0.746025	0.379171	0.283034	Null	0.00905656	0.0151538	0.998501	Null									0.0257461	0.0193269	0.781861	Null					0.0536367	0.0214969	0.032989	Tier1					-0.12896	0.0323497	0.00218946	Tier1
bread_type_f1448_0_0_Wholemeal_or_wholegrain|SSC5D|finngen_R12_E4_OBESITY	bread_type_f1448_0_0_Wholemeal_or_wholegrain	Diet_Weekly	SSC5D	finngen_R12_E4_OBESITY	age_e66_first_reported_obesity_f130792_0_0	E66	E Disease-liability (D->P)	0.0132375	0.0625286	0.924497	Null					-0.020705	0.0577266	0.994112	Null									0.0194748	0.0414082	0.940682	Null					0.464588	0.343276	0.541529	Null	-0.0199854	0.0134173	0.871499	Null									-0.0399263	0.0154064	0.38762	Null					0.0642875	0.0179095	0.00147539	Tier1					0.105033	0.0225933	0.000177852	Tier1
bread_type_f1448_0_0_Wholemeal_or_wholegrain|SSC5D|finngen_R12_E4_OBESITYCAL	bread_type_f1448_0_0_Wholemeal_or_wholegrain	Diet_Weekly	SSC5D	finngen_R12_E4_OBESITYCAL	age_e66_first_reported_obesity_f130792_0_0	E66	E Disease-liability (D->P)	0.0132375	0.0625286	0.924497	Null					-0.0289365	0.0646468	0.994112	Null									0.0117935	0.0484951	0.971715	Null					0.385086	0.343996	0.640875	Null	-0.0199854	0.0134173	0.871499	Null									-0.0399263	0.0154064	0.38762	Null					0.0483624	0.0197453	0.0367279	Tier1					0.120363	0.03103	0.0032177	Tier1
bread_type_f1448_0_0_Wholemeal_or_wholegrain|SSC5D|finngen_R12_E4_OBESITYNAS	bread_type_f1448_0_0_Wholemeal_or_wholegrain	Diet_Weekly	SSC5D	finngen_R12_E4_OBESITYNAS	age_e66_first_reported_obesity_f130792_0_0	E66	E Disease-liability (D->P)	0.0132375	0.0625286	0.924497	Null					-0.0415964	0.0523382	0.955351	Null									0.0178301	0.0550912	0.958734	Null					0.671057	0.400309	0.402488	Null	-0.0199854	0.0134173	0.871499	Null									-0.0399263	0.0154064	0.38762	Null					0.0536367	0.0214969	0.032989	Tier1					0.108095	0.0283134	0.00398628	Tier1
frequency_of_stair_climbing_in_last_4_weeks_f943_0_0|SSC5D|finngen_R12_E4_OBESITY	frequency_of_stair_climbing_in_last_4_weeks_f943_0_0	Exercise_Freq	SSC5D	finngen_R12_E4_OBESITY	age_e66_first_reported_obesity_f130792_0_0	E66	E Disease-liability (D->P)	-0.632791	0.285282	0.128654	Null					-0.020705	0.0577266	0.994112	Null									0.0194748	0.0414082	0.940682	Null					-1.77317	1.06793	0.407613	Null	0.00626412	0.00588539	0.957495	Null									-0.00781802	0.00715557	0.848921	Null					0.0642875	0.0179095	0.00147539	Tier1					-0.0386483	0.00664998	6.27364e-07	Tier1
frequency_of_stair_climbing_in_last_4_weeks_f943_0_0|SSC5D|finngen_R12_E4_OBESITYCAL	frequency_of_stair_climbing_in_last_4_weeks_f943_0_0	Exercise_Freq	SSC5D	finngen_R12_E4_OBESITYCAL	age_e66_first_reported_obesity_f130792_0_0	E66	E Disease-liability (D->P)	-0.632791	0.285282	0.128654	Null					-0.0289365	0.0646468	0.994112	Null									0.0117935	0.0484951	0.971715	Null					-1.91147	1.12856	0.396158	Null	0.00626412	0.00588539	0.957495	Null									-0.00781802	0.00715557	0.848921	Null					0.0483624	0.0197453	0.0367279	Tier1					-0.038403	0.00662109	6.57034e-07	Tier1
frequency_of_stair_climbing_in_last_4_weeks_f943_0_0|SSC5D|finngen_R12_E4_OBESITYNAS	frequency_of_stair_climbing_in_last_4_weeks_f943_0_0	Exercise_Freq	SSC5D	finngen_R12_E4_OBESITYNAS	age_e66_first_reported_obesity_f130792_0_0	E66	E Disease-liability (D->P)	-0.632791	0.285282	0.128654	Null					-0.0415964	0.0523382	0.955351	Null									0.0178301	0.0550912	0.958734	Null					-2.16175	1.15457	0.321393	Null	0.00626412	0.00588539	0.957495	Null									-0.00781802	0.00715557	0.848921	Null					0.0536367	0.0214969	0.032989	Tier1					-0.0300371	0.00493197	1.23197e-07	Tier1
frequency_of_stair_climbing_in_last_4_weeks_f943_0_0|SSC5D|finngen_R12_T2D	frequency_of_stair_climbing_in_last_4_weeks_f943_0_0	Exercise_Freq	SSC5D	finngen_R12_T2D	age_e11_first_reported_non_insulin_dependent_diabetes_mellitus_f130708_0_0	E11	E Disease-liability (D->P)	-0.632791	0.285282	0.128654	Null					0.010257	0.0212892	0.994112	Null									0.0546939	0.0409034	0.742015	Null					-1.72121	0.249735	1.06741e-09	Tier1	0.00626412	0.00588539	0.957495	Null									-0.00781802	0.00715557	0.848921	Null					0.0685644	0.0122587	4.53707e-07	Tier1					-0.0151531	0.00431011	0.0096377	Tier1
frequency_of_stair_climbing_in_last_4_weeks_f943_0_0|SSC5D|finngen_R12_T2D_WIDE	frequency_of_stair_climbing_in_last_4_weeks_f943_0_0	Exercise_Freq	SSC5D	finngen_R12_T2D_WIDE	age_e11_first_reported_non_insulin_dependent_diabetes_mellitus_f130708_0_0	E11	E Disease-liability (D->P)	-0.632791	0.285282	0.128654	Null					0.00342084	0.0274806	0.994112	Null									0.031363	0.0452524	0.902228	Null					-1.83049	0.297609	9.53883e-08	Tier1	0.00626412	0.00588539	0.957495	Null									-0.00781802	0.00715557	0.848921	Null					0.0592678	0.0131107	5.09248e-05	Tier1					-0.0145278	0.00390337	0.00519127	Tier1
major_dietary_changes_in_the_last_5_years_f1538_0_0_Yes._because_of_illness|SSC5D|finngen_R12_E4_OBESITY	major_dietary_changes_in_the_last_5_years_f1538_0_0_Yes._because_of_illness	Diet_Weekly	SSC5D	finngen_R12_E4_OBESITY	age_e66_first_reported_obesity_f130792_0_0	E66	E Disease-liability (D->P)	0.0359475	0.133596	0.901864	Null					-0.020705	0.0577266	0.994112	Null									0.0194748	0.0414082	0.940682	Null					-0.209366	0.143636	0.496138	Null	-0.0228283	0.0280626	0.985417	Null									0.0647599	0.0408939	0.730862	Null					0.0642875	0.0179095	0.00147539	Tier1					0.133419	0.0230583	6.9216e-07	Tier1
major_dietary_changes_in_the_last_5_years_f1538_0_0_Yes._because_of_illness|SSC5D|finngen_R12_E4_OBESITYCAL	major_dietary_changes_in_the_last_5_years_f1538_0_0_Yes._because_of_illness	Diet_Weekly	SSC5D	finngen_R12_E4_OBESITYCAL	age_e66_first_reported_obesity_f130792_0_0	E66	E Disease-liability (D->P)	0.0359475	0.133596	0.901864	Null					-0.0289365	0.0646468	0.994112	Null									0.0117935	0.0484951	0.971715	Null					-0.178272	0.15514	0.62924	Null	-0.0228283	0.0280626	0.985417	Null									0.0647599	0.0408939	0.730862	Null					0.0483624	0.0197453	0.0367279	Tier1					0.111252	0.0257401	0.000633485	Tier1
major_dietary_changes_in_the_last_5_years_f1538_0_0_Yes._because_of_illness|SSC5D|finngen_R12_E4_OBESITYNAS	major_dietary_changes_in_the_last_5_years_f1538_0_0_Yes._because_of_illness	Diet_Weekly	SSC5D	finngen_R12_E4_OBESITYNAS	age_e66_first_reported_obesity_f130792_0_0	E66	E Disease-liability (D->P)	0.0359475	0.133596	0.901864	Null					-0.0415964	0.0523382	0.955351	Null									0.0178301	0.0550912	0.958734	Null					-0.254861	0.184913	0.529469	Null	-0.0228283	0.0280626	0.985417	Null									0.0647599	0.0408939	0.730862	Null					0.0536367	0.0214969	0.032989	Tier1					0.0999956	0.0235532	0.000885452	Tier1
major_dietary_changes_in_the_last_5_years_f1538_0_0_Yes._because_of_illness|SSC5D|finngen_R12_T2D	major_dietary_changes_in_the_last_5_years_f1538_0_0_Yes._because_of_illness	Diet_Weekly	SSC5D	finngen_R12_T2D	age_e11_first_reported_non_insulin_dependent_diabetes_mellitus_f130708_0_0	E11	E Disease-liability (D->P)	0.0359475	0.133596	0.901864	Null					0.010257	0.0212892	0.994112	Null									0.0546939	0.0409034	0.742015	Null					1.49685	0.52028	0.0585413	Null	-0.0228283	0.0280626	0.985417	Null									0.0647599	0.0408939	0.730862	Null					0.0685644	0.0122587	4.53707e-07	Tier1					0.254308	0.0149794	2.58199e-61	Tier1
major_dietary_changes_in_the_last_5_years_f1538_0_0_Yes._because_of_illness|SSC5D|finngen_R12_T2D_WIDE	major_dietary_changes_in_the_last_5_years_f1538_0_0_Yes._because_of_illness	Diet_Weekly	SSC5D	finngen_R12_T2D_WIDE	age_e11_first_reported_non_insulin_dependent_diabetes_mellitus_f130708_0_0	E11	E Disease-liability (D->P)	0.0359475	0.133596	0.901864	Null					0.00342084	0.0274806	0.994112	Null									0.031363	0.0452524	0.902228	Null					1.60343	0.51119	0.0320489	Reverse	-0.0228283	0.0280626	0.985417	Null									0.0647599	0.0408939	0.730862	Null					0.0592678	0.0131107	5.09248e-05	Tier1					0.247799	0.0145268	1.29769e-61	Tier1
pack_years_of_smoking_f20161_0_0|SSC5D|finngen_R12_E4_OBESITY	pack_years_of_smoking_f20161_0_0	Smoking	SSC5D	finngen_R12_E4_OBESITY	age_e66_first_reported_obesity_f130792_0_0	E66	E Disease-liability (D->P)	0.188134	0.0778674	0.0906482	Null					-0.020705	0.0577266	0.994112	Null									0.0194748	0.0414082	0.940682	Null					0.92956	0.168758	3.12872e-06	Tier1	0.00113594	0.00471869	0.999288	Null									-0.00380888	0.0091721	0.969031	Null					0.0642875	0.0179095	0.00147539	Tier1					0.0390864	0.00949617	0.00148045	Tier1
pack_years_of_smoking_f20161_0_0|SSC5D|finngen_R12_E4_OBESITYCAL	pack_years_of_smoking_f20161_0_0	Smoking	SSC5D	finngen_R12_E4_OBESITYCAL	age_e66_first_reported_obesity_f130792_0_0	E66	E Disease-liability (D->P)	0.188134	0.0778674	0.0906482	Null					-0.0289365	0.0646468	0.994112	Null									0.0117935	0.0484951	0.971715	Null					0.926717	0.171913	5.45624e-06	Tier1	0.00113594	0.00471869	0.999288	Null									-0.00380888	0.0091721	0.969031	Null					0.0483624	0.0197453	0.0367279	Tier1					0.0464863	0.0114842	0.00180616	Tier1
pack_years_of_smoking_f20161_0_0|SSC5D|finngen_R12_E4_OBESITYNAS	pack_years_of_smoking_f20161_0_0	Smoking	SSC5D	finngen_R12_E4_OBESITYNAS	age_e66_first_reported_obesity_f130792_0_0	E66	E Disease-liability (D->P)	0.188134	0.0778674	0.0906482	Null					-0.0415964	0.0523382	0.955351	Null									0.0178301	0.0550912	0.958734	Null					1.1053	0.207526	7.4785e-06	Tier1	0.00113594	0.00471869	0.999288	Null									-0.00380888	0.0091721	0.969031	Null					0.0536367	0.0214969	0.032989	Tier1					0.0431474	0.011603	0.00520655	Tier1
processed_meat_intake_f1349_0_0|SSC5D|finngen_R12_E4_OBESITYCAL	processed_meat_intake_f1349_0_0	Diet_Weekly	SSC5D	finngen_R12_E4_OBESITYCAL	age_e66_first_reported_obesity_f130792_0_0	E66	E Disease-liability (D->P)	0.293288	0.183305	0.316871	Null					-0.0289365	0.0646468	0.994112	Null									0.0117935	0.0484951	0.971715	Null					-0.293993	0.603029	0.869524	Null	0.00130812	0.00588652	0.999288	Null									-0.00105209	0.0114694	0.994995	Null					0.0483624	0.0197453	0.0367279	Tier1					-0.0344675	0.0102833	0.0157001	Tier1
snoring_f1210_0_0_No|SSC5D|finngen_R12_E4_OBESITY	snoring_f1210_0_0_No	Sleep	SSC5D	finngen_R12_E4_OBESITY	age_e66_first_reported_obesity_f130792_0_0	E66	E Disease-liability (D->P)	-0.122405	0.0499685	0.0849599	Null					-0.020705	0.0577266	0.994112	Null									0.0194748	0.0414082	0.940682	Null					-0.755438	0.245269	0.0362209	Tier1	0.000332694	0.0132839	0.999288	Null									0.0135798	0.0171102	0.918678	Null					0.0642875	0.0179095	0.00147539	Tier1					-0.0981118	0.0177577	2.70072e-06	Tier1
snoring_f1210_0_0_No|SSC5D|finngen_R12_E4_OBESITYCAL	snoring_f1210_0_0_No	Sleep	SSC5D	finngen_R12_E4_OBESITYCAL	age_e66_first_reported_obesity_f130792_0_0	E66	E Disease-liability (D->P)	-0.122405	0.0499685	0.0849599	Null					-0.0289365	0.0646468	0.994112	Null									0.0117935	0.0484951	0.971715	Null					-0.764183	0.248066	0.0362209	Tier1	0.000332694	0.0132839	0.999288	Null									0.0135798	0.0171102	0.918678	Null					0.0483624	0.0197453	0.0367279	Tier1					-0.0896449	0.0191425	0.000152523	Tier1
snoring_f1210_0_0_No|SSC5D|finngen_R12_E4_OBESITYNAS	snoring_f1210_0_0_No	Sleep	SSC5D	finngen_R12_E4_OBESITYNAS	age_e66_first_reported_obesity_f130792_0_0	E66	E Disease-liability (D->P)	-0.122405	0.0499685	0.0849599	Null					-0.0415964	0.0523382	0.955351	Null									0.0178301	0.0550912	0.958734	Null					-0.8579	0.285463	0.0430782	Tier1	0.000332694	0.0132839	0.999288	Null									0.0135798	0.0171102	0.918678	Null					0.0536367	0.0214969	0.032989	Tier1					-0.0861244	0.0198589	0.000610181	Tier1
snoring_f1210_0_0_No|SSC5D|finngen_R12_T2D	snoring_f1210_0_0_No	Sleep	SSC5D	finngen_R12_T2D	age_e11_first_reported_non_insulin_dependent_diabetes_mellitus_f130708_0_0	E11	E Disease-liability (D->P)	-0.122405	0.0499685	0.0849599	Null					0.010257	0.0212892	0.994112	Null									0.0546939	0.0409034	0.742015	Null					-0.333	0.157606	0.23357	Null	0.000332694	0.0132839	0.999288	Null									0.0135798	0.0171102	0.918678	Null					0.0685644	0.0122587	4.53707e-07	Tier1					-0.0333105	0.0110196	0.0373369	Tier1
snoring_f1210_0_0_Yes|SSC5D|finngen_R12_E4_OBESITY	snoring_f1210_0_0_Yes	Sleep	SSC5D	finngen_R12_E4_OBESITY	age_e66_first_reported_obesity_f130792_0_0	E66	E Disease-liability (D->P)	0.0105915	0.0486529	0.922153	Null					-0.020705	0.0577266	0.994112	Null									0.0194748	0.0414082	0.940682	Null					0.50806	0.222921	0.179146	Null	-0.00483462	0.0138479	0.998501	Null									-0.00923613	0.0183954	0.957713	Null					0.0642875	0.0179095	0.00147539	Tier1					0.0953527	0.0199793	0.000104778	Tier1
snoring_f1210_0_0_Yes|SSC5D|finngen_R12_E4_OBESITYCAL	snoring_f1210_0_0_Yes	Sleep	SSC5D	finngen_R12_E4_OBESITYCAL	age_e66_first_reported_obesity_f130792_0_0	E66	E Disease-liability (D->P)	0.0105915	0.0486529	0.922153	Null					-0.0289365	0.0646468	0.994112	Null									0.0117935	0.0484951	0.971715	Null					0.501812	0.227994	0.202225	Null	-0.00483462	0.0138479	0.998501	Null									-0.00923613	0.0183954	0.957713	Null					0.0483624	0.0197453	0.0367279	Tier1					0.0792756	0.0223737	0.00896215	Tier1
snoring_f1210_0_0_Yes|SSC5D|finngen_R12_E4_OBESITYNAS	snoring_f1210_0_0_Yes	Sleep	SSC5D	finngen_R12_E4_OBESITYNAS	age_e66_first_reported_obesity_f130792_0_0	E66	E Disease-liability (D->P)	0.0105915	0.0486529	0.922153	Null					-0.0415964	0.0523382	0.955351	Null									0.0178301	0.0550912	0.958734	Null					0.589283	0.25216	0.163836	Null	-0.00483462	0.0138479	0.998501	Null									-0.00923613	0.0183954	0.957713	Null					0.0536367	0.0214969	0.032989	Tier1					0.0843795	0.0225874	0.00501917	Tier1
time_spent_watching_television_tv_f1070_0_0|SSC5D|finngen_R12_E4_LIPOPROT	time_spent_watching_television_tv_f1070_0_0	Exercise_Freq	SSC5D	finngen_R12_E4_LIPOPROT	age_e78_first_reported_disorders_of_lipoprotein_metabolism_and_other_lipidaemias_f130814_0_0	E78	C Exposure-marker	0.298163	0.0647783	0.000211108	Tier1					0.0104422	0.0259468	0.994112	Null									0.0334445	0.0895694	0.951613	Null					0.198967	0.0617009	0.0255926	Tier1	0.0074174	0.0058617	0.921669	Null									0.00735562	0.0150913	0.959222	Null					0.0689783	0.0339157	0.0906135	Null					-0.00186958	0.00636269	0.932598	Null
time_spent_watching_television_tv_f1070_0_0|SSC5D|finngen_R12_E4_OBESITY	time_spent_watching_television_tv_f1070_0_0	Exercise_Freq	SSC5D	finngen_R12_E4_OBESITY	age_e66_first_reported_obesity_f130792_0_0	E66	E Disease-liability (D->P)	0.298163	0.0647783	0.000211108	Tier1					-0.020705	0.0577266	0.994112	Null									0.0194748	0.0414082	0.940682	Null					0.659772	0.109271	1.8062e-07	Tier1	0.0074174	0.0058617	0.921669	Null									0.00735562	0.0150913	0.959222	Null					0.0642875	0.0179095	0.00147539	Tier1					0.0398402	0.0103295	0.00347154	Tier1
time_spent_watching_television_tv_f1070_0_0|SSC5D|finngen_R12_E4_OBESITYCAL	time_spent_watching_television_tv_f1070_0_0	Exercise_Freq	SSC5D	finngen_R12_E4_OBESITYCAL	age_e66_first_reported_obesity_f130792_0_0	E66	B Biomarker	0.298163	0.0647783	0.000211108	Tier1					-0.0289365	0.0646468	0.994112	Null									0.0117935	0.0484951	0.971715	Null					0.782951	0.114433	1.41579e-09	Tier1	0.0074174	0.0058617	0.921669	Null									0.00735562	0.0150913	0.959222	Null					0.0483624	0.0197453	0.0367279	Tier1					0.0248395	0.0119624	0.234055	Null
time_spent_watching_television_tv_f1070_0_0|SSC5D|finngen_R12_E4_OBESITYNAS	time_spent_watching_television_tv_f1070_0_0	Exercise_Freq	SSC5D	finngen_R12_E4_OBESITYNAS	age_e66_first_reported_obesity_f130792_0_0	E66	B Biomarker	0.298163	0.0647783	0.000211108	Tier1					-0.0415964	0.0523382	0.955351	Null									0.0178301	0.0550912	0.958734	Null					0.59303	0.134248	0.000476562	Tier1	0.0074174	0.0058617	0.921669	Null									0.00735562	0.0150913	0.959222	Null					0.0536367	0.0214969	0.032989	Tier1					0.0237813	0.0134057	0.346861	Null
time_spent_watching_television_tv_f1070_0_0|SSC5D|finngen_R12_I9_HYPTENSESS	time_spent_watching_television_tv_f1070_0_0	Exercise_Freq	SSC5D	finngen_R12_I9_HYPTENSESS	age_i10_first_reported_essential_primary_hypertension_f131286_0_0	I10	C Exposure-marker	0.298163	0.0647783	0.000211108	Tier1					0.0228056	0.0154227	0.866243	Null									0.0374971	0.0376996	0.832539	Null					0.366705	0.0690826	8.13674e-06	Tier1	0.0074174	0.0058617	0.921669	Null									0.00735562	0.0150913	0.959222	Null					0.0232737	0.0166347	0.272699	Null					0.0200012	0.00776348	0.102579	Null
time_spent_watching_television_tv_f1070_0_0|SSC5D|finngen_R12_M13_GOUT	time_spent_watching_television_tv_f1070_0_0	Exercise_Freq	SSC5D	finngen_R12_M13_GOUT	age_m10_first_reported_gout_f131858_0_0	M10	C Exposure-marker	0.298163	0.0647783	0.000211108	Tier1					0.0240885	0.0363986	0.971616	Null									-0.002252	0.0557591	0.996423	Null					0.374238	0.113407	0.020678	Tier1	0.0074174	0.0058617	0.921669	Null									0.00735562	0.0150913	0.959222	Null					0.0159177	0.0160221	0.461858	Null					-0.00333416	0.0054071	0.840998	Null
time_spent_watching_television_tv_f1070_0_0|SSC5D|finngen_R12_T2D	time_spent_watching_television_tv_f1070_0_0	Exercise_Freq	SSC5D	finngen_R12_T2D	age_e11_first_reported_non_insulin_dependent_diabetes_mellitus_f130708_0_0	E11	B Biomarker	0.298163	0.0647783	0.000211108	Tier1					0.010257	0.0212892	0.994112	Null									0.0546939	0.0409034	0.742015	Null					0.512343	0.0891709	9.96196e-07	Tier1	0.0074174	0.0058617	0.921669	Null									0.00735562	0.0150913	0.959222	Null					0.0685644	0.0122587	4.53707e-07	Tier1					0.0144031	0.00607835	0.152788	Null
time_spent_watching_television_tv_f1070_0_0|SSC5D|finngen_R12_T2D_WIDE	time_spent_watching_television_tv_f1070_0_0	Exercise_Freq	SSC5D	finngen_R12_T2D_WIDE	age_e11_first_reported_non_insulin_dependent_diabetes_mellitus_f130708_0_0	E11	B Biomarker	0.298163	0.0647783	0.000211108	Tier1					0.00342084	0.0274806	0.994112	Null									0.031363	0.0452524	0.902228	Null					0.550944	0.0956323	9.2775e-07	Tier1	0.0074174	0.0058617	0.921669	Null									0.00735562	0.0150913	0.959222	Null					0.0592678	0.0131107	5.09248e-05	Tier1					0.0138182	0.0059156	0.161391	Null
types_of_physical_activity_in_last_4_weeks_f6164_0_0.multi_Heavy_DIY_.eg._weeding._lawn_mowing._carpentry._digging.|SSC5D|finngen_R12_E4_OBESITY	types_of_physical_activity_in_last_4_weeks_f6164_0_0.multi_Heavy_DIY_.eg._weeding._lawn_mowing._carpentry._digging.	Exercise_Freq	SSC5D	finngen_R12_E4_OBESITY	age_e66_first_reported_obesity_f130792_0_0	E66	E Disease-liability (D->P)	-0.0173763	0.0973836	0.935985	Null					-0.020705	0.0577266	0.994112	Null									0.0194748	0.0414082	0.940682	Null					-0.5482	0.178835	0.0372616	Tier1	-0.00716663	0.013505	0.998501	Null									-0.0293725	0.0146649	0.585904	Null					0.0642875	0.0179095	0.00147539	Tier1					-0.0613941	0.014894	0.00145514	Tier1
types_of_physical_activity_in_last_4_weeks_f6164_0_0.multi_Heavy_DIY_.eg._weeding._lawn_mowing._carpentry._digging.|SSC5D|finngen_R12_E4_OBESITYCAL	types_of_physical_activity_in_last_4_weeks_f6164_0_0.multi_Heavy_DIY_.eg._weeding._lawn_mowing._carpentry._digging.	Exercise_Freq	SSC5D	finngen_R12_E4_OBESITYCAL	age_e66_first_reported_obesity_f130792_0_0	E66	E Disease-liability (D->P)	-0.0173763	0.0973836	0.935985	Null					-0.0289365	0.0646468	0.994112	Null									0.0117935	0.0484951	0.971715	Null					-0.467527	0.169072	0.0735486	Null	-0.00716663	0.013505	0.998501	Null									-0.0293725	0.0146649	0.585904	Null					0.0483624	0.0197453	0.0367279	Tier1					-0.0532278	0.0129573	0.00149844	Tier1
types_of_physical_activity_in_last_4_weeks_f6164_0_0.multi_Heavy_DIY_.eg._weeding._lawn_mowing._carpentry._digging.|SSC5D|finngen_R12_E4_OBESITYNAS	types_of_physical_activity_in_last_4_weeks_f6164_0_0.multi_Heavy_DIY_.eg._weeding._lawn_mowing._carpentry._digging.	Exercise_Freq	SSC5D	finngen_R12_E4_OBESITYNAS	age_e66_first_reported_obesity_f130792_0_0	E66	E Disease-liability (D->P)	-0.0173763	0.0973836	0.935985	Null					-0.0415964	0.0523382	0.955351	Null									0.0178301	0.0550912	0.958734	Null					-0.728082	0.206309	0.0108521	Tier1	-0.00716663	0.013505	0.998501	Null									-0.0293725	0.0146649	0.585904	Null					0.0536367	0.0214969	0.032989	Tier1					-0.0697951	0.0159903	0.000559082	Tier1
types_of_physical_activity_in_last_4_weeks_f6164_0_0.multi_None_of_the_above|SSC5D|finngen_R12_E4_OBESITY	types_of_physical_activity_in_last_4_weeks_f6164_0_0.multi_None_of_the_above	Exercise_Freq	SSC5D	finngen_R12_E4_OBESITY	age_e66_first_reported_obesity_f130792_0_0	E66	E Disease-liability (D->P)	-0.109472	0.0992803	0.530224	Null					-0.020705	0.0577266	0.994112	Null									0.0194748	0.0414082	0.940682	Null					0.5107	0.121506	0.00105297	Tier1	-0.0166197	0.0266677	0.998501	Null									0.0366767	0.0315627	0.834383	Null					0.0642875	0.0179095	0.00147539	Tier1					0.100396	0.0267009	0.00470307	Tier1
usual_walking_pace_f924_0_0|SSC5D|finngen_R12_E4_OBESITY	usual_walking_pace_f924_0_0	Exercise_Freq	SSC5D	finngen_R12_E4_OBESITY	age_e66_first_reported_obesity_f130792_0_0	E66	E Disease-liability (D->P)	-0.786987	0.177675	0.000394542	Reverse					-0.020705	0.0577266	0.994112	Null									0.0194748	0.0414082	0.940682	Null					-2.33653	0.428792	4.23651e-06	Tier1	-0.00033502	0.00490122	0.999288	Null									-0.0201837	0.0122016	0.706112	Null					0.0642875	0.0179095	0.00147539	Tier1					-0.0621707	0.00651485	5.91903e-19	Tier1
usual_walking_pace_f924_0_0|SSC5D|finngen_R12_E4_OBESITYCAL	usual_walking_pace_f924_0_0	Exercise_Freq	SSC5D	finngen_R12_E4_OBESITYCAL	age_e66_first_reported_obesity_f130792_0_0	E66	E Disease-liability (D->P)	-0.786987	0.177675	0.000394542	Reverse					-0.0289365	0.0646468	0.994112	Null									0.0117935	0.0484951	0.971715	Null					-2.36362	0.434138	4.2836e-06	Tier1	-0.00033502	0.00490122	0.999288	Null									-0.0201837	0.0122016	0.706112	Null					0.0483624	0.0197453	0.0367279	Tier1					-0.0639643	0.00843125	5.60106e-12	Tier1
usual_walking_pace_f924_0_0|SSC5D|finngen_R12_E4_OBESITYNAS	usual_walking_pace_f924_0_0	Exercise_Freq	SSC5D	finngen_R12_E4_OBESITYNAS	age_e66_first_reported_obesity_f130792_0_0	E66	E Disease-liability (D->P)	-0.786987	0.177675	0.000394542	Reverse					-0.0415964	0.0523382	0.955351	Null									0.0178301	0.0550912	0.958734	Null					-2.76109	0.51135	5.26478e-06	Tier1	-0.00033502	0.00490122	0.999288	Null									-0.0201837	0.0122016	0.706112	Null					0.0536367	0.0214969	0.032989	Tier1					-0.0560607	0.00884098	2.70304e-08	Tier1
usual_walking_pace_f924_0_0|SSC5D|finngen_R12_T2D	usual_walking_pace_f924_0_0	Exercise_Freq	SSC5D	finngen_R12_T2D	age_e11_first_reported_non_insulin_dependent_diabetes_mellitus_f130708_0_0	E11	E Disease-liability (D->P)	-0.786987	0.177675	0.000394542	Reverse					0.010257	0.0212892	0.994112	Null									0.0546939	0.0409034	0.742015	Null					-1.60702	0.293653	3.77111e-06	Tier1	-0.00033502	0.00490122	0.999288	Null									-0.0201837	0.0122016	0.706112	Null					0.0685644	0.0122587	4.53707e-07	Tier1					-0.0168955	0.00478521	0.00934564	Tier1
usual_walking_pace_f924_0_0|SSC5D|finngen_R12_T2D_WIDE	usual_walking_pace_f924_0_0	Exercise_Freq	SSC5D	finngen_R12_T2D_WIDE	age_e11_first_reported_non_insulin_dependent_diabetes_mellitus_f130708_0_0	E11	E Disease-liability (D->P)	-0.786987	0.177675	0.000394542	Reverse					0.00342084	0.0274806	0.994112	Null									0.031363	0.0452524	0.902228	Null					-1.70064	0.304411	2.20882e-06	Tier1	-0.00033502	0.00490122	0.999288	Null									-0.0201837	0.0122016	0.706112	Null					0.0592678	0.0131107	5.09248e-05	Tier1					-0.016446	0.00490018	0.0155231	Tier1
variation_in_diet_f1548_0_0|SSC5D|finngen_R12_E4_OBESITY	variation_in_diet_f1548_0_0	Diet_Weekly	SSC5D	finngen_R12_E4_OBESITY	age_e66_first_reported_obesity_f130792_0_0	E66	E Disease-liability (D->P)	0.914557	0.281809	0.0142232	Suggestive					-0.020705	0.0577266	0.994112	Null									0.0194748	0.0414082	0.940682	Null					2.99451	1.68149	0.358139	Null	-0.0050575	0.00500387	0.96396	Null									-0.000524389	0.00688793	0.996183	Null					0.0642875	0.0179095	0.00147539	Tier1					0.0376307	0.00660349	1.11939e-06	Tier1
variation_in_diet_f1548_0_0|SSC5D|finngen_R12_E4_OBESITYCAL	variation_in_diet_f1548_0_0	Diet_Weekly	SSC5D	finngen_R12_E4_OBESITYCAL	age_e66_first_reported_obesity_f130792_0_0	E66	E Disease-liability (D->P)	0.914557	0.281809	0.0142232	Suggestive					-0.0289365	0.0646468	0.994112	Null									0.0117935	0.0484951	0.971715	Null					3.04474	1.68387	0.345527	Null	-0.0050575	0.00500387	0.96396	Null									-0.000524389	0.00688793	0.996183	Null					0.0483624	0.0197453	0.0367279	Tier1					0.0379671	0.00677153	1.86859e-06	Tier1
variation_in_diet_f1548_0_0|SSC5D|finngen_R12_E4_OBESITYNAS	variation_in_diet_f1548_0_0	Diet_Weekly	SSC5D	finngen_R12_E4_OBESITYNAS	age_e66_first_reported_obesity_f130792_0_0	E66	E Disease-liability (D->P)	0.914557	0.281809	0.0142232	Suggestive					-0.0415964	0.0523382	0.955351	Null									0.0178301	0.0550912	0.958734	Null					3.51751	1.93137	0.33997	Null	-0.0050575	0.00500387	0.96396	Null									-0.000524389	0.00688793	0.996183	Null					0.0536367	0.0214969	0.032989	Tier1					0.0293686	0.00716922	0.00155495	Tier1
variation_in_diet_f1548_0_0|SSC5D|finngen_R12_T2D	variation_in_diet_f1548_0_0	Diet_Weekly	SSC5D	finngen_R12_T2D	age_e11_first_reported_non_insulin_dependent_diabetes_mellitus_f130708_0_0	E11	E Disease-liability (D->P)	0.914557	0.281809	0.0142232	Suggestive					0.010257	0.0212892	0.994112	Null									0.0546939	0.0409034	0.742015	Null					1.59003	1.10809	0.50313	Null	-0.0050575	0.00500387	0.96396	Null									-0.000524389	0.00688793	0.996183	Null					0.0685644	0.0122587	4.53707e-07	Tier1					0.0145454	0.00345233	0.00100303	Tier1
variation_in_diet_f1548_0_0|SSC5D|finngen_R12_T2D_WIDE	variation_in_diet_f1548_0_0	Diet_Weekly	SSC5D	finngen_R12_T2D_WIDE	age_e11_first_reported_non_insulin_dependent_diabetes_mellitus_f130708_0_0	E11	E Disease-liability (D->P)	0.914557	0.281809	0.0142232	Suggestive					0.00342084	0.0274806	0.994112	Null									0.031363	0.0452524	0.902228	Null					1.72362	1.15624	0.479693	Null	-0.0050575	0.00500387	0.96396	Null									-0.000524389	0.00688793	0.996183	Null					0.0592678	0.0131107	5.09248e-05	Tier1					0.0124692	0.00337152	0.00553449	Tier1
average_total_household_income_before_tax_f738_0_0|ST6GAL1|finngen_R12_E4_OBESITY	average_total_household_income_before_tax_f738_0_0	Deprivation_Indices	ST6GAL1	finngen_R12_E4_OBESITY	age_e66_first_reported_obesity_f130792_0_0	E66	E Disease-liability (D->P)	-0.351675	0.108891	0.0148551	Tier1	0.0265567	0.105869	0.968222	Null	-0.0131603	0.0399596	0.994112	Null									0.0909628	0.0799719	0.796398	Null	0.0118689	0.0832206	0.988323	Null	-0.943695	0.267883	0.0110075	Tier1	-0.0113255	0.0135951	0.985417	Null									-0.001582	0.0143842	0.99427	Null	-0.00304369	0.0134282	0.995285	Null	0.0588441	0.0172501	0.00262168	Tier1	-0.00697876	0.0193613	0.89729	Null	-0.030109	0.00772393	0.00299429	Tier1
average_total_household_income_before_tax_f738_0_0|ST6GAL1|finngen_R12_E4_OBESITYCAL	average_total_household_income_before_tax_f738_0_0	Deprivation_Indices	ST6GAL1	finngen_R12_E4_OBESITYCAL	age_e66_first_reported_obesity_f130792_0_0	E66	E Disease-liability (D->P)	-0.351675	0.108891	0.0148551	Tier1	0.0265567	0.105869	0.968222	Null	-0.0423029	0.0493137	0.952504	Null									0.121397	0.0799731	0.660068	Null	0.00225808	0.108893	0.998624	Null	-1.00995	0.277639	0.00775418	Tier1	-0.0113255	0.0135951	0.985417	Null									-0.001582	0.0143842	0.99427	Null	-0.00304369	0.0134282	0.995285	Null	0.068222	0.0236535	0.0122024	Tier1	0.00422847	0.0249133	0.950891	Null	-0.026959	0.00673876	0.00208801	Tier1
average_total_household_income_before_tax_f738_0_0|ST6GAL1|finngen_R12_J10_PNEUMONIA	average_total_household_income_before_tax_f738_0_0	Deprivation_Indices	ST6GAL1	finngen_R12_J10_PNEUMONIA	age_j18_first_reported_pneumonia_organism_unspecified_f131456_0_0	J18	C Exposure-marker	-0.351675	0.108891	0.0148551	Tier1	0.0265567	0.105869	0.968222	Null	0.0114566	0.0270683	0.994112	Null									0.0846021	0.059119	0.702724	Null	-0.117294	0.0512021	0.437739	Null	-0.33381	0.105861	0.030703	Tier1	-0.0113255	0.0135951	0.985417	Null									-0.001582	0.0143842	0.99427	Null	-0.00304369	0.0134282	0.995285	Null	-0.00507656	0.0748665	0.967925	Null	-0.0162852	0.0747954	0.937873	Null	-0.0425397	0.0424668	0.700608	Null
bread_type_f1448_0_0_White|ST6GAL1|finngen_R12_E4_OBESITY	bread_type_f1448_0_0_White	Diet_Weekly	ST6GAL1	finngen_R12_E4_OBESITY	age_e66_first_reported_obesity_f130792_0_0	E66	E Disease-liability (D->P)	-0.0231204	0.0587041	0.849935	Null	0.019168	0.059578	0.962068	Null	-0.0131603	0.0399596	0.994112	Null									0.0909628	0.0799719	0.796398	Null	0.0118689	0.0832206	0.988323	Null	-0.665396	0.315926	0.23455	Null	0.0137898	0.0369931	0.998501	Null									-0.0631462	0.0410561	0.736882	Null	0.0241501	0.0730671	0.993412	Null	0.0588441	0.0172501	0.00262168	Tier1	-0.00697876	0.0193613	0.89729	Null	-0.122821	0.0278633	0.000478251	Tier1
bread_type_f1448_0_0_White|ST6GAL1|finngen_R12_E4_OBESITYCAL	bread_type_f1448_0_0_White	Diet_Weekly	ST6GAL1	finngen_R12_E4_OBESITYCAL	age_e66_first_reported_obesity_f130792_0_0	E66	E Disease-liability (D->P)	-0.0231204	0.0587041	0.849935	Null	0.019168	0.059578	0.962068	Null	-0.0423029	0.0493137	0.952504	Null									0.121397	0.0799731	0.660068	Null	0.00225808	0.108893	0.998624	Null	-0.653139	0.312709	0.240668	Null	0.0137898	0.0369931	0.998501	Null									-0.0631462	0.0410561	0.736882	Null	0.0241501	0.0730671	0.993412	Null	0.068222	0.0236535	0.0122024	Tier1	0.00422847	0.0249133	0.950891	Null	-0.150619	0.0366731	0.00149844	Tier1
bread_type_f1448_0_0_White|ST6GAL1|finngen_R12_E4_OBESITYNAS	bread_type_f1448_0_0_White	Diet_Weekly	ST6GAL1	finngen_R12_E4_OBESITYNAS	age_e66_first_reported_obesity_f130792_0_0	E66	E Disease-liability (D->P)	-0.0231204	0.0587041	0.849935	Null	0.019168	0.059578	0.962068	Null	0.0614885	0.0552269	0.934557	Null									0.0488314	0.111012	0.943754	Null	0.00310188	0.0856214	0.997486	Null	-0.746025	0.379171	0.283034	Null	0.0137898	0.0369931	0.998501	Null									-0.0631462	0.0410561	0.736882	Null	0.0241501	0.0730671	0.993412	Null	0.0582557	0.0173569	0.00310228	Tier1	-0.0317592	0.0191063	0.299262	Null	-0.12896	0.0323497	0.00218946	Tier1
bread_type_f1448_0_0_Wholemeal_or_wholegrain|ST6GAL1|finngen_R12_E4_OBESITY	bread_type_f1448_0_0_Wholemeal_or_wholegrain	Diet_Weekly	ST6GAL1	finngen_R12_E4_OBESITY	age_e66_first_reported_obesity_f130792_0_0	E66	E Disease-liability (D->P)	-0.0277603	0.073875	0.858261	Null	-0.0308003	0.0672697	0.946651	Null	-0.0131603	0.0399596	0.994112	Null									0.0909628	0.0799719	0.796398	Null	0.0118689	0.0832206	0.988323	Null	0.464588	0.343276	0.541529	Null	0.0133632	0.0357151	0.998501	Null									0.0341773	0.044106	0.922831	Null	-0.0151775	0.0418052	0.993412	Null	0.0588441	0.0172501	0.00262168	Tier1	-0.00697876	0.0193613	0.89729	Null	0.105033	0.0225933	0.000177852	Tier1
bread_type_f1448_0_0_Wholemeal_or_wholegrain|ST6GAL1|finngen_R12_E4_OBESITYCAL	bread_type_f1448_0_0_Wholemeal_or_wholegrain	Diet_Weekly	ST6GAL1	finngen_R12_E4_OBESITYCAL	age_e66_first_reported_obesity_f130792_0_0	E66	E Disease-liability (D->P)	-0.0277603	0.073875	0.858261	Null	-0.0308003	0.0672697	0.946651	Null	-0.0423029	0.0493137	0.952504	Null									0.121397	0.0799731	0.660068	Null	0.00225808	0.108893	0.998624	Null	0.385086	0.343996	0.640875	Null	0.0133632	0.0357151	0.998501	Null									0.0341773	0.044106	0.922831	Null	-0.0151775	0.0418052	0.993412	Null	0.068222	0.0236535	0.0122024	Tier1	0.00422847	0.0249133	0.950891	Null	0.120363	0.03103	0.0032177	Tier1
bread_type_f1448_0_0_Wholemeal_or_wholegrain|ST6GAL1|finngen_R12_E4_OBESITYNAS	bread_type_f1448_0_0_Wholemeal_or_wholegrain	Diet_Weekly	ST6GAL1	finngen_R12_E4_OBESITYNAS	age_e66_first_reported_obesity_f130792_0_0	E66	E Disease-liability (D->P)	-0.0277603	0.073875	0.858261	Null	-0.0308003	0.0672697	0.946651	Null	0.0614885	0.0552269	0.934557	Null									0.0488314	0.111012	0.943754	Null	0.00310188	0.0856214	0.997486	Null	0.671057	0.400309	0.402488	Null	0.0133632	0.0357151	0.998501	Null									0.0341773	0.044106	0.922831	Null	-0.0151775	0.0418052	0.993412	Null	0.0582557	0.0173569	0.00310228	Tier1	-0.0317592	0.0191063	0.299262	Null	0.108095	0.0283134	0.00398628	Tier1
cereal_type_f1468_0_0_Other_.e.g._Cornflakes._Frosties.|ST6GAL1|finngen_R12_E4_OBESITY	cereal_type_f1468_0_0_Other_.e.g._Cornflakes._Frosties.	Diet_Weekly	ST6GAL1	finngen_R12_E4_OBESITY	age_e66_first_reported_obesity_f130792_0_0	E66	E Disease-liability (D->P)	0.00562141	0.0779675	0.977377	Null	0.0442281	0.0927639	0.943978	Null	-0.0131603	0.0399596	0.994112	Null									0.0909628	0.0799719	0.796398	Null	0.0118689	0.0832206	0.988323	Null	-0.443338	0.514165	0.752929	Null	0.00138416	0.0343266	0.999288	Null									-0.0428572	0.0819966	0.95541	Null	-0.00819041	0.0533088	0.997158	Null	0.0588441	0.0172501	0.00262168	Tier1	-0.00697876	0.0193613	0.89729	Null	-0.0861502	0.02513	0.0126979	Tier1
cereal_type_f1468_0_0_Other_.e.g._Cornflakes._Frosties.|ST6GAL1|finngen_R12_E4_OBESITYCAL	cereal_type_f1468_0_0_Other_.e.g._Cornflakes._Frosties.	Diet_Weekly	ST6GAL1	finngen_R12_E4_OBESITYCAL	age_e66_first_reported_obesity_f130792_0_0	E66	E Disease-liability (D->P)	0.00562141	0.0779675	0.977377	Null	0.0442281	0.0927639	0.943978	Null	-0.0423029	0.0493137	0.952504	Null									0.121397	0.0799731	0.660068	Null	0.00225808	0.108893	0.998624	Null	-0.371528	0.530375	0.807705	Null	0.00138416	0.0343266	0.999288	Null									-0.0428572	0.0819966	0.95541	Null	-0.00819041	0.0533088	0.997158	Null	0.068222	0.0236535	0.0122024	Tier1	0.00422847	0.0249133	0.950891	Null	-0.107336	0.0350936	0.0341028	Tier1
cereal_type_f1468_0_0_Other_.e.g._Cornflakes._Frosties.|ST6GAL1|finngen_R12_E4_OBESITYNAS	cereal_type_f1468_0_0_Other_.e.g._Cornflakes._Frosties.	Diet_Weekly	ST6GAL1	finngen_R12_E4_OBESITYNAS	age_e66_first_reported_obesity_f130792_0_0	E66	E Disease-liability (D->P)	0.00562141	0.0779675	0.977377	Null	0.0442281	0.0927639	0.943978	Null	0.0614885	0.0552269	0.934557	Null									0.0488314	0.111012	0.943754	Null	0.00310188	0.0856214	0.997486	Null	-0.521689	0.586486	0.740777	Null	0.00138416	0.0343266	0.999288	Null									-0.0428572	0.0819966	0.95541	Null	-0.00819041	0.0533088	0.997158	Null	0.0582557	0.0173569	0.00310228	Tier1	-0.0317592	0.0191063	0.299262	Null	-0.0958963	0.0305686	0.0283039	Tier1
current_tobacco_smoking_f1239_0_0_No|ST6GAL1|finngen_R12_E4_OBESITYNAS	current_tobacco_smoking_f1239_0_0_No	Smoking	ST6GAL1	finngen_R12_E4_OBESITYNAS	age_e66_first_reported_obesity_f130792_0_0	E66	E Disease-liability (D->P)	-0.0395453	0.0418546	0.604024	Null	0.0564435	0.0343521	0.609114	Null	0.0614885	0.0552269	0.934557	Null									0.0488314	0.111012	0.943754	Null	0.00310188	0.0856214	0.997486	Null	0.0806661	0.0831084	0.708422	Null	-0.000936375	0.0402745	0.999288	Null									0.117515	0.0640464	0.650373	Null	0.0413725	0.050937	0.966487	Null	0.0582557	0.0173569	0.00310228	Tier1	-0.0317592	0.0191063	0.299262	Null	-0.119767	0.0410941	0.0480688	Tier1
education_score_england_f26414_0_0|ST6GAL1|finngen_R12_E4_OBESITY	education_score_england_f26414_0_0	Deprivation_Indices	ST6GAL1	finngen_R12_E4_OBESITY	age_e66_first_reported_obesity_f130792_0_0	E66	E Disease-liability (D->P)	0.349728	0.112239	0.0197184	Tier1	0.0273174	0.109437	0.968222	Null	-0.0131603	0.0399596	0.994112	Null									0.0909628	0.0799719	0.796398	Null	0.0118689	0.0832206	0.988323	Null	0.716729	0.195203	0.0072003	Tier1	0.00944322	0.0155357	0.998501	Null									0.0018689	0.0171272	0.99427	Null	0.00855825	0.0253902	0.993412	Null	0.0588441	0.0172501	0.00262168	Tier1	-0.00697876	0.0193613	0.89729	Null	0.0388023	0.00858817	0.000305735	Tier1
education_score_england_f26414_0_0|ST6GAL1|finngen_R12_E4_OBESITYCAL	education_score_england_f26414_0_0	Deprivation_Indices	ST6GAL1	finngen_R12_E4_OBESITYCAL	age_e66_first_reported_obesity_f130792_0_0	E66	E Disease-liability (D->P)	0.349728	0.112239	0.0197184	Tier1	0.0273174	0.109437	0.968222	Null	-0.0423029	0.0493137	0.952504	Null									0.121397	0.0799731	0.660068	Null	0.00225808	0.108893	0.998624	Null	0.719013	0.215321	0.018423	Tier1	0.00944322	0.0155357	0.998501	Null									0.0018689	0.0171272	0.99427	Null	0.00855825	0.0253902	0.993412	Null	0.068222	0.0236535	0.0122024	Tier1	0.00422847	0.0249133	0.950891	Null	0.0372802	0.00985728	0.00436324	Tier1
education_score_england_f26414_0_0|ST6GAL1|finngen_R12_E4_OBESITYNAS	education_score_england_f26414_0_0	Deprivation_Indices	ST6GAL1	finngen_R12_E4_OBESITYNAS	age_e66_first_reported_obesity_f130792_0_0	E66	E Disease-liability (D->P)	0.349728	0.112239	0.0197184	Tier1	0.0273174	0.109437	0.968222	Null	0.0614885	0.0552269	0.934557	Null									0.0488314	0.111012	0.943754	Null	0.00310188	0.0856214	0.997486	Null	0.755472	0.241047	0.0322164	Tier1	0.00944322	0.0155357	0.998501	Null									0.0018689	0.0171272	0.99427	Null	0.00855825	0.0253902	0.993412	Null	0.0582557	0.0173569	0.00310228	Tier1	-0.0317592	0.0191063	0.299262	Null	0.0294999	0.00929922	0.0263149	Tier1
education_score_england_f26414_0_0|ST6GAL1|finngen_R12_J10_PNEUMONIA	education_score_england_f26414_0_0	Deprivation_Indices	ST6GAL1	finngen_R12_J10_PNEUMONIA	age_j18_first_reported_pneumonia_organism_unspecified_f131456_0_0	J18	C Exposure-marker	0.349728	0.112239	0.0197184	Tier1	0.0273174	0.109437	0.968222	Null	0.0114566	0.0270683	0.994112	Null									0.0846021	0.059119	0.702724	Null	-0.117294	0.0512021	0.437739	Null	0.271067	0.0786607	0.014028	Tier1	0.00944322	0.0155357	0.998501	Null									0.0018689	0.0171272	0.99427	Null	0.00855825	0.0253902	0.993412	Null	-0.00507656	0.0748665	0.967925	Null	-0.0162852	0.0747954	0.937873	Null	0.0384633	0.0297203	0.563237	Null
education_score_england_f26414_0_0|ST6GAL1|finngen_R12_N14_ACUTERENFAIL	education_score_england_f26414_0_0	Deprivation_Indices	ST6GAL1	finngen_R12_N14_ACUTERENFAIL	age_n17_first_reported_acute_renal_failure_f132030_0_0	N17	C Exposure-marker	0.349728	0.112239	0.0197184	Tier1	0.0273174	0.109437	0.968222	Null	-0.0752543	0.0753665	0.952129	Null									0.087097	0.106382	0.874859	Null	-0.151561	0.211162	0.89693	Null	0.720032	0.239282	0.0426645	Tier1	0.00944322	0.0155357	0.998501	Null									0.0018689	0.0171272	0.99427	Null	0.00855825	0.0253902	0.993412	Null	0.144964	0.0785576	0.129407	Null	0.00575799	0.0779824	0.981887	Null				Null
education_score_england_f26414_0_0|ST6GAL1|finngen_R12_T2D_WIDE	education_score_england_f26414_0_0	Deprivation_Indices	ST6GAL1	finngen_R12_T2D_WIDE	age_e11_first_reported_non_insulin_dependent_diabetes_mellitus_f130708_0_0	E11	C Exposure-marker	0.349728	0.112239	0.0197184	Tier1	0.0273174	0.109437	0.968222	Null	0.112267	0.033379	0.113403	Null									-0.00644257	0.151366	0.996423	Null	0.17254	0.0908149	0.571245	Null	0.583618	0.181828	0.0265665	Tier1	0.00944322	0.0155357	0.998501	Null									0.0018689	0.0171272	0.99427	Null	0.00855825	0.0253902	0.993412	Null	0.0229781	0.0134175	0.163937	Null	0.00481715	0.0111495	0.872086	Null	0.0160339	0.0052879	0.0364435	Tier1
employment_score_england_f26412_0_0|ST6GAL1|finngen_R12_E4_OBESITY	employment_score_england_f26412_0_0	Deprivation_Indices	ST6GAL1	finngen_R12_E4_OBESITY	age_e66_first_reported_obesity_f130792_0_0	E66	E Disease-liability (D->P)	0.601445	0.493295	0.47759	Null	0.182585	0.284871	0.910087	Null	-0.0131603	0.0399596	0.994112	Null									0.0909628	0.0799719	0.796398	Null	0.0118689	0.0832206	0.988323	Null	1.12573	0.383485	0.0507317	Null	0.00849229	0.0111677	0.991701	Null									-0.00134686	0.0154618	0.995208	Null	0.00715441	0.0141535	0.98848	Null	0.0588441	0.0172501	0.00262168	Tier1	-0.00697876	0.0193613	0.89729	Null	0.0303607	0.00685061	0.000432967	Tier1
employment_score_england_f26412_0_0|ST6GAL1|finngen_R12_E4_OBESITYCAL	employment_score_england_f26412_0_0	Deprivation_Indices	ST6GAL1	finngen_R12_E4_OBESITYCAL	age_e66_first_reported_obesity_f130792_0_0	E66	E Disease-liability (D->P)	0.601445	0.493295	0.47759	Null	0.182585	0.284871	0.910087	Null	-0.0423029	0.0493137	0.952504	Null									0.121397	0.0799731	0.660068	Null	0.00225808	0.108893	0.998624	Null	1.23396	0.396434	0.0340669	Tier1	0.00849229	0.0111677	0.991701	Null									-0.00134686	0.0154618	0.995208	Null	0.00715441	0.0141535	0.98848	Null	0.068222	0.0236535	0.0122024	Tier1	0.00422847	0.0249133	0.950891	Null	0.0280408	0.00812307	0.0119026	Tier1
employment_score_england_f26412_0_0|ST6GAL1|finngen_R12_E4_OBESITYNAS	employment_score_england_f26412_0_0	Deprivation_Indices	ST6GAL1	finngen_R12_E4_OBESITYNAS	age_e66_first_reported_obesity_f130792_0_0	E66	E Disease-liability (D->P)	0.601445	0.493295	0.47759	Null	0.182585	0.284871	0.910087	Null	0.0614885	0.0552269	0.934557	Null									0.0488314	0.111012	0.943754	Null	0.00310188	0.0856214	0.997486	Null	1.35204	0.657985	0.255286	Null	0.00849229	0.0111677	0.991701	Null									-0.00134686	0.0154618	0.995208	Null	0.00715441	0.0141535	0.98848	Null	0.0582557	0.0173569	0.00310228	Tier1	-0.0317592	0.0191063	0.299262	Null	0.0233743	0.00776129	0.0380587	Tier1
frequency_of_stair_climbing_in_last_4_weeks_f943_0_0|ST6GAL1|finngen_R12_E4_OBESITY	frequency_of_stair_climbing_in_last_4_weeks_f943_0_0	Exercise_Freq	ST6GAL1	finngen_R12_E4_OBESITY	age_e66_first_reported_obesity_f130792_0_0	E66	E Disease-liability (D->P)	-0.770726	0.320703	0.0927327	Null	-0.163403	0.273663	0.920316	Null	-0.0131603	0.0399596	0.994112	Null									0.0909628	0.0799719	0.796398	Null	0.0118689	0.0832206	0.988323	Null	-1.77317	1.06793	0.407613	Null	0.0103793	0.0112373	0.977443	Null									0.0278734	0.0156211	0.664912	Null	-0.0201071	0.0269174	0.972536	Null	0.0588441	0.0172501	0.00262168	Tier1	-0.00697876	0.0193613	0.89729	Null	-0.0386483	0.00664998	6.27364e-07	Tier1
frequency_of_stair_climbing_in_last_4_weeks_f943_0_0|ST6GAL1|finngen_R12_E4_OBESITYCAL	frequency_of_stair_climbing_in_last_4_weeks_f943_0_0	Exercise_Freq	ST6GAL1	finngen_R12_E4_OBESITYCAL	age_e66_first_reported_obesity_f130792_0_0	E66	E Disease-liability (D->P)	-0.770726	0.320703	0.0927327	Null	-0.163403	0.273663	0.920316	Null	-0.0423029	0.0493137	0.952504	Null									0.121397	0.0799731	0.660068	Null	0.00225808	0.108893	0.998624	Null	-1.91147	1.12856	0.396158	Null	0.0103793	0.0112373	0.977443	Null									0.0278734	0.0156211	0.664912	Null	-0.0201071	0.0269174	0.972536	Null	0.068222	0.0236535	0.0122024	Tier1	0.00422847	0.0249133	0.950891	Null	-0.038403	0.00662109	6.57034e-07	Tier1
frequency_of_stair_climbing_in_last_4_weeks_f943_0_0|ST6GAL1|finngen_R12_E4_OBESITYNAS	frequency_of_stair_climbing_in_last_4_weeks_f943_0_0	Exercise_Freq	ST6GAL1	finngen_R12_E4_OBESITYNAS	age_e66_first_reported_obesity_f130792_0_0	E66	E Disease-liability (D->P)	-0.770726	0.320703	0.0927327	Null	-0.163403	0.273663	0.920316	Null	0.0614885	0.0552269	0.934557	Null									0.0488314	0.111012	0.943754	Null	0.00310188	0.0856214	0.997486	Null	-2.16175	1.15457	0.321393	Null	0.0103793	0.0112373	0.977443	Null									0.0278734	0.0156211	0.664912	Null	-0.0201071	0.0269174	0.972536	Null	0.0582557	0.0173569	0.00310228	Tier1	-0.0317592	0.0191063	0.299262	Null	-0.0300371	0.00493197	1.23197e-07	Tier1
health_score_england_f26413_0_0|ST6GAL1|finngen_R12_E4_OBESITY	health_score_england_f26413_0_0	Deprivation_Indices	ST6GAL1	finngen_R12_E4_OBESITY	age_e66_first_reported_obesity_f130792_0_0	E66	E Disease-liability (D->P)	1.39815	0.691625	0.177325	Null	-0.153166	0.717986	0.970437	Null	-0.0131603	0.0399596	0.994112	Null									0.0909628	0.0799719	0.796398	Null	0.0118689	0.0832206	0.988323	Null	-0.385246	0.777749	0.865889	Null	0.00486552	0.0104657	0.998501	Null									0.00461311	0.0129203	0.977806	Null	-0.000896615	0.0132634	0.99799	Null	0.0588441	0.0172501	0.00262168	Tier1	-0.00697876	0.0193613	0.89729	Null	0.0224168	0.00619814	0.00710598	Tier1
income_score_england_f26411_0_0|ST6GAL1|finngen_R12_E4_OBESITY	income_score_england_f26411_0_0	Deprivation_Indices	ST6GAL1	finngen_R12_E4_OBESITY	age_e66_first_reported_obesity_f130792_0_0	E66	E Disease-liability (D->P)	0.401591	0.370385	0.538687	Null	0.532043	0.312651	0.589671	Null	-0.0131603	0.0399596	0.994112	Null									0.0909628	0.0799719	0.796398	Null	0.0118689	0.0832206	0.988323	Null	0.983152	0.376897	0.103033	Null	0.0117277	0.0120167	0.97191	Null									-0.000579964	0.0148349	0.997894	Null	-0.00227347	0.0174166	0.997764	Null	0.0588441	0.0172501	0.00262168	Tier1	-0.00697876	0.0193613	0.89729	Null	0.03414	0.00769643	0.000429665	Tier1
income_score_england_f26411_0_0|ST6GAL1|finngen_R12_E4_OBESITYCAL	income_score_england_f26411_0_0	Deprivation_Indices	ST6GAL1	finngen_R12_E4_OBESITYCAL	age_e66_first_reported_obesity_f130792_0_0	E66	E Disease-liability (D->P)	0.401591	0.370385	0.538687	Null	0.532043	0.312651	0.589671	Null	-0.0423029	0.0493137	0.952504	Null									0.121397	0.0799731	0.660068	Null	0.00225808	0.108893	0.998624	Null	0.961968	0.441587	0.210703	Null	0.0117277	0.0120167	0.97191	Null									-0.000579964	0.0148349	0.997894	Null	-0.00227347	0.0174166	0.997764	Null	0.068222	0.0236535	0.0122024	Tier1	0.00422847	0.0249133	0.950891	Null	0.032005	0.00892478	0.00781976	Tier1
index_of_multiple_deprivation_england_f26410_0_0|ST6GAL1|finngen_R12_E4_OBESITY	index_of_multiple_deprivation_england_f26410_0_0	Deprivation_Indices	ST6GAL1	finngen_R12_E4_OBESITY	age_e66_first_reported_obesity_f130792_0_0	E66	E Disease-liability (D->P)	0.405493	0.533395	0.689219	Null	0.189828	0.356228	0.934218	Null	-0.0131603	0.0399596	0.994112	Null									0.0909628	0.0799719	0.796398	Null	0.0118689	0.0832206	0.988323	Null	0.4754	0.590434	0.772554	Null	0.00890429	0.0119309	0.99281	Null									0.0050141	0.01473	0.978489	Null	-0.000854656	0.0151209	0.998827	Null	0.0588441	0.0172501	0.00262168	Tier1	-0.00697876	0.0193613	0.89729	Null	0.030785	0.00757122	0.00169868	Tier1
major_dietary_changes_in_the_last_5_years_f1538_0_0_Yes._because_of_illness|ST6GAL1|finngen_R12_E4_OBESITY	major_dietary_changes_in_the_last_5_years_f1538_0_0_Yes._because_of_illness	Diet_Weekly	ST6GAL1	finngen_R12_E4_OBESITY	age_e66_first_reported_obesity_f130792_0_0	E66	E Disease-liability (D->P)	0.147196	0.0739239	0.185674	Null	-0.106546	0.067786	0.632178	Null	-0.0131603	0.0399596	0.994112	Null									0.0909628	0.0799719	0.796398	Null	0.0118689	0.0832206	0.988323	Null	-0.209366	0.143636	0.496138	Null	0.0628289	0.0552118	0.942548	Null									0.119478	0.0490239	0.446547	Null	0.0826841	0.075759	0.929426	Null	0.0588441	0.0172501	0.00262168	Tier1	-0.00697876	0.0193613	0.89729	Null	0.133419	0.0230583	6.9216e-07	Tier1
major_dietary_changes_in_the_last_5_years_f1538_0_0_Yes._because_of_illness|ST6GAL1|finngen_R12_E4_OBESITYCAL	major_dietary_changes_in_the_last_5_years_f1538_0_0_Yes._because_of_illness	Diet_Weekly	ST6GAL1	finngen_R12_E4_OBESITYCAL	age_e66_first_reported_obesity_f130792_0_0	E66	E Disease-liability (D->P)	0.147196	0.0739239	0.185674	Null	-0.106546	0.067786	0.632178	Null	-0.0423029	0.0493137	0.952504	Null									0.121397	0.0799731	0.660068	Null	0.00225808	0.108893	0.998624	Null	-0.178272	0.15514	0.62924	Null	0.0628289	0.0552118	0.942548	Null									0.119478	0.0490239	0.446547	Null	0.0826841	0.075759	0.929426	Null	0.068222	0.0236535	0.0122024	Tier1	0.00422847	0.0249133	0.950891	Null	0.111252	0.0257401	0.000633485	Tier1
major_dietary_changes_in_the_last_5_years_f1538_0_0_Yes._because_of_illness|ST6GAL1|finngen_R12_E4_OBESITYNAS	major_dietary_changes_in_the_last_5_years_f1538_0_0_Yes._because_of_illness	Diet_Weekly	ST6GAL1	finngen_R12_E4_OBESITYNAS	age_e66_first_reported_obesity_f130792_0_0	E66	E Disease-liability (D->P)	0.147196	0.0739239	0.185674	Null	-0.106546	0.067786	0.632178	Null	0.0614885	0.0552269	0.934557	Null									0.0488314	0.111012	0.943754	Null	0.00310188	0.0856214	0.997486	Null	-0.254861	0.184913	0.529469	Null	0.0628289	0.0552118	0.942548	Null									0.119478	0.0490239	0.446547	Null	0.0826841	0.075759	0.929426	Null	0.0582557	0.0173569	0.00310228	Tier1	-0.0317592	0.0191063	0.299262	Null	0.0999956	0.0235532	0.000885452	Tier1
pack_years_of_smoking_f20161_0_0|ST6GAL1|finngen_R12_E4_OBESITY	pack_years_of_smoking_f20161_0_0	Smoking	ST6GAL1	finngen_R12_E4_OBESITY	age_e66_first_reported_obesity_f130792_0_0	E66	E Disease-liability (D->P)	0.120957	0.0739527	0.30296	Null	-0.0473381	0.0733105	0.909444	Null	-0.0131603	0.0399596	0.994112	Null									0.0909628	0.0799719	0.796398	Null	0.0118689	0.0832206	0.988323	Null	0.92956	0.168758	3.12872e-06	Tier1	0.00308921	0.00901512	0.998501	Null									0.00187701	0.0175587	0.99427	Null	0.0016339	0.0126163	0.997764	Null	0.0588441	0.0172501	0.00262168	Tier1	-0.00697876	0.0193613	0.89729	Null	0.0390864	0.00949617	0.00148045	Tier1
pack_years_of_smoking_f20161_0_0|ST6GAL1|finngen_R12_E4_OBESITYCAL	pack_years_of_smoking_f20161_0_0	Smoking	ST6GAL1	finngen_R12_E4_OBESITYCAL	age_e66_first_reported_obesity_f130792_0_0	E66	E Disease-liability (D->P)	0.120957	0.0739527	0.30296	Null	-0.0473381	0.0733105	0.909444	Null	-0.0423029	0.0493137	0.952504	Null									0.121397	0.0799731	0.660068	Null	0.00225808	0.108893	0.998624	Null	0.926717	0.171913	5.45624e-06	Tier1	0.00308921	0.00901512	0.998501	Null									0.00187701	0.0175587	0.99427	Null	0.0016339	0.0126163	0.997764	Null	0.068222	0.0236535	0.0122024	Tier1	0.00422847	0.0249133	0.950891	Null	0.0464863	0.0114842	0.00180616	Tier1
pack_years_of_smoking_f20161_0_0|ST6GAL1|finngen_R12_E4_OBESITYNAS	pack_years_of_smoking_f20161_0_0	Smoking	ST6GAL1	finngen_R12_E4_OBESITYNAS	age_e66_first_reported_obesity_f130792_0_0	E66	E Disease-liability (D->P)	0.120957	0.0739527	0.30296	Null	-0.0473381	0.0733105	0.909444	Null	0.0614885	0.0552269	0.934557	Null									0.0488314	0.111012	0.943754	Null	0.00310188	0.0856214	0.997486	Null	1.1053	0.207526	7.4785e-06	Tier1	0.00308921	0.00901512	0.998501	Null									0.00187701	0.0175587	0.99427	Null	0.0016339	0.0126163	0.997764	Null	0.0582557	0.0173569	0.00310228	Tier1	-0.0317592	0.0191063	0.299262	Null	0.0431474	0.011603	0.00520655	Tier1
smoking_status_f20116_0_0_Current|ST6GAL1|finngen_R12_E4_OBESITYNAS	smoking_status_f20116_0_0_Current	Smoking	ST6GAL1	finngen_R12_E4_OBESITYNAS	age_e66_first_reported_obesity_f130792_0_0	E66	E Disease-liability (D->P)	0.0379552	0.0436839	0.638232	Null	-0.0393034	0.0347428	0.787209	Null	0.0614885	0.0552269	0.934557	Null									0.0488314	0.111012	0.943754	Null	0.00310188	0.0856214	0.997486	Null	-0.100717	0.0847866	0.61036	Null	0.00526244	0.0404151	0.999288	Null									-0.121495	0.0654486	0.646573	Null	-0.0427504	0.0511163	0.964997	Null	0.0582557	0.0173569	0.00310228	Tier1	-0.0317592	0.0191063	0.299262	Null	0.11803	0.0404694	0.0479015	Tier1
smoking_status_f20116_0_0_Never|ST6GAL1|finngen_R12_E4_OBESITY	smoking_status_f20116_0_0_Never	Smoking	ST6GAL1	finngen_R12_E4_OBESITY	age_e66_first_reported_obesity_f130792_0_0	E66	E Disease-liability (D->P)	-0.033985	0.0295477	0.507796	Null	-0.0377565	0.0282849	0.713828	Null	-0.0131603	0.0399596	0.994112	Null									0.0909628	0.0799719	0.796398	Null	0.0118689	0.0832206	0.988323	Null	-0.270845	0.0623924	0.000642891	Tier1	0.0112546	0.0265094	0.998501	Null									-0.00668931	0.0557718	0.99427	Null	-0.00994379	0.0491901	0.995798	Null	0.0588441	0.0172501	0.00262168	Tier1	-0.00697876	0.0193613	0.89729	Null	-0.0848713	0.0248601	0.0132499	Tier1
smoking_status_f20116_0_0_Never|ST6GAL1|finngen_R12_E4_OBESITYCAL	smoking_status_f20116_0_0_Never	Smoking	ST6GAL1	finngen_R12_E4_OBESITYCAL	age_e66_first_reported_obesity_f130792_0_0	E66	E Disease-liability (D->P)	-0.033985	0.0295477	0.507796	Null	-0.0377565	0.0282849	0.713828	Null	-0.0423029	0.0493137	0.952504	Null									0.121397	0.0799731	0.660068	Null	0.00225808	0.108893	0.998624	Null	-0.278448	0.0656449	0.000907075	Tier1	0.0112546	0.0265094	0.998501	Null									-0.00668931	0.0557718	0.99427	Null	-0.00994379	0.0491901	0.995798	Null	0.068222	0.0236535	0.0122024	Tier1	0.00422847	0.0249133	0.950891	Null	-0.105192	0.0284929	0.00558226	Tier1
smoking_status_f20116_0_0_Never|ST6GAL1|finngen_R12_E4_OBESITYNAS	smoking_status_f20116_0_0_Never	Smoking	ST6GAL1	finngen_R12_E4_OBESITYNAS	age_e66_first_reported_obesity_f130792_0_0	E66	E Disease-liability (D->P)	-0.033985	0.0295477	0.507796	Null	-0.0377565	0.0282849	0.713828	Null	0.0614885	0.0552269	0.934557	Null									0.0488314	0.111012	0.943754	Null	0.00310188	0.0856214	0.997486	Null	-0.337326	0.073677	0.000244994	Tier1	0.0112546	0.0265094	0.998501	Null									-0.00668931	0.0557718	0.99427	Null	-0.00994379	0.0491901	0.995798	Null	0.0582557	0.0173569	0.00310228	Tier1	-0.0317592	0.0191063	0.299262	Null	-0.103654	0.0278571	0.00519127	Tier1
time_spent_watching_television_tv_f1070_0_0|ST6GAL1|finngen_R12_E4_OBESITY	time_spent_watching_television_tv_f1070_0_0	Exercise_Freq	ST6GAL1	finngen_R12_E4_OBESITY	age_e66_first_reported_obesity_f130792_0_0	E66	E Disease-liability (D->P)	0.154482	0.0534009	0.0332335	Suggestive	0.0252534	0.050834	0.938617	Null	-0.0131603	0.0399596	0.994112	Null									0.0909628	0.0799719	0.796398	Null	0.0118689	0.0832206	0.988323	Null	0.659772	0.109271	1.8062e-07	Tier1	0.0132204	0.0112034	0.935298	Null									0.0492744	0.0300456	0.712049	Null	0.0293248	0.0301651	0.949194	Null	0.0588441	0.0172501	0.00262168	Tier1	-0.00697876	0.0193613	0.89729	Null	0.0398402	0.0103295	0.00347154	Tier1
types_of_physical_activity_in_last_4_weeks_f6164_0_0.multi_None_of_the_above|ST6GAL1|finngen_R12_E4_OBESITY	types_of_physical_activity_in_last_4_weeks_f6164_0_0.multi_None_of_the_above	Exercise_Freq	ST6GAL1	finngen_R12_E4_OBESITY	age_e66_first_reported_obesity_f130792_0_0	E66	E Disease-liability (D->P)	0.170908	0.106697	0.316277	Null	0.0261299	0.117075	0.970336	Null	-0.0131603	0.0399596	0.994112	Null									0.0909628	0.0799719	0.796398	Null	0.0118689	0.0832206	0.988323	Null	0.5107	0.121506	0.00105297	Tier1	-0.0158512	0.0588525	0.998501	Null									-0.0536068	0.0853952	0.943562	Null	0.00277023	0.0736766	0.998881	Null	0.0588441	0.0172501	0.00262168	Tier1	-0.00697876	0.0193613	0.89729	Null	0.100396	0.0267009	0.00470307	Tier1
usual_walking_pace_f924_0_0|ST6GAL1|finngen_R12_E4_OBESITY	usual_walking_pace_f924_0_0	Exercise_Freq	ST6GAL1	finngen_R12_E4_OBESITY	age_e66_first_reported_obesity_f130792_0_0	E66	E Disease-liability (D->P)	0.0114415	0.159257	0.977465	Null	-0.0402168	0.11608	0.959316	Null	-0.0131603	0.0399596	0.994112	Null									0.0909628	0.0799719	0.796398	Null	0.0118689	0.0832206	0.988323	Null	-2.33653	0.428792	4.23651e-06	Tier1	-0.000483826	0.00936099	0.999288	Null									-0.00876367	0.014539	0.946767	Null	0.00227377	0.0241334	0.997764	Null	0.0588441	0.0172501	0.00262168	Tier1	-0.00697876	0.0193613	0.89729	Null	-0.0621707	0.00651485	5.91903e-19	Tier1
usual_walking_pace_f924_0_0|ST6GAL1|finngen_R12_E4_OBESITYCAL	usual_walking_pace_f924_0_0	Exercise_Freq	ST6GAL1	finngen_R12_E4_OBESITYCAL	age_e66_first_reported_obesity_f130792_0_0	E66	E Disease-liability (D->P)	0.0114415	0.159257	0.977465	Null	-0.0402168	0.11608	0.959316	Null	-0.0423029	0.0493137	0.952504	Null									0.121397	0.0799731	0.660068	Null	0.00225808	0.108893	0.998624	Null	-2.36362	0.434138	4.2836e-06	Tier1	-0.000483826	0.00936099	0.999288	Null									-0.00876367	0.014539	0.946767	Null	0.00227377	0.0241334	0.997764	Null	0.068222	0.0236535	0.0122024	Tier1	0.00422847	0.0249133	0.950891	Null	-0.0639643	0.00843125	5.60106e-12	Tier1
usual_walking_pace_f924_0_0|ST6GAL1|finngen_R12_E4_OBESITYNAS	usual_walking_pace_f924_0_0	Exercise_Freq	ST6GAL1	finngen_R12_E4_OBESITYNAS	age_e66_first_reported_obesity_f130792_0_0	E66	E Disease-liability (D->P)	0.0114415	0.159257	0.977465	Null	-0.0402168	0.11608	0.959316	Null	0.0614885	0.0552269	0.934557	Null									0.0488314	0.111012	0.943754	Null	0.00310188	0.0856214	0.997486	Null	-2.76109	0.51135	5.26478e-06	Tier1	-0.000483826	0.00936099	0.999288	Null									-0.00876367	0.014539	0.946767	Null	0.00227377	0.0241334	0.997764	Null	0.0582557	0.0173569	0.00310228	Tier1	-0.0317592	0.0191063	0.299262	Null	-0.0560607	0.00884098	2.70304e-08	Tier1
alcohol_intake_frequency_f1558_0_0|STAB2|finngen_R12_E4_OBESITY	alcohol_intake_frequency_f1558_0_0	Alcohol	STAB2	finngen_R12_E4_OBESITY	age_e66_first_reported_obesity_f130792_0_0	E66	E Disease-liability (D->P)	-0.170294	0.112477	0.35024	Null	-0.13562	0.112589	0.761204	Null	0.0131704	0.0328847	0.994112	Null									0.010346	0.0436544	0.9724	Null	-0.022985	0.0262111	0.865068	Null	-1.02627	0.361619	0.0639686	Null	0.00477424	0.00509701	0.977443	Null									0.0062689	0.0106067	0.948533	Null	0.00675913	0.0054448	0.906946	Null	0.0745784	0.0214888	0.00216303	Tier1	0.02619	0.0192419	0.44043	Null	-0.0637299	0.0114976	2.5366e-06	Tier1
alcohol_intake_frequency_f1558_0_0|STAB2|finngen_R12_E4_OBESITYCAL	alcohol_intake_frequency_f1558_0_0	Alcohol	STAB2	finngen_R12_E4_OBESITYCAL	age_e66_first_reported_obesity_f130792_0_0	E66	E Disease-liability (D->P)	-0.170294	0.112477	0.35024	Null	-0.13562	0.112589	0.761204	Null	0.00711089	0.0377823	0.994112	Null									0.0149444	0.0529794	0.964672	Null	-0.0165568	0.0329274	0.942942	Null	-1.02607	0.35755	0.0597477	Null	0.00477424	0.00509701	0.977443	Null									0.0062689	0.0106067	0.948533	Null	0.00675913	0.0054448	0.906946	Null	0.0669749	0.0188953	0.00170363	Tier1	0.0477838	0.0212081	0.110994	Null	-0.0600204	0.0137223	0.000547555	Tier1
alcohol_intake_frequency_f1558_0_0|STAB2|finngen_R12_T2D	alcohol_intake_frequency_f1558_0_0	Alcohol	STAB2	finngen_R12_T2D	age_e11_first_reported_non_insulin_dependent_diabetes_mellitus_f130708_0_0	E11	E Disease-liability (D->P)	-0.170294	0.112477	0.35024	Null	-0.13562	0.112589	0.761204	Null	-0.0119529	0.0276844	0.994112	Null									0.00379384	0.0319612	0.986629	Null	-0.0342755	0.0213934	0.695549	Null	-0.586322	0.267878	0.206135	Null	0.00477424	0.00509701	0.977443	Null									0.0062689	0.0106067	0.948533	Null	0.00675913	0.0054448	0.906946	Null	0.0352859	0.010991	0.00484653	Tier1	-0.0053599	0.013078	0.88132	Null	-0.0248776	0.00672112	0.00550628	Tier1
alcohol_intake_frequency_f1558_0_0|STAB2|finngen_R12_T2D_WIDE	alcohol_intake_frequency_f1558_0_0	Alcohol	STAB2	finngen_R12_T2D_WIDE	age_e11_first_reported_non_insulin_dependent_diabetes_mellitus_f130708_0_0	E11	E Disease-liability (D->P)	-0.170294	0.112477	0.35024	Null	-0.13562	0.112589	0.761204	Null	0.0085152	0.0387458	0.994112	Null									-0.011778	0.0376766	0.961277	Null	-0.0518038	0.0403627	0.785298	Null	-0.68482	0.29134	0.160294	Null	0.00477424	0.00509701	0.977443	Null									0.0062689	0.0106067	0.948533	Null	0.00675913	0.0054448	0.906946	Null	0.0355416	0.0115147	0.00696847	Tier1	-0.00553096	0.0118181	0.858334	Null	-0.0247527	0.00660779	0.00490528	Tier1
average_total_household_income_before_tax_f738_0_0|STAB2|finngen_R12_E4_OBESITY	average_total_household_income_before_tax_f738_0_0	Deprivation_Indices	STAB2	finngen_R12_E4_OBESITY	age_e66_first_reported_obesity_f130792_0_0	E66	E Disease-liability (D->P)	-0.393703	0.11004	0.00592709	Tier1	-0.183097	0.107946	0.592563	Null	0.0131704	0.0328847	0.994112	Null									0.010346	0.0436544	0.9724	Null	-0.022985	0.0262111	0.865068	Null	-0.943695	0.267883	0.0110075	Tier1	0.00673956	0.00514941	0.913809	Null									0.00862981	0.00482758	0.663283	Null	0.00224373	0.0055104	0.993412	Null	0.0745784	0.0214888	0.00216303	Tier1	0.02619	0.0192419	0.44043	Null	-0.030109	0.00772393	0.00299429	Tier1
average_total_household_income_before_tax_f738_0_0|STAB2|finngen_R12_E4_OBESITYCAL	average_total_household_income_before_tax_f738_0_0	Deprivation_Indices	STAB2	finngen_R12_E4_OBESITYCAL	age_e66_first_reported_obesity_f130792_0_0	E66	E Disease-liability (D->P)	-0.393703	0.11004	0.00592709	Tier1	-0.183097	0.107946	0.592563	Null	0.00711089	0.0377823	0.994112	Null									0.0149444	0.0529794	0.964672	Null	-0.0165568	0.0329274	0.942942	Null	-1.00995	0.277639	0.00775418	Tier1	0.00673956	0.00514941	0.913809	Null									0.00862981	0.00482758	0.663283	Null	0.00224373	0.0055104	0.993412	Null	0.0669749	0.0188953	0.00170363	Tier1	0.0477838	0.0212081	0.110994	Null	-0.026959	0.00673876	0.00208801	Tier1
bread_type_f1448_0_0_White|STAB2|finngen_R12_E4_OBESITY	bread_type_f1448_0_0_White	Diet_Weekly	STAB2	finngen_R12_E4_OBESITY	age_e66_first_reported_obesity_f130792_0_0	E66	E Disease-liability (D->P)	0.00505124	0.062469	0.974162	Null	-0.127387	0.0635063	0.459362	Null	0.0131704	0.0328847	0.994112	Null									0.010346	0.0436544	0.9724	Null	-0.022985	0.0262111	0.865068	Null	-0.665396	0.315926	0.23455	Null	0.0231779	0.0140729	0.837737	Null									-0.0669559	0.0131489	0.000842752	Tier2	-0.0236459	0.0150208	0.853326	Null	0.0745784	0.0214888	0.00216303	Tier1	0.02619	0.0192419	0.44043	Null	-0.122821	0.0278633	0.000478251	Tier1
bread_type_f1448_0_0_White|STAB2|finngen_R12_E4_OBESITYCAL	bread_type_f1448_0_0_White	Diet_Weekly	STAB2	finngen_R12_E4_OBESITYCAL	age_e66_first_reported_obesity_f130792_0_0	E66	E Disease-liability (D->P)	0.00505124	0.062469	0.974162	Null	-0.127387	0.0635063	0.459362	Null	0.00711089	0.0377823	0.994112	Null									0.0149444	0.0529794	0.964672	Null	-0.0165568	0.0329274	0.942942	Null	-0.653139	0.312709	0.240668	Null	0.0231779	0.0140729	0.837737	Null									-0.0669559	0.0131489	0.000842752	Tier2	-0.0236459	0.0150208	0.853326	Null	0.0669749	0.0188953	0.00170363	Tier1	0.0477838	0.0212081	0.110994	Null	-0.150619	0.0366731	0.00149844	Tier1
bread_type_f1448_0_0_Wholemeal_or_wholegrain|STAB2|finngen_R12_E4_OBESITY	bread_type_f1448_0_0_Wholemeal_or_wholegrain	Diet_Weekly	STAB2	finngen_R12_E4_OBESITY	age_e66_first_reported_obesity_f130792_0_0	E66	E Disease-liability (D->P)	0.0752071	0.0796398	0.604161	Null	0.0580613	0.088134	0.906091	Null	0.0131704	0.0328847	0.994112	Null									0.010346	0.0436544	0.9724	Null	-0.022985	0.0262111	0.865068	Null	0.464588	0.343276	0.541529	Null	-0.02754	0.0171805	0.85276	Null									0.0468193	0.0116674	0.0345636	Tier2	0.0147169	0.0133165	0.92838	Null	0.0745784	0.0214888	0.00216303	Tier1	0.02619	0.0192419	0.44043	Null	0.105033	0.0225933	0.000177852	Tier1
bread_type_f1448_0_0_Wholemeal_or_wholegrain|STAB2|finngen_R12_E4_OBESITYCAL	bread_type_f1448_0_0_Wholemeal_or_wholegrain	Diet_Weekly	STAB2	finngen_R12_E4_OBESITYCAL	age_e66_first_reported_obesity_f130792_0_0	E66	E Disease-liability (D->P)	0.0752071	0.0796398	0.604161	Null	0.0580613	0.088134	0.906091	Null	0.00711089	0.0377823	0.994112	Null									0.0149444	0.0529794	0.964672	Null	-0.0165568	0.0329274	0.942942	Null	0.385086	0.343996	0.640875	Null	-0.02754	0.0171805	0.85276	Null									0.0468193	0.0116674	0.0345636	Tier2	0.0147169	0.0133165	0.92838	Null	0.0669749	0.0188953	0.00170363	Tier1	0.0477838	0.0212081	0.110994	Null	0.120363	0.03103	0.0032177	Tier1
education_score_england_f26414_0_0|STAB2|finngen_R12_E4_OBESITY	education_score_england_f26414_0_0	Deprivation_Indices	STAB2	finngen_R12_E4_OBESITY	age_e66_first_reported_obesity_f130792_0_0	E66	E Disease-liability (D->P)	0.242728	0.117011	0.163694	Null	0.197908	0.143104	0.695625	Null	0.0131704	0.0328847	0.994112	Null									0.010346	0.0436544	0.9724	Null	-0.022985	0.0262111	0.865068	Null	0.716729	0.195203	0.0072003	Tier1	-0.00670231	0.0060749	0.949328	Null									-0.00507073	0.0057272	0.899429	Null	-0.00523395	0.00715718	0.975227	Null	0.0745784	0.0214888	0.00216303	Tier1	0.02619	0.0192419	0.44043	Null	0.0388023	0.00858817	0.000305735	Tier1
education_score_england_f26414_0_0|STAB2|finngen_R12_E4_OBESITYCAL	education_score_england_f26414_0_0	Deprivation_Indices	STAB2	finngen_R12_E4_OBESITYCAL	age_e66_first_reported_obesity_f130792_0_0	E66	E Disease-liability (D->P)	0.242728	0.117011	0.163694	Null	0.197908	0.143104	0.695625	Null	0.00711089	0.0377823	0.994112	Null									0.0149444	0.0529794	0.964672	Null	-0.0165568	0.0329274	0.942942	Null	0.719013	0.215321	0.018423	Tier1	-0.00670231	0.0060749	0.949328	Null									-0.00507073	0.0057272	0.899429	Null	-0.00523395	0.00715718	0.975227	Null	0.0669749	0.0188953	0.00170363	Tier1	0.0477838	0.0212081	0.110994	Null	0.0372802	0.00985728	0.00436324	Tier1
education_score_england_f26414_0_0|STAB2|finngen_R12_T2D_WIDE	education_score_england_f26414_0_0	Deprivation_Indices	STAB2	finngen_R12_T2D_WIDE	age_e11_first_reported_non_insulin_dependent_diabetes_mellitus_f130708_0_0	E11	E Disease-liability (D->P)	0.242728	0.117011	0.163694	Null	0.197908	0.143104	0.695625	Null	0.0085152	0.0387458	0.994112	Null									-0.011778	0.0376766	0.961277	Null	-0.0518038	0.0403627	0.785298	Null	0.583618	0.181828	0.0265665	Tier1	-0.00670231	0.0060749	0.949328	Null									-0.00507073	0.0057272	0.899429	Null	-0.00523395	0.00715718	0.975227	Null	0.0355416	0.0115147	0.00696847	Tier1	-0.00553096	0.0118181	0.858334	Null	0.0160339	0.0052879	0.0364435	Tier1
employment_score_england_f26412_0_0|STAB2|finngen_R12_E4_OBESITY	employment_score_england_f26412_0_0	Deprivation_Indices	STAB2	finngen_R12_E4_OBESITY	age_e66_first_reported_obesity_f130792_0_0	E66	E Disease-liability (D->P)	0.37898	0.430747	0.632882	Null	0.0458761	0.279984	0.977823	Null	0.0131704	0.0328847	0.994112	Null									0.010346	0.0436544	0.9724	Null	-0.022985	0.0262111	0.865068	Null	1.12573	0.383485	0.0507317	Null	-0.00316336	0.00545836	0.998501	Null									-0.00256686	0.00507629	0.957366	Null	-0.00249951	0.00580641	0.993412	Null	0.0745784	0.0214888	0.00216303	Tier1	0.02619	0.0192419	0.44043	Null	0.0303607	0.00685061	0.000432967	Tier1
employment_score_england_f26412_0_0|STAB2|finngen_R12_E4_OBESITYCAL	employment_score_england_f26412_0_0	Deprivation_Indices	STAB2	finngen_R12_E4_OBESITYCAL	age_e66_first_reported_obesity_f130792_0_0	E66	E Disease-liability (D->P)	0.37898	0.430747	0.632882	Null	0.0458761	0.279984	0.977823	Null	0.00711089	0.0377823	0.994112	Null									0.0149444	0.0529794	0.964672	Null	-0.0165568	0.0329274	0.942942	Null	1.23396	0.396434	0.0340669	Tier1	-0.00316336	0.00545836	0.998501	Null									-0.00256686	0.00507629	0.957366	Null	-0.00249951	0.00580641	0.993412	Null	0.0669749	0.0188953	0.00170363	Tier1	0.0477838	0.0212081	0.110994	Null	0.0280408	0.00812307	0.0119026	Tier1
health_score_england_f26413_0_0|STAB2|finngen_R12_E4_OBESITY	health_score_england_f26413_0_0	Deprivation_Indices	STAB2	finngen_R12_E4_OBESITY	age_e66_first_reported_obesity_f130792_0_0	E66	E Disease-liability (D->P)	0.972196	0.640029	0.348191	Null	-0.243263	0.729969	0.961095	Null	0.0131704	0.0328847	0.994112	Null									0.010346	0.0436544	0.9724	Null	-0.022985	0.0262111	0.865068	Null	-0.385246	0.777749	0.865889	Null	-0.00232931	0.0051261	0.998501	Null									-0.00458752	0.00475745	0.885578	Null	-0.000101163	0.00544123	0.999369	Null	0.0745784	0.0214888	0.00216303	Tier1	0.02619	0.0192419	0.44043	Null	0.0224168	0.00619814	0.00710598	Tier1
income_score_england_f26411_0_0|STAB2|finngen_R12_E4_OBESITY	income_score_england_f26411_0_0	Deprivation_Indices	STAB2	finngen_R12_E4_OBESITY	age_e66_first_reported_obesity_f130792_0_0	E66	E Disease-liability (D->P)	0.554034	0.272892	0.175232	Null	-0.213885	0.339592	0.913172	Null	0.0131704	0.0328847	0.994112	Null									0.010346	0.0436544	0.9724	Null	-0.022985	0.0262111	0.865068	Null	0.983152	0.376897	0.103033	Null	-0.00466239	0.00609138	0.991701	Null									-0.00251481	0.00546237	0.965543	Null	-0.00104468	0.00624779	0.997158	Null	0.0745784	0.0214888	0.00216303	Tier1	0.02619	0.0192419	0.44043	Null	0.03414	0.00769643	0.000429665	Tier1
income_score_england_f26411_0_0|STAB2|finngen_R12_E4_OBESITYCAL	income_score_england_f26411_0_0	Deprivation_Indices	STAB2	finngen_R12_E4_OBESITYCAL	age_e66_first_reported_obesity_f130792_0_0	E66	E Disease-liability (D->P)	0.554034	0.272892	0.175232	Null	-0.213885	0.339592	0.913172	Null	0.00711089	0.0377823	0.994112	Null									0.0149444	0.0529794	0.964672	Null	-0.0165568	0.0329274	0.942942	Null	0.961968	0.441587	0.210703	Null	-0.00466239	0.00609138	0.991701	Null									-0.00251481	0.00546237	0.965543	Null	-0.00104468	0.00624779	0.997158	Null	0.0669749	0.0188953	0.00170363	Tier1	0.0477838	0.0212081	0.110994	Null	0.032005	0.00892478	0.00781976	Tier1
index_of_multiple_deprivation_england_f26410_0_0|STAB2|finngen_R12_E4_OBESITY	index_of_multiple_deprivation_england_f26410_0_0	Deprivation_Indices	STAB2	finngen_R12_E4_OBESITY	age_e66_first_reported_obesity_f130792_0_0	E66	E Disease-liability (D->P)	0.438398	0.310281	0.3912	Null	-0.100099	0.353675	0.9659	Null	0.0131704	0.0328847	0.994112	Null									0.010346	0.0436544	0.9724	Null	-0.022985	0.0262111	0.865068	Null	0.4754	0.590434	0.772554	Null	-0.00842024	0.00587356	0.885399	Null									-0.00259652	0.00555971	0.964355	Null	-0.000521917	0.0062033	0.997764	Null	0.0745784	0.0214888	0.00216303	Tier1	0.02619	0.0192419	0.44043	Null	0.030785	0.00757122	0.00169868	Tier1
major_dietary_changes_in_the_last_5_years_f1538_0_0_Yes._because_of_illness|STAB2|finngen_R12_E4_LIPOPROT	major_dietary_changes_in_the_last_5_years_f1538_0_0_Yes._because_of_illness	Diet_Weekly	STAB2	finngen_R12_E4_LIPOPROT	age_e78_first_reported_disorders_of_lipoprotein_metabolism_and_other_lipidaemias_f130814_0_0	E78	E Disease-liability (D->P)	-0.0399385	0.0645455	0.752596	Null	0.00489258	0.138325	0.995652	Null	0.0124817	0.0252788	0.994112	Null									-0.0628114	0.0698342	0.850122	Null	-4.22599e-05	0.0246026	0.999236	Null	0.499586	0.210113	0.152828	Null	-0.00556592	0.0279107	0.999288	Null									-0.0484938	0.0235767	0.569387	Null	-0.0507775	0.0283669	0.794803	Null	-0.0442146	0.0875701	0.73014	Null	0.0763258	0.0226985	0.0069963	Tier1	0.151461	0.0210653	9.85792e-11	Tier1
major_dietary_changes_in_the_last_5_years_f1538_0_0_Yes._because_of_illness|STAB2|finngen_R12_E4_OBESITY	major_dietary_changes_in_the_last_5_years_f1538_0_0_Yes._because_of_illness	Diet_Weekly	STAB2	finngen_R12_E4_OBESITY	age_e66_first_reported_obesity_f130792_0_0	E66	E Disease-liability (D->P)	-0.0399385	0.0645455	0.752596	Null	0.00489258	0.138325	0.995652	Null	0.0131704	0.0328847	0.994112	Null									0.010346	0.0436544	0.9724	Null	-0.022985	0.0262111	0.865068	Null	-0.209366	0.143636	0.496138	Null	-0.00556592	0.0279107	0.999288	Null									-0.0484938	0.0235767	0.569387	Null	-0.0507775	0.0283669	0.794803	Null	0.0745784	0.0214888	0.00216303	Tier1	0.02619	0.0192419	0.44043	Null	0.133419	0.0230583	6.9216e-07	Tier1
major_dietary_changes_in_the_last_5_years_f1538_0_0_Yes._because_of_illness|STAB2|finngen_R12_E4_OBESITYCAL	major_dietary_changes_in_the_last_5_years_f1538_0_0_Yes._because_of_illness	Diet_Weekly	STAB2	finngen_R12_E4_OBESITYCAL	age_e66_first_reported_obesity_f130792_0_0	E66	E Disease-liability (D->P)	-0.0399385	0.0645455	0.752596	Null	0.00489258	0.138325	0.995652	Null	0.00711089	0.0377823	0.994112	Null									0.0149444	0.0529794	0.964672	Null	-0.0165568	0.0329274	0.942942	Null	-0.178272	0.15514	0.62924	Null	-0.00556592	0.0279107	0.999288	Null									-0.0484938	0.0235767	0.569387	Null	-0.0507775	0.0283669	0.794803	Null	0.0669749	0.0188953	0.00170363	Tier1	0.0477838	0.0212081	0.110994	Null	0.111252	0.0257401	0.000633485	Tier1
major_dietary_changes_in_the_last_5_years_f1538_0_0_Yes._because_of_illness|STAB2|finngen_R12_T2D	major_dietary_changes_in_the_last_5_years_f1538_0_0_Yes._because_of_illness	Diet_Weekly	STAB2	finngen_R12_T2D	age_e11_first_reported_non_insulin_dependent_diabetes_mellitus_f130708_0_0	E11	E Disease-liability (D->P)	-0.0399385	0.0645455	0.752596	Null	0.00489258	0.138325	0.995652	Null	-0.0119529	0.0276844	0.994112	Null									0.00379384	0.0319612	0.986629	Null	-0.0342755	0.0213934	0.695549	Null	1.49685	0.52028	0.0585413	Null	-0.00556592	0.0279107	0.999288	Null									-0.0484938	0.0235767	0.569387	Null	-0.0507775	0.0283669	0.794803	Null	0.0352859	0.010991	0.00484653	Tier1	-0.0053599	0.013078	0.88132	Null	0.254308	0.0149794	2.58199e-61	Tier1
major_dietary_changes_in_the_last_5_years_f1538_0_0_Yes._because_of_illness|STAB2|finngen_R12_T2D_WIDE	major_dietary_changes_in_the_last_5_years_f1538_0_0_Yes._because_of_illness	Diet_Weekly	STAB2	finngen_R12_T2D_WIDE	age_e11_first_reported_non_insulin_dependent_diabetes_mellitus_f130708_0_0	E11	E Disease-liability (D->P)	-0.0399385	0.0645455	0.752596	Null	0.00489258	0.138325	0.995652	Null	0.0085152	0.0387458	0.994112	Null									-0.011778	0.0376766	0.961277	Null	-0.0518038	0.0403627	0.785298	Null	1.60343	0.51119	0.0320489	Reverse	-0.00556592	0.0279107	0.999288	Null									-0.0484938	0.0235767	0.569387	Null	-0.0507775	0.0283669	0.794803	Null	0.0355416	0.0115147	0.00696847	Tier1	-0.00553096	0.0118181	0.858334	Null	0.247799	0.0145268	1.29769e-61	Tier1
pack_years_of_smoking_f20161_0_0|STAB2|finngen_R12_E4_OBESITY	pack_years_of_smoking_f20161_0_0	Smoking	STAB2	finngen_R12_E4_OBESITY	age_e66_first_reported_obesity_f130792_0_0	E66	E Disease-liability (D->P)	0.212255	0.0629491	0.0102956	Tier1	0.140052	0.0726117	0.487195	Null	0.0131704	0.0328847	0.994112	Null									0.010346	0.0436544	0.9724	Null	-0.022985	0.0262111	0.865068	Null	0.92956	0.168758	3.12872e-06	Tier1	0.00339612	0.00438687	0.991277	Null									0.00484357	0.00728558	0.938898	Null	-0.00229505	0.00468731	0.98918	Null	0.0745784	0.0214888	0.00216303	Tier1	0.02619	0.0192419	0.44043	Null	0.0390864	0.00949617	0.00148045	Tier1
pack_years_of_smoking_f20161_0_0|STAB2|finngen_R12_E4_OBESITYCAL	pack_years_of_smoking_f20161_0_0	Smoking	STAB2	finngen_R12_E4_OBESITYCAL	age_e66_first_reported_obesity_f130792_0_0	E66	E Disease-liability (D->P)	0.212255	0.0629491	0.0102956	Tier1	0.140052	0.0726117	0.487195	Null	0.00711089	0.0377823	0.994112	Null									0.0149444	0.0529794	0.964672	Null	-0.0165568	0.0329274	0.942942	Null	0.926717	0.171913	5.45624e-06	Tier1	0.00339612	0.00438687	0.991277	Null									0.00484357	0.00728558	0.938898	Null	-0.00229505	0.00468731	0.98918	Null	0.0669749	0.0188953	0.00170363	Tier1	0.0477838	0.0212081	0.110994	Null	0.0464863	0.0114842	0.00180616	Tier1
pack_years_of_smoking_f20161_0_0|STAB2|finngen_R12_E4_OBESITYNAS	pack_years_of_smoking_f20161_0_0	Smoking	STAB2	finngen_R12_E4_OBESITYNAS	age_e66_first_reported_obesity_f130792_0_0	E66	C Exposure-marker	0.212255	0.0629491	0.0102956	Tier1	0.140052	0.0726117	0.487195	Null	0.0172656	0.0636116	0.994112	Null									-0.0584901	0.0596162	0.837565	Null	8.78387e-05	0.0428521	0.999236	Null	1.1053	0.207526	7.4785e-06	Tier1	0.00339612	0.00438687	0.991277	Null									0.00484357	0.00728558	0.938898	Null	-0.00229505	0.00468731	0.98918	Null	0.0804038	0.0315825	0.0293647	Suggestive	0.0563472	0.0190536	0.0216513	Suggestive	0.0431474	0.011603	0.00520655	Tier1
pack_years_of_smoking_f20161_0_0|STAB2|finngen_R12_M13_ARTHROSIS_KNEE	pack_years_of_smoking_f20161_0_0	Smoking	STAB2	finngen_R12_M13_ARTHROSIS_KNEE	age_m17_first_reported_gonarthrosis_arthrosis_of_knee_f131872_0_0	M17	C Exposure-marker	0.212255	0.0629491	0.0102956	Tier1	0.140052	0.0726117	0.487195	Null	-0.0185596	0.0261494	0.963804	Null									-0.0193047	0.0378817	0.939355	Null	-0.0671192	0.0222674	0.167694	Null	0.389868	0.122115	0.0279373	Tier1	0.00339612	0.00438687	0.991277	Null									0.00484357	0.00728558	0.938898	Null	-0.00229505	0.00468731	0.98918	Null	0.00423758	0.0212329	0.897731	Null	0.00924861	0.0214346	0.872117	Null	0.0135745	0.00862732	0.438897	Null
pack_years_of_smoking_f20161_0_0|STAB2|finngen_R12_T2D_WIDE	pack_years_of_smoking_f20161_0_0	Smoking	STAB2	finngen_R12_T2D_WIDE	age_e11_first_reported_non_insulin_dependent_diabetes_mellitus_f130708_0_0	E11	B Biomarker	0.212255	0.0629491	0.0102956	Tier1	0.140052	0.0726117	0.487195	Null	0.0085152	0.0387458	0.994112	Null									-0.011778	0.0376766	0.961277	Null	-0.0518038	0.0403627	0.785298	Null	0.424169	0.128873	0.0211768	Tier1	0.00339612	0.00438687	0.991277	Null									0.00484357	0.00728558	0.938898	Null	-0.00229505	0.00468731	0.98918	Null	0.0355416	0.0115147	0.00696847	Tier1	-0.00553096	0.0118181	0.858334	Null	0.00830186	0.0043344	0.290034	Null
snoring_f1210_0_0_No|STAB2|finngen_R12_E4_OBESITY	snoring_f1210_0_0_No	Sleep	STAB2	finngen_R12_E4_OBESITY	age_e66_first_reported_obesity_f130792_0_0	E66	E Disease-liability (D->P)	-0.095297	0.0487578	0.196219	Null	-0.0390669	0.0579364	0.904517	Null	0.0131704	0.0328847	0.994112	Null									0.010346	0.0436544	0.9724	Null	-0.022985	0.0262111	0.865068	Null	-0.755438	0.245269	0.0362209	Tier1	-0.0181654	0.0178842	0.96396	Null									0.000962384	0.0167517	0.997733	Null	0.0196265	0.0159765	0.907505	Null	0.0745784	0.0214888	0.00216303	Tier1	0.02619	0.0192419	0.44043	Null	-0.0981118	0.0177577	2.70072e-06	Tier1
snoring_f1210_0_0_No|STAB2|finngen_R12_E4_OBESITYCAL	snoring_f1210_0_0_No	Sleep	STAB2	finngen_R12_E4_OBESITYCAL	age_e66_first_reported_obesity_f130792_0_0	E66	E Disease-liability (D->P)	-0.095297	0.0487578	0.196219	Null	-0.0390669	0.0579364	0.904517	Null	0.00711089	0.0377823	0.994112	Null									0.0149444	0.0529794	0.964672	Null	-0.0165568	0.0329274	0.942942	Null	-0.764183	0.248066	0.0362209	Tier1	-0.0181654	0.0178842	0.96396	Null									0.000962384	0.0167517	0.997733	Null	0.0196265	0.0159765	0.907505	Null	0.0669749	0.0188953	0.00170363	Tier1	0.0477838	0.0212081	0.110994	Null	-0.0896449	0.0191425	0.000152523	Tier1
snoring_f1210_0_0_No|STAB2|finngen_R12_T2D	snoring_f1210_0_0_No	Sleep	STAB2	finngen_R12_T2D	age_e11_first_reported_non_insulin_dependent_diabetes_mellitus_f130708_0_0	E11	E Disease-liability (D->P)	-0.095297	0.0487578	0.196219	Null	-0.0390669	0.0579364	0.904517	Null	-0.0119529	0.0276844	0.994112	Null									0.00379384	0.0319612	0.986629	Null	-0.0342755	0.0213934	0.695549	Null	-0.333	0.157606	0.23357	Null	-0.0181654	0.0178842	0.96396	Null									0.000962384	0.0167517	0.997733	Null	0.0196265	0.0159765	0.907505	Null	0.0352859	0.010991	0.00484653	Tier1	-0.0053599	0.013078	0.88132	Null	-0.0333105	0.0110196	0.0373369	Tier1
snoring_f1210_0_0_Yes|STAB2|finngen_R12_E4_OBESITY	snoring_f1210_0_0_Yes	Sleep	STAB2	finngen_R12_E4_OBESITY	age_e66_first_reported_obesity_f130792_0_0	E66	E Disease-liability (D->P)	0.0626601	0.0483912	0.44481	Null	0.0199932	0.0521379	0.953679	Null	0.0131704	0.0328847	0.994112	Null									0.010346	0.0436544	0.9724	Null	-0.022985	0.0262111	0.865068	Null	0.50806	0.222921	0.179146	Null	0.0186349	0.0162732	0.939773	Null									0.00873214	0.0153927	0.949686	Null	-0.0184788	0.0141562	0.89952	Null	0.0745784	0.0214888	0.00216303	Tier1	0.02619	0.0192419	0.44043	Null	0.0953527	0.0199793	0.000104778	Tier1
snoring_f1210_0_0_Yes|STAB2|finngen_R12_E4_OBESITYCAL	snoring_f1210_0_0_Yes	Sleep	STAB2	finngen_R12_E4_OBESITYCAL	age_e66_first_reported_obesity_f130792_0_0	E66	E Disease-liability (D->P)	0.0626601	0.0483912	0.44481	Null	0.0199932	0.0521379	0.953679	Null	0.00711089	0.0377823	0.994112	Null									0.0149444	0.0529794	0.964672	Null	-0.0165568	0.0329274	0.942942	Null	0.501812	0.227994	0.202225	Null	0.0186349	0.0162732	0.939773	Null									0.00873214	0.0153927	0.949686	Null	-0.0184788	0.0141562	0.89952	Null	0.0669749	0.0188953	0.00170363	Tier1	0.0477838	0.0212081	0.110994	Null	0.0792756	0.0223737	0.00896215	Tier1
time_spent_watching_television_tv_f1070_0_0|STAB2|finngen_R12_E4_LIPOPROT	time_spent_watching_television_tv_f1070_0_0	Exercise_Freq	STAB2	finngen_R12_E4_LIPOPROT	age_e78_first_reported_disorders_of_lipoprotein_metabolism_and_other_lipidaemias_f130814_0_0	E78	C Exposure-marker	0.251003	0.0515272	7.53855e-05	Tier1	0.0936718	0.0526123	0.557734	Null	0.0124817	0.0252788	0.994112	Null									-0.0628114	0.0698342	0.850122	Null	-4.22599e-05	0.0246026	0.999236	Null	0.198967	0.0617009	0.0255926	Tier1	0.00139107	0.00545009	0.998501	Null									-0.0126379	0.00650375	0.601695	Null	-0.0129004	0.0145416	0.959085	Null	-0.0442146	0.0875701	0.73014	Null	0.0763258	0.0226985	0.0069963	Tier1	-0.00186958	0.00636269	0.932598	Null
time_spent_watching_television_tv_f1070_0_0|STAB2|finngen_R12_E4_OBESITY	time_spent_watching_television_tv_f1070_0_0	Exercise_Freq	STAB2	finngen_R12_E4_OBESITY	age_e66_first_reported_obesity_f130792_0_0	E66	E Disease-liability (D->P)	0.251003	0.0515272	7.53855e-05	Tier1	0.0936718	0.0526123	0.557734	Null	0.0131704	0.0328847	0.994112	Null									0.010346	0.0436544	0.9724	Null	-0.022985	0.0262111	0.865068	Null	0.659772	0.109271	1.8062e-07	Tier1	0.00139107	0.00545009	0.998501	Null									-0.0126379	0.00650375	0.601695	Null	-0.0129004	0.0145416	0.959085	Null	0.0745784	0.0214888	0.00216303	Tier1	0.02619	0.0192419	0.44043	Null	0.0398402	0.0103295	0.00347154	Tier1
time_spent_watching_television_tv_f1070_0_0|STAB2|finngen_R12_E4_OBESITYCAL	time_spent_watching_television_tv_f1070_0_0	Exercise_Freq	STAB2	finngen_R12_E4_OBESITYCAL	age_e66_first_reported_obesity_f130792_0_0	E66	B Biomarker	0.251003	0.0515272	7.53855e-05	Tier1	0.0936718	0.0526123	0.557734	Null	0.00711089	0.0377823	0.994112	Null									0.0149444	0.0529794	0.964672	Null	-0.0165568	0.0329274	0.942942	Null	0.782951	0.114433	1.41579e-09	Tier1	0.00139107	0.00545009	0.998501	Null									-0.0126379	0.00650375	0.601695	Null	-0.0129004	0.0145416	0.959085	Null	0.0669749	0.0188953	0.00170363	Tier1	0.0477838	0.0212081	0.110994	Null	0.0248395	0.0119624	0.234055	Null
time_spent_watching_television_tv_f1070_0_0|STAB2|finngen_R12_E4_OBESITYNAS	time_spent_watching_television_tv_f1070_0_0	Exercise_Freq	STAB2	finngen_R12_E4_OBESITYNAS	age_e66_first_reported_obesity_f130792_0_0	E66	C Exposure-marker	0.251003	0.0515272	7.53855e-05	Tier1	0.0936718	0.0526123	0.557734	Null	0.0172656	0.0636116	0.994112	Null									-0.0584901	0.0596162	0.837565	Null	8.78387e-05	0.0428521	0.999236	Null	0.59303	0.134248	0.000476562	Tier1	0.00139107	0.00545009	0.998501	Null									-0.0126379	0.00650375	0.601695	Null	-0.0129004	0.0145416	0.959085	Null	0.0804038	0.0315825	0.0293647	Suggestive	0.0563472	0.0190536	0.0216513	Suggestive	0.0237813	0.0134057	0.346861	Null
time_spent_watching_television_tv_f1070_0_0|STAB2|finngen_R12_M13_ARTHROSIS_KNEE	time_spent_watching_television_tv_f1070_0_0	Exercise_Freq	STAB2	finngen_R12_M13_ARTHROSIS_KNEE	age_m17_first_reported_gonarthrosis_arthrosis_of_knee_f131872_0_0	M17	C Exposure-marker	0.251003	0.0515272	7.53855e-05	Tier1	0.0936718	0.0526123	0.557734	Null	-0.0185596	0.0261494	0.963804	Null									-0.0193047	0.0378817	0.939355	Null	-0.0671192	0.0222674	0.167694	Null	0.26748	0.0849238	0.0308239	Tier1	0.00139107	0.00545009	0.998501	Null									-0.0126379	0.00650375	0.601695	Null	-0.0129004	0.0145416	0.959085	Null	0.00423758	0.0212329	0.897731	Null	0.00924861	0.0214346	0.872117	Null	0.0276106	0.0129245	0.211242	Null
time_spent_watching_television_tv_f1070_0_0|STAB2|finngen_R12_T2D	time_spent_watching_television_tv_f1070_0_0	Exercise_Freq	STAB2	finngen_R12_T2D	age_e11_first_reported_non_insulin_dependent_diabetes_mellitus_f130708_0_0	E11	B Biomarker	0.251003	0.0515272	7.53855e-05	Tier1	0.0936718	0.0526123	0.557734	Null	-0.0119529	0.0276844	0.994112	Null									0.00379384	0.0319612	0.986629	Null	-0.0342755	0.0213934	0.695549	Null	0.512343	0.0891709	9.96196e-07	Tier1	0.00139107	0.00545009	0.998501	Null									-0.0126379	0.00650375	0.601695	Null	-0.0129004	0.0145416	0.959085	Null	0.0352859	0.010991	0.00484653	Tier1	-0.0053599	0.013078	0.88132	Null	0.0144031	0.00607835	0.152788	Null
time_spent_watching_television_tv_f1070_0_0|STAB2|finngen_R12_T2D_WIDE	time_spent_watching_television_tv_f1070_0_0	Exercise_Freq	STAB2	finngen_R12_T2D_WIDE	age_e11_first_reported_non_insulin_dependent_diabetes_mellitus_f130708_0_0	E11	B Biomarker	0.251003	0.0515272	7.53855e-05	Tier1	0.0936718	0.0526123	0.557734	Null	0.0085152	0.0387458	0.994112	Null									-0.011778	0.0376766	0.961277	Null	-0.0518038	0.0403627	0.785298	Null	0.550944	0.0956323	9.2775e-07	Tier1	0.00139107	0.00545009	0.998501	Null									-0.0126379	0.00650375	0.601695	Null	-0.0129004	0.0145416	0.959085	Null	0.0355416	0.0115147	0.00696847	Tier1	-0.00553096	0.0118181	0.858334	Null	0.0138182	0.0059156	0.161391	Null
types_of_physical_activity_in_last_4_weeks_f6164_0_0.multi_None_of_the_above|STAB2|finngen_R12_E4_OBESITY	types_of_physical_activity_in_last_4_weeks_f6164_0_0.multi_None_of_the_above	Exercise_Freq	STAB2	finngen_R12_E4_OBESITY	age_e66_first_reported_obesity_f130792_0_0	E66	E Disease-liability (D->P)	0.056895	0.0983578	0.772362	Null	0.214476	0.113616	0.508616	Null	0.0131704	0.0328847	0.994112	Null									0.010346	0.0436544	0.9724	Null	-0.022985	0.0262111	0.865068	Null	0.5107	0.121506	0.00105297	Tier1	-0.0139462	0.0327173	0.998501	Null									-0.0250423	0.0315394	0.918678	Null	-0.0177339	0.0260813	0.977667	Null	0.0745784	0.0214888	0.00216303	Tier1	0.02619	0.0192419	0.44043	Null	0.100396	0.0267009	0.00470307	Tier1
usual_walking_pace_f924_0_0|STAB2|finngen_R12_E4_OBESITY	usual_walking_pace_f924_0_0	Exercise_Freq	STAB2	finngen_R12_E4_OBESITY	age_e66_first_reported_obesity_f130792_0_0	E66	E Disease-liability (D->P)	-0.442872	0.126677	0.00738441	Suggestive	-0.113034	0.143209	0.875624	Null	0.0131704	0.0328847	0.994112	Null									0.010346	0.0436544	0.9724	Null	-0.022985	0.0262111	0.865068	Null	-2.33653	0.428792	4.23651e-06	Tier1	-0.00596196	0.00455777	0.914067	Null									0.0101862	0.00586103	0.679159	Null	0.00225951	0.00773633	0.994071	Null	0.0745784	0.0214888	0.00216303	Tier1	0.02619	0.0192419	0.44043	Null	-0.0621707	0.00651485	5.91903e-19	Tier1
usual_walking_pace_f924_0_0|STAB2|finngen_R12_E4_OBESITYCAL	usual_walking_pace_f924_0_0	Exercise_Freq	STAB2	finngen_R12_E4_OBESITYCAL	age_e66_first_reported_obesity_f130792_0_0	E66	E Disease-liability (D->P)	-0.442872	0.126677	0.00738441	Suggestive	-0.113034	0.143209	0.875624	Null	0.00711089	0.0377823	0.994112	Null									0.0149444	0.0529794	0.964672	Null	-0.0165568	0.0329274	0.942942	Null	-2.36362	0.434138	4.2836e-06	Tier1	-0.00596196	0.00455777	0.914067	Null									0.0101862	0.00586103	0.679159	Null	0.00225951	0.00773633	0.994071	Null	0.0669749	0.0188953	0.00170363	Tier1	0.0477838	0.0212081	0.110994	Null	-0.0639643	0.00843125	5.60106e-12	Tier1
usual_walking_pace_f924_0_0|STAB2|finngen_R12_T2D	usual_walking_pace_f924_0_0	Exercise_Freq	STAB2	finngen_R12_T2D	age_e11_first_reported_non_insulin_dependent_diabetes_mellitus_f130708_0_0	E11	E Disease-liability (D->P)	-0.442872	0.126677	0.00738441	Suggestive	-0.113034	0.143209	0.875624	Null	-0.0119529	0.0276844	0.994112	Null									0.00379384	0.0319612	0.986629	Null	-0.0342755	0.0213934	0.695549	Null	-1.60702	0.293653	3.77111e-06	Tier1	-0.00596196	0.00455777	0.914067	Null									0.0101862	0.00586103	0.679159	Null	0.00225951	0.00773633	0.994071	Null	0.0352859	0.010991	0.00484653	Tier1	-0.0053599	0.013078	0.88132	Null	-0.0168955	0.00478521	0.00934564	Tier1
usual_walking_pace_f924_0_0|STAB2|finngen_R12_T2D_WIDE	usual_walking_pace_f924_0_0	Exercise_Freq	STAB2	finngen_R12_T2D_WIDE	age_e11_first_reported_non_insulin_dependent_diabetes_mellitus_f130708_0_0	E11	E Disease-liability (D->P)	-0.442872	0.126677	0.00738441	Suggestive	-0.113034	0.143209	0.875624	Null	0.0085152	0.0387458	0.994112	Null									-0.011778	0.0376766	0.961277	Null	-0.0518038	0.0403627	0.785298	Null	-1.70064	0.304411	2.20882e-06	Tier1	-0.00596196	0.00455777	0.914067	Null									0.0101862	0.00586103	0.679159	Null	0.00225951	0.00773633	0.994071	Null	0.0355416	0.0115147	0.00696847	Tier1	-0.00553096	0.0118181	0.858334	Null	-0.016446	0.00490018	0.0155231	Tier1
alcohol_drinker_status_f20117_0_0_Current|STC1|finngen_R12_E4_OBESITYNAS	alcohol_drinker_status_f20117_0_0_Current	Alcohol	STC1	finngen_R12_E4_OBESITYNAS	age_e66_first_reported_obesity_f130792_0_0	E66	E Disease-liability (D->P)	0.11823	0.158504	0.69538	Null	0.031147	0.178036	0.97661	Null	0.0399037	0.212474	0.994112	Null			0.0665729	0.147823	0.990183	Null			-0.099749	0.067582	0.67812	Null	-0.0135869	0.0559678	0.976991	Null	-0.0914553	0.244791	0.904723	Null	0.127528	0.124907	0.96237	Null			0.0434278	0.205278	0.997513	Null			-0.0312646	0.0494853	0.943364	Null	-0.0595624	0.0408967	0.870689	Null	0.0481151	0.0232954	0.0852866	Null	0.0580277	0.0195823	0.021353	Tier1	-0.104379	0.0272926	0.00390738	Suggestive
alcohol_intake_frequency_f1558_0_0|STC1|finngen_R12_E4_OBESITYCAL	alcohol_intake_frequency_f1558_0_0	Alcohol	STC1	finngen_R12_E4_OBESITYCAL	age_e66_first_reported_obesity_f130792_0_0	E66	E Disease-liability (D->P)	-0.206664	0.0943118	0.135	Null	-0.0087241	0.105357	0.99088	Null	0.162576	0.18003	0.952504	Null			0.10774	0.126659	0.966561	Null			-0.0080793	0.0750179	0.987096	Null	0.0149349	0.0454323	0.968947	Null	-1.02607	0.35755	0.0597477	Null	0.0448317	0.0284057	0.854065	Null			-0.0171748	0.0450789	0.997513	Null			0.00958797	0.0110537	0.902077	Null	-0.00576454	0.0104977	0.987799	Null	0.05669	0.0231755	0.0369371	Tier1	0.0381677	0.0210634	0.238249	Null	-0.0600204	0.0137223	0.000547555	Tier1
alcohol_intake_frequency_f1558_0_0|STC1|finngen_R12_E4_OBESITYNAS	alcohol_intake_frequency_f1558_0_0	Alcohol	STC1	finngen_R12_E4_OBESITYNAS	age_e66_first_reported_obesity_f130792_0_0	E66	E Disease-liability (D->P)	-0.206664	0.0943118	0.135	Null	-0.0087241	0.105357	0.99088	Null	0.0399037	0.212474	0.994112	Null			0.0665729	0.147823	0.990183	Null			-0.099749	0.067582	0.67812	Null	-0.0135869	0.0559678	0.976991	Null	-1.22528	0.429725	0.0618303	Null	0.0448317	0.0284057	0.854065	Null			-0.0171748	0.0450789	0.997513	Null			0.00958797	0.0110537	0.902077	Null	-0.00576454	0.0104977	0.987799	Null	0.0481151	0.0232954	0.0852866	Null	0.0580277	0.0195823	0.021353	Tier1	-0.0582194	0.0122335	0.000109114	Tier1
alcohol_intake_frequency_f1558_0_0|STC1|finngen_R12_T2D	alcohol_intake_frequency_f1558_0_0	Alcohol	STC1	finngen_R12_T2D	age_e11_first_reported_non_insulin_dependent_diabetes_mellitus_f130708_0_0	E11	E Disease-liability (D->P)	-0.206664	0.0943118	0.135	Null	-0.0087241	0.105357	0.99088	Null	-0.0869697	0.107418	0.954528	Null			0.0833202	0.0750099	0.933594	Null			0.00407236	0.0600849	0.991002	Null	-0.00222091	0.0450908	0.996505	Null	-0.586322	0.267878	0.206135	Null	0.0448317	0.0284057	0.854065	Null			-0.0171748	0.0450789	0.997513	Null			0.00958797	0.0110537	0.902077	Null	-0.00576454	0.0104977	0.987799	Null	0.0421281	0.0110765	0.000722039	Tier1	0.0160929	0.0129017	0.498578	Null	-0.0248776	0.00672112	0.00550628	Tier1
average_total_household_income_before_tax_f738_0_0|STC1|finngen_R12_E4_OBESITYCAL	average_total_household_income_before_tax_f738_0_0	Deprivation_Indices	STC1	finngen_R12_E4_OBESITYCAL	age_e66_first_reported_obesity_f130792_0_0	E66	E Disease-liability (D->P)	-0.128565	0.124744	0.562512	Null	0.219313	0.11365	0.487195	Null	0.162576	0.18003	0.952504	Null			0.10774	0.126659	0.966561	Null			-0.0080793	0.0750179	0.987096	Null	0.0149349	0.0454323	0.968947	Null	-1.00995	0.277639	0.00775418	Tier1	-0.00424839	0.028782	0.999288	Null			0.0327432	0.0453229	0.984975	Null			0.0203209	0.018287	0.843298	Null	0.00147344	0.0115348	0.997764	Null	0.05669	0.0231755	0.0369371	Tier1	0.0381677	0.0210634	0.238249	Null	-0.026959	0.00673876	0.00208801	Tier1
bread_type_f1448_0_0_White|STC1|finngen_R12_E4_OBESITYCAL	bread_type_f1448_0_0_White	Diet_Weekly	STC1	finngen_R12_E4_OBESITYCAL	age_e66_first_reported_obesity_f130792_0_0	E66	E Disease-liability (D->P)	0.0419555	0.0566235	0.697894	Null	-0.109402	0.0636486	0.583713	Null	0.162576	0.18003	0.952504	Null			0.10774	0.126659	0.966561	Null			-0.0080793	0.0750179	0.987096	Null	0.0149349	0.0454323	0.968947	Null	-0.653139	0.312709	0.240668	Null	0.214883	0.0782315	0.337248	Null			-0.0257712	0.124035	0.997513	Null			0.0109579	0.0753149	0.992915	Null	0.0382737	0.027989	0.896419	Null	0.05669	0.0231755	0.0369371	Tier1	0.0381677	0.0210634	0.238249	Null	-0.150619	0.0366731	0.00149844	Tier1
bread_type_f1448_0_0_White|STC1|finngen_R12_E4_OBESITYNAS	bread_type_f1448_0_0_White	Diet_Weekly	STC1	finngen_R12_E4_OBESITYNAS	age_e66_first_reported_obesity_f130792_0_0	E66	E Disease-liability (D->P)	0.0419555	0.0566235	0.697894	Null	-0.109402	0.0636486	0.583713	Null	0.0399037	0.212474	0.994112	Null			0.0665729	0.147823	0.990183	Null			-0.099749	0.067582	0.67812	Null	-0.0135869	0.0559678	0.976991	Null	-0.746025	0.379171	0.283034	Null	0.214883	0.0782315	0.337248	Null			-0.0257712	0.124035	0.997513	Null			0.0109579	0.0753149	0.992915	Null	0.0382737	0.027989	0.896419	Null	0.0481151	0.0232954	0.0852866	Null	0.0580277	0.0195823	0.021353	Tier1	-0.12896	0.0323497	0.00218946	Tier1
bread_type_f1448_0_0_Wholemeal_or_wholegrain|STC1|finngen_R12_E4_OBESITYCAL	bread_type_f1448_0_0_Wholemeal_or_wholegrain	Diet_Weekly	STC1	finngen_R12_E4_OBESITYCAL	age_e66_first_reported_obesity_f130792_0_0	E66	E Disease-liability (D->P)	-0.0250205	0.0544991	0.823101	Null	0.133794	0.0635698	0.416302	Null	0.162576	0.18003	0.952504	Null			0.10774	0.126659	0.966561	Null			-0.0080793	0.0750179	0.987096	Null	0.0149349	0.0454323	0.968947	Null	0.385086	0.343996	0.640875	Null	-0.203019	0.0695154	0.273419	Null			-0.143877	0.109957	0.943137	Null			0.034379	0.0522411	0.938898	Null	-0.00109029	0.0221068	0.998881	Null	0.05669	0.0231755	0.0369371	Tier1	0.0381677	0.0210634	0.238249	Null	0.120363	0.03103	0.0032177	Tier1
bread_type_f1448_0_0_Wholemeal_or_wholegrain|STC1|finngen_R12_E4_OBESITYNAS	bread_type_f1448_0_0_Wholemeal_or_wholegrain	Diet_Weekly	STC1	finngen_R12_E4_OBESITYNAS	age_e66_first_reported_obesity_f130792_0_0	E66	E Disease-liability (D->P)	-0.0250205	0.0544991	0.823101	Null	0.133794	0.0635698	0.416302	Null	0.0399037	0.212474	0.994112	Null			0.0665729	0.147823	0.990183	Null			-0.099749	0.067582	0.67812	Null	-0.0135869	0.0559678	0.976991	Null	0.671057	0.400309	0.402488	Null	-0.203019	0.0695154	0.273419	Null			-0.143877	0.109957	0.943137	Null			0.034379	0.0522411	0.938898	Null	-0.00109029	0.0221068	0.998881	Null	0.0481151	0.0232954	0.0852866	Null	0.0580277	0.0195823	0.021353	Tier1	0.108095	0.0283134	0.00398628	Tier1
cereal_type_f1468_0_0_Other_.e.g._Cornflakes._Frosties.|STC1|finngen_R12_E4_OBESITYCAL	cereal_type_f1468_0_0_Other_.e.g._Cornflakes._Frosties.	Diet_Weekly	STC1	finngen_R12_E4_OBESITYCAL	age_e66_first_reported_obesity_f130792_0_0	E66	E Disease-liability (D->P)	-0.105643	0.057655	0.234968	Null	-0.120727	0.0866226	0.689995	Null	0.162576	0.18003	0.952504	Null			0.10774	0.126659	0.966561	Null			-0.0080793	0.0750179	0.987096	Null	0.0149349	0.0454323	0.968947	Null	-0.371528	0.530375	0.807705	Null	-0.0257454	0.0930578	0.998501	Null			0.0403868	0.148123	0.997513	Null			-0.00107849	0.0476111	0.999142	Null	-0.0120137	0.0268637	0.992813	Null	0.05669	0.0231755	0.0369371	Tier1	0.0381677	0.0210634	0.238249	Null	-0.107336	0.0350936	0.0341028	Tier1
cereal_type_f1468_0_0_Other_.e.g._Cornflakes._Frosties.|STC1|finngen_R12_E4_OBESITYNAS	cereal_type_f1468_0_0_Other_.e.g._Cornflakes._Frosties.	Diet_Weekly	STC1	finngen_R12_E4_OBESITYNAS	age_e66_first_reported_obesity_f130792_0_0	E66	E Disease-liability (D->P)	-0.105643	0.057655	0.234968	Null	-0.120727	0.0866226	0.689995	Null	0.0399037	0.212474	0.994112	Null			0.0665729	0.147823	0.990183	Null			-0.099749	0.067582	0.67812	Null	-0.0135869	0.0559678	0.976991	Null	-0.521689	0.586486	0.740777	Null	-0.0257454	0.0930578	0.998501	Null			0.0403868	0.148123	0.997513	Null			-0.00107849	0.0476111	0.999142	Null	-0.0120137	0.0268637	0.992813	Null	0.0481151	0.0232954	0.0852866	Null	0.0580277	0.0195823	0.021353	Tier1	-0.0958963	0.0305686	0.0283039	Tier1
education_score_england_f26414_0_0|STC1|finngen_R12_E4_OBESITYCAL	education_score_england_f26414_0_0	Deprivation_Indices	STC1	finngen_R12_E4_OBESITYCAL	age_e66_first_reported_obesity_f130792_0_0	E66	E Disease-liability (D->P)	0.212298	0.10384	0.171371	Null	0.19374	0.115329	0.59804	Null	0.162576	0.18003	0.952504	Null			0.10774	0.126659	0.966561	Null			-0.0080793	0.0750179	0.987096	Null	0.0149349	0.0454323	0.968947	Null	0.719013	0.215321	0.018423	Tier1	-0.0553826	0.0335102	0.834345	Null			0.0284933	0.0541967	0.994951	Null			0.00511559	0.0195225	0.988728	Null	-0.00279687	0.0117492	0.995285	Null	0.05669	0.0231755	0.0369371	Tier1	0.0381677	0.0210634	0.238249	Null	0.0372802	0.00985728	0.00436324	Tier1
education_score_england_f26414_0_0|STC1|finngen_R12_E4_OBESITYNAS	education_score_england_f26414_0_0	Deprivation_Indices	STC1	finngen_R12_E4_OBESITYNAS	age_e66_first_reported_obesity_f130792_0_0	E66	E Disease-liability (D->P)	0.212298	0.10384	0.171371	Null	0.19374	0.115329	0.59804	Null	0.0399037	0.212474	0.994112	Null			0.0665729	0.147823	0.990183	Null			-0.099749	0.067582	0.67812	Null	-0.0135869	0.0559678	0.976991	Null	0.755472	0.241047	0.0322164	Tier1	-0.0553826	0.0335102	0.834345	Null			0.0284933	0.0541967	0.994951	Null			0.00511559	0.0195225	0.988728	Null	-0.00279687	0.0117492	0.995285	Null	0.0481151	0.0232954	0.0852866	Null	0.0580277	0.0195823	0.021353	Tier1	0.0294999	0.00929922	0.0263149	Tier1
employment_score_england_f26412_0_0|STC1|finngen_R12_E4_OBESITYCAL	employment_score_england_f26412_0_0	Deprivation_Indices	STC1	finngen_R12_E4_OBESITYCAL	age_e66_first_reported_obesity_f130792_0_0	E66	E Disease-liability (D->P)	0.388928	0.34285	0.515669	Null	-0.150083	0.29257	0.934753	Null	0.162576	0.18003	0.952504	Null			0.10774	0.126659	0.966561	Null			-0.0080793	0.0750179	0.987096	Null	0.0149349	0.0454323	0.968947	Null	1.23396	0.396434	0.0340669	Tier1	-0.026158	0.0301099	0.980674	Null			0.0226579	0.0486973	0.997513	Null			0.00844469	0.0117923	0.934415	Null	0.00378681	0.00880406	0.993412	Null	0.05669	0.0231755	0.0369371	Tier1	0.0381677	0.0210634	0.238249	Null	0.0280408	0.00812307	0.0119026	Tier1
employment_score_england_f26412_0_0|STC1|finngen_R12_E4_OBESITYNAS	employment_score_england_f26412_0_0	Deprivation_Indices	STC1	finngen_R12_E4_OBESITYNAS	age_e66_first_reported_obesity_f130792_0_0	E66	E Disease-liability (D->P)	0.388928	0.34285	0.515669	Null	-0.150083	0.29257	0.934753	Null	0.0399037	0.212474	0.994112	Null			0.0665729	0.147823	0.990183	Null			-0.099749	0.067582	0.67812	Null	-0.0135869	0.0559678	0.976991	Null	1.35204	0.657985	0.255286	Null	-0.026158	0.0301099	0.980674	Null			0.0226579	0.0486973	0.997513	Null			0.00844469	0.0117923	0.934415	Null	0.00378681	0.00880406	0.993412	Null	0.0481151	0.0232954	0.0852866	Null	0.0580277	0.0195823	0.021353	Tier1	0.0233743	0.00776129	0.0380587	Tier1
fresh_fruit_intake_f1309_0_0|STC1|finngen_R12_E4_OBESITYNAS	fresh_fruit_intake_f1309_0_0	Diet_Weekly	STC1	finngen_R12_E4_OBESITYNAS	age_e66_first_reported_obesity_f130792_0_0	E66	E Disease-liability (D->P)	-0.0557062	0.0734376	0.689796	Null	0.117636	0.0726205	0.616758	Null	0.0399037	0.212474	0.994112	Null			0.0665729	0.147823	0.990183	Null			-0.099749	0.067582	0.67812	Null	-0.0135869	0.0559678	0.976991	Null	0.561825	0.237015	0.154869	Null	-0.0411402	0.0307828	0.905406	Null			-0.0607067	0.048795	0.948945	Null			0.00793924	0.0181158	0.967419	Null	0.00802331	0.0119771	0.977667	Null	0.0481151	0.0232954	0.0852866	Null	0.0580277	0.0195823	0.021353	Tier1	0.0513828	0.0138069	0.00519127	Tier1
income_score_england_f26411_0_0|STC1|finngen_R12_E4_OBESITYCAL	income_score_england_f26411_0_0	Deprivation_Indices	STC1	finngen_R12_E4_OBESITYCAL	age_e66_first_reported_obesity_f130792_0_0	E66	E Disease-liability (D->P)	0.192547	0.378044	0.801759	Null	-0.328795	0.321878	0.816245	Null	0.162576	0.18003	0.952504	Null			0.10774	0.126659	0.966561	Null			-0.0080793	0.0750179	0.987096	Null	0.0149349	0.0454323	0.968947	Null	0.961968	0.441587	0.210703	Null	-0.0325508	0.0323985	0.966226	Null			0.00738142	0.0523989	0.997513	Null			0.00846367	0.0126892	0.938898	Null	0.00515384	0.00863517	0.98391	Null	0.05669	0.0231755	0.0369371	Tier1	0.0381677	0.0210634	0.238249	Null	0.032005	0.00892478	0.00781976	Tier1
milk_type_used_f1418_0_0_Skimmed|STC1|finngen_R12_E4_OBESITYCAL	milk_type_used_f1418_0_0_Skimmed	Diet_Weekly	STC1	finngen_R12_E4_OBESITYCAL	age_e66_first_reported_obesity_f130792_0_0	E66	E Disease-liability (D->P)	0.294249	0.107875	0.0476832	Suggestive	0.3424	0.119054	0.163508	Null	0.162576	0.18003	0.952504	Null			0.10774	0.126659	0.966561	Null			-0.0080793	0.0750179	0.987096	Null	0.0149349	0.0454323	0.968947	Null	2.8179	0.844155	0.0184235	Reverse	-0.189395	0.083708	0.575794	Null			-0.170584	0.132392	0.945123	Null			-0.0608264	0.073844	0.910546	Null	0.0340476	0.0475546	0.976055	Null	0.05669	0.0231755	0.0369371	Tier1	0.0381677	0.0210634	0.238249	Null	0.195411	0.0256	4.06641e-12	Tier1
milk_type_used_f1418_0_0_Skimmed|STC1|finngen_R12_E4_OBESITYNAS	milk_type_used_f1418_0_0_Skimmed	Diet_Weekly	STC1	finngen_R12_E4_OBESITYNAS	age_e66_first_reported_obesity_f130792_0_0	E66	E Disease-liability (D->P)	0.294249	0.107875	0.0476832	Suggestive	0.3424	0.119054	0.163508	Null	0.0399037	0.212474	0.994112	Null			0.0665729	0.147823	0.990183	Null			-0.099749	0.067582	0.67812	Null	-0.0135869	0.0559678	0.976991	Null	3.46063	0.896929	0.00376363	Reverse	-0.189395	0.083708	0.575794	Null			-0.170584	0.132392	0.945123	Null			-0.0608264	0.073844	0.910546	Null	0.0340476	0.0475546	0.976055	Null	0.0481151	0.0232954	0.0852866	Null	0.0580277	0.0195823	0.021353	Tier1	0.165607	0.024031	7.59849e-10	Tier1
milk_type_used_f1418_0_0_Skimmed|STC1|finngen_R12_T2D	milk_type_used_f1418_0_0_Skimmed	Diet_Weekly	STC1	finngen_R12_T2D	age_e11_first_reported_non_insulin_dependent_diabetes_mellitus_f130708_0_0	E11	E Disease-liability (D->P)	0.294249	0.107875	0.0476832	Suggestive	0.3424	0.119054	0.163508	Null	-0.0869697	0.107418	0.954528	Null			0.0833202	0.0750099	0.933594	Null			0.00407236	0.0600849	0.991002	Null	-0.00222091	0.0450908	0.996505	Null	1.7215	0.558073	0.0361954	Reverse	-0.189395	0.083708	0.575794	Null			-0.170584	0.132392	0.945123	Null			-0.0608264	0.073844	0.910546	Null	0.0340476	0.0475546	0.976055	Null	0.0421281	0.0110765	0.000722039	Tier1	0.0160929	0.0129017	0.498578	Null	0.0498178	0.0124058	0.0020053	Tier1
nap_during_day_f1190_0_0|STC1|finngen_R12_T2D	nap_during_day_f1190_0_0	Sleep	STC1	finngen_R12_T2D	age_e11_first_reported_non_insulin_dependent_diabetes_mellitus_f130708_0_0	E11	E Disease-liability (D->P)	0.0954065	0.0903177	0.549835	Null	0.0440297	0.085041	0.93471	Null	-0.0869697	0.107418	0.954528	Null			0.0833202	0.0750099	0.933594	Null			0.00407236	0.0600849	0.991002	Null	-0.00222091	0.0450908	0.996505	Null	0.358745	0.13014	0.0743919	Null	-0.038253	0.0241621	0.852928	Null			-0.0213068	0.0383129	0.990556	Null			0.00357436	0.0115531	0.983453	Null	0.0143257	0.00688924	0.704822	Null	0.0421281	0.0110765	0.000722039	Tier1	0.0160929	0.0129017	0.498578	Null	0.0121058	0.00405967	0.0402948	Tier1
oily_fish_intake_f1329_0_0|STC1|finngen_R12_E4_OBESITYCAL	oily_fish_intake_f1329_0_0	Diet_Weekly	STC1	finngen_R12_E4_OBESITYCAL	age_e66_first_reported_obesity_f130792_0_0	E66	E Disease-liability (D->P)	0.0465451	0.0913443	0.801672	Null	0.104826	0.108109	0.829595	Null	0.162576	0.18003	0.952504	Null			0.10774	0.126659	0.966561	Null			-0.0080793	0.0750179	0.987096	Null	0.0149349	0.0454323	0.968947	Null	0.27421	0.414653	0.81741	Null	-0.0859557	0.0289668	0.263239	Null			-0.0150821	0.0459243	0.997513	Null			-0.0149488	0.0112723	0.785899	Null	-0.00258465	0.00766205	0.993412	Null	0.05669	0.0231755	0.0369371	Tier1	0.0381677	0.0210634	0.238249	Null	0.0360013	0.0116533	0.031839	Tier1
oily_fish_intake_f1329_0_0|STC1|finngen_R12_E4_OBESITYNAS	oily_fish_intake_f1329_0_0	Diet_Weekly	STC1	finngen_R12_E4_OBESITYNAS	age_e66_first_reported_obesity_f130792_0_0	E66	E Disease-liability (D->P)	0.0465451	0.0913443	0.801672	Null	0.104826	0.108109	0.829595	Null	0.0399037	0.212474	0.994112	Null			0.0665729	0.147823	0.990183	Null			-0.099749	0.067582	0.67812	Null	-0.0135869	0.0559678	0.976991	Null	0.472454	0.461321	0.682995	Null	-0.0859557	0.0289668	0.263239	Null			-0.0150821	0.0459243	0.997513	Null			-0.0149488	0.0112723	0.785899	Null	-0.00258465	0.00766205	0.993412	Null	0.0481151	0.0232954	0.0852866	Null	0.0580277	0.0195823	0.021353	Tier1	0.0366435	0.0111274	0.0184462	Tier1
pack_years_of_smoking_f20161_0_0|STC1|finngen_R12_E4_OBESITYCAL	pack_years_of_smoking_f20161_0_0	Smoking	STC1	finngen_R12_E4_OBESITYCAL	age_e66_first_reported_obesity_f130792_0_0	E66	E Disease-liability (D->P)	0.0879359	0.0734573	0.486853	Null	0.0278613	0.0764656	0.956951	Null	0.162576	0.18003	0.952504	Null			0.10774	0.126659	0.966561	Null			-0.0080793	0.0750179	0.987096	Null	0.0149349	0.0454323	0.968947	Null	0.926717	0.171913	5.45624e-06	Tier1	-0.024151	0.0244446	0.969234	Null			0.00144757	0.0387977	0.999551	Null			-0.0182861	0.0200269	0.896162	Null	-0.0240217	0.00990327	0.54302	Null	0.05669	0.0231755	0.0369371	Tier1	0.0381677	0.0210634	0.238249	Null	0.0464863	0.0114842	0.00180616	Tier1
pack_years_of_smoking_f20161_0_0|STC1|finngen_R12_E4_OBESITYNAS	pack_years_of_smoking_f20161_0_0	Smoking	STC1	finngen_R12_E4_OBESITYNAS	age_e66_first_reported_obesity_f130792_0_0	E66	E Disease-liability (D->P)	0.0879359	0.0734573	0.486853	Null	0.0278613	0.0764656	0.956951	Null	0.0399037	0.212474	0.994112	Null			0.0665729	0.147823	0.990183	Null			-0.099749	0.067582	0.67812	Null	-0.0135869	0.0559678	0.976991	Null	1.1053	0.207526	7.4785e-06	Tier1	-0.024151	0.0244446	0.969234	Null			0.00144757	0.0387977	0.999551	Null			-0.0182861	0.0200269	0.896162	Null	-0.0240217	0.00990327	0.54302	Null	0.0481151	0.0232954	0.0852866	Null	0.0580277	0.0195823	0.021353	Tier1	0.0431474	0.011603	0.00520655	Tier1
snoring_f1210_0_0_No|STC1|finngen_R12_E4_OBESITYCAL	snoring_f1210_0_0_No	Sleep	STC1	finngen_R12_E4_OBESITYCAL	age_e66_first_reported_obesity_f130792_0_0	E66	E Disease-liability (D->P)	-0.0688817	0.0524633	0.436827	Null	-0.00664876	0.0666402	0.986765	Null	0.162576	0.18003	0.952504	Null			0.10774	0.126659	0.966561	Null			-0.0080793	0.0750179	0.987096	Null	0.0149349	0.0454323	0.968947	Null	-0.764183	0.248066	0.0362209	Tier1	0.000290518	0.0687714	0.999369	Null			-0.061504	0.109142	0.990556	Null			-0.0047509	0.0349361	0.99427	Null	0.0320643	0.0321674	0.945138	Null	0.05669	0.0231755	0.0369371	Tier1	0.0381677	0.0210634	0.238249	Null	-0.0896449	0.0191425	0.000152523	Tier1
snoring_f1210_0_0_No|STC1|finngen_R12_E4_OBESITYNAS	snoring_f1210_0_0_No	Sleep	STC1	finngen_R12_E4_OBESITYNAS	age_e66_first_reported_obesity_f130792_0_0	E66	E Disease-liability (D->P)	-0.0688817	0.0524633	0.436827	Null	-0.00664876	0.0666402	0.986765	Null	0.0399037	0.212474	0.994112	Null			0.0665729	0.147823	0.990183	Null			-0.099749	0.067582	0.67812	Null	-0.0135869	0.0559678	0.976991	Null	-0.8579	0.285463	0.0430782	Tier1	0.000290518	0.0687714	0.999369	Null			-0.061504	0.109142	0.990556	Null			-0.0047509	0.0349361	0.99427	Null	0.0320643	0.0321674	0.945138	Null	0.0481151	0.0232954	0.0852866	Null	0.0580277	0.0195823	0.021353	Tier1	-0.0861244	0.0198589	0.000610181	Tier1
snoring_f1210_0_0_No|STC1|finngen_R12_T2D	snoring_f1210_0_0_No	Sleep	STC1	finngen_R12_T2D	age_e11_first_reported_non_insulin_dependent_diabetes_mellitus_f130708_0_0	E11	E Disease-liability (D->P)	-0.0688817	0.0524633	0.436827	Null	-0.00664876	0.0666402	0.986765	Null	-0.0869697	0.107418	0.954528	Null			0.0833202	0.0750099	0.933594	Null			0.00407236	0.0600849	0.991002	Null	-0.00222091	0.0450908	0.996505	Null	-0.333	0.157606	0.23357	Null	0.000290518	0.0687714	0.999369	Null			-0.061504	0.109142	0.990556	Null			-0.0047509	0.0349361	0.99427	Null	0.0320643	0.0321674	0.945138	Null	0.0421281	0.0110765	0.000722039	Tier1	0.0160929	0.0129017	0.498578	Null	-0.0333105	0.0110196	0.0373369	Tier1
snoring_f1210_0_0_Yes|STC1|finngen_R12_E4_OBESITYCAL	snoring_f1210_0_0_Yes	Sleep	STC1	finngen_R12_E4_OBESITYCAL	age_e66_first_reported_obesity_f130792_0_0	E66	E Disease-liability (D->P)	-0.0140556	0.044667	0.884547	Null	0.0481308	0.0634324	0.880067	Null	0.162576	0.18003	0.952504	Null			0.10774	0.126659	0.966561	Null			-0.0080793	0.0750179	0.987096	Null	0.0149349	0.0454323	0.968947	Null	0.501812	0.227994	0.202225	Null	0.0031637	0.071697	0.999288	Null			0.0554661	0.113725	0.997513	Null			-0.00280944	0.0385583	0.996294	Null	-0.0321041	0.0388026	0.965599	Null	0.05669	0.0231755	0.0369371	Tier1	0.0381677	0.0210634	0.238249	Null	0.0792756	0.0223737	0.00896215	Tier1
snoring_f1210_0_0_Yes|STC1|finngen_R12_E4_OBESITYNAS	snoring_f1210_0_0_Yes	Sleep	STC1	finngen_R12_E4_OBESITYNAS	age_e66_first_reported_obesity_f130792_0_0	E66	E Disease-liability (D->P)	-0.0140556	0.044667	0.884547	Null	0.0481308	0.0634324	0.880067	Null	0.0399037	0.212474	0.994112	Null			0.0665729	0.147823	0.990183	Null			-0.099749	0.067582	0.67812	Null	-0.0135869	0.0559678	0.976991	Null	0.589283	0.25216	0.163836	Null	0.0031637	0.071697	0.999288	Null			0.0554661	0.113725	0.997513	Null			-0.00280944	0.0385583	0.996294	Null	-0.0321041	0.0388026	0.965599	Null	0.0481151	0.0232954	0.0852866	Null	0.0580277	0.0195823	0.021353	Tier1	0.0843795	0.0225874	0.00501917	Tier1
time_spent_watching_television_tv_f1070_0_0|STC1|finngen_R12_E4_OBESITY	time_spent_watching_television_tv_f1070_0_0	Exercise_Freq	STC1	finngen_R12_E4_OBESITY	age_e66_first_reported_obesity_f130792_0_0	E66	C Exposure-marker	0.229374	0.0535569	0.000661105	Tier1	0.0568016	0.0601765	0.832459	Null	0.180348	0.153679	0.919844	Null			0.0696537	0.107086	0.974286	Null			-0.0339941	0.0591406	0.93293	Null	0.0174014	0.038886	0.953515	Null	0.659772	0.109271	1.8062e-07	Tier1	-0.0273181	0.0303777	0.977443	Null			-0.108375	0.0481862	0.708204	Null			0.0160558	0.0254625	0.943364	Null	0.0148154	0.00974837	0.856255	Null	0.0406946	0.0184953	0.0639886	Null	0.0190858	0.0187649	0.605614	Null	0.0398402	0.0103295	0.00347154	Tier1
time_spent_watching_television_tv_f1070_0_0|STC1|finngen_R12_E4_OBESITYCAL	time_spent_watching_television_tv_f1070_0_0	Exercise_Freq	STC1	finngen_R12_E4_OBESITYCAL	age_e66_first_reported_obesity_f130792_0_0	E66	B Biomarker	0.229374	0.0535569	0.000661105	Tier1	0.0568016	0.0601765	0.832459	Null	0.162576	0.18003	0.952504	Null			0.10774	0.126659	0.966561	Null			-0.0080793	0.0750179	0.987096	Null	0.0149349	0.0454323	0.968947	Null	0.782951	0.114433	1.41579e-09	Tier1	-0.0273181	0.0303777	0.977443	Null			-0.108375	0.0481862	0.708204	Null			0.0160558	0.0254625	0.943364	Null	0.0148154	0.00974837	0.856255	Null	0.05669	0.0231755	0.0369371	Tier1	0.0381677	0.0210634	0.238249	Null	0.0248395	0.0119624	0.234055	Null
time_spent_watching_television_tv_f1070_0_0|STC1|finngen_R12_E4_OBESITYNAS	time_spent_watching_television_tv_f1070_0_0	Exercise_Freq	STC1	finngen_R12_E4_OBESITYNAS	age_e66_first_reported_obesity_f130792_0_0	E66	C Exposure-marker	0.229374	0.0535569	0.000661105	Tier1	0.0568016	0.0601765	0.832459	Null	0.0399037	0.212474	0.994112	Null			0.0665729	0.147823	0.990183	Null			-0.099749	0.067582	0.67812	Null	-0.0135869	0.0559678	0.976991	Null	0.59303	0.134248	0.000476562	Tier1	-0.0273181	0.0303777	0.977443	Null			-0.108375	0.0481862	0.708204	Null			0.0160558	0.0254625	0.943364	Null	0.0148154	0.00974837	0.856255	Null	0.0481151	0.0232954	0.0852866	Null	0.0580277	0.0195823	0.021353	Tier1	0.0237813	0.0134057	0.346861	Null
time_spent_watching_television_tv_f1070_0_0|STC1|finngen_R12_I9_HEARTFAIL	time_spent_watching_television_tv_f1070_0_0	Exercise_Freq	STC1	finngen_R12_I9_HEARTFAIL	age_i50_first_reported_heart_failure_f131354_0_0	I50	C Exposure-marker	0.229374	0.0535569	0.000661105	Tier1	0.0568016	0.0601765	0.832459	Null	0.0402093	0.149947	0.994112	Null			-0.0721014	0.227768	0.990183	Null			-0.0226003	0.0473191	0.940682	Null	0.0673607	0.0441505	0.719706	Null	0.282985	0.0744381	0.00457256	Tier1	-0.0273181	0.0303777	0.977443	Null			-0.108375	0.0481862	0.708204	Null			0.0160558	0.0254625	0.943364	Null	0.0148154	0.00974837	0.856255	Null	0.0644755	0.048965	0.306309	Null	-0.00240817	0.0621201	0.992224	Null	-0.00012513	0.0175237	0.998284	Null
time_spent_watching_television_tv_f1070_0_0|STC1|finngen_R12_I9_HEARTFAIL_AND_CHD	time_spent_watching_television_tv_f1070_0_0	Exercise_Freq	STC1	finngen_R12_I9_HEARTFAIL_AND_CHD	age_i50_first_reported_heart_failure_f131354_0_0	I50	C Exposure-marker	0.229374	0.0535569	0.000661105	Tier1	0.0568016	0.0601765	0.832459	Null							0.0874816	0.342534	0.991831	Null			-0.0116973	0.133769	0.989645	Null	0.174382	0.0773245	0.456208	Null	0.321194	0.0878083	0.00738664	Tier1	-0.0273181	0.0303777	0.977443	Null			-0.108375	0.0481862	0.708204	Null			0.0160558	0.0254625	0.943364	Null	0.0148154	0.00974837	0.856255	Null	-0.0287425	0.0258353	0.40161	Null	-0.0224221	0.0213081	0.591885	Null	-0.00594791	0.00711936	0.760479	Null
time_spent_watching_television_tv_f1070_0_0|STC1|finngen_R12_N14_CHRONKIDNEYDIS	time_spent_watching_television_tv_f1070_0_0	Exercise_Freq	STC1	finngen_R12_N14_CHRONKIDNEYDIS	age_n18_first_reported_chronic_renal_failure_f132032_0_0	N18	C Exposure-marker	0.229374	0.0535569	0.000661105	Tier1	0.0568016	0.0601765	0.832459	Null	0.248135	0.236762	0.940357	Null			-0.295047	0.26429	0.933594	Null			0.0191033	0.0859034	0.974745	Null	0.0780482	0.0828822	0.850821	Null	0.294417	0.098194	0.0438148	Tier1	-0.0273181	0.0303777	0.977443	Null			-0.108375	0.0481862	0.708204	Null			0.0160558	0.0254625	0.943364	Null	0.0148154	0.00974837	0.856255	Null	-0.0210271	0.0413706	0.728842	Null	-0.0303523	0.032103	0.642707	Null	0.0281599	0.0142318	0.270202	Null
time_spent_watching_television_tv_f1070_0_0|STC1|finngen_R12_T2D	time_spent_watching_television_tv_f1070_0_0	Exercise_Freq	STC1	finngen_R12_T2D	age_e11_first_reported_non_insulin_dependent_diabetes_mellitus_f130708_0_0	E11	B Biomarker	0.229374	0.0535569	0.000661105	Tier1	0.0568016	0.0601765	0.832459	Null	-0.0869697	0.107418	0.954528	Null			0.0833202	0.0750099	0.933594	Null			0.00407236	0.0600849	0.991002	Null	-0.00222091	0.0450908	0.996505	Null	0.512343	0.0891709	9.96196e-07	Tier1	-0.0273181	0.0303777	0.977443	Null			-0.108375	0.0481862	0.708204	Null			0.0160558	0.0254625	0.943364	Null	0.0148154	0.00974837	0.856255	Null	0.0421281	0.0110765	0.000722039	Tier1	0.0160929	0.0129017	0.498578	Null	0.0144031	0.00607835	0.152788	Null
time_spent_watching_television_tv_f1070_0_0|STC1|finngen_R12_T2D_WIDE	time_spent_watching_television_tv_f1070_0_0	Exercise_Freq	STC1	finngen_R12_T2D_WIDE	age_e11_first_reported_non_insulin_dependent_diabetes_mellitus_f130708_0_0	E11	C Exposure-marker	0.229374	0.0535569	0.000661105	Tier1	0.0568016	0.0601765	0.832459	Null	-0.106645	0.127973	0.952504	Null			0.158092	0.0895091	0.66825	Null			-0.0161995	0.0796119	0.975666	Null	0.00613597	0.0567565	0.991208	Null	0.550944	0.0956323	9.2775e-07	Tier1	-0.0273181	0.0303777	0.977443	Null			-0.108375	0.0481862	0.708204	Null			0.0160558	0.0254625	0.943364	Null	0.0148154	0.00974837	0.856255	Null	0.0205502	0.0110717	0.127034	Null	0.0190473	0.0137647	0.430206	Null	0.0138182	0.0059156	0.161391	Null
usual_walking_pace_f924_0_0|STC1|finngen_R12_E4_OBESITYCAL	usual_walking_pace_f924_0_0	Exercise_Freq	STC1	finngen_R12_E4_OBESITYCAL	age_e66_first_reported_obesity_f130792_0_0	E66	E Disease-liability (D->P)	-0.482153	0.130167	0.00412288	Suggestive	-0.0580002	0.148947	0.953267	Null	0.162576	0.18003	0.952504	Null			0.10774	0.126659	0.966561	Null			-0.0080793	0.0750179	0.987096	Null	0.0149349	0.0454323	0.968947	Null	-2.36362	0.434138	4.2836e-06	Tier1	0.00700384	0.0253893	0.998501	Null			0.00417032	0.0402739	0.997513	Null			-0.000885841	0.019397	0.997816	Null	-0.00252738	0.0128472	0.996395	Null	0.05669	0.0231755	0.0369371	Tier1	0.0381677	0.0210634	0.238249	Null	-0.0639643	0.00843125	5.60106e-12	Tier1
usual_walking_pace_f924_0_0|STC1|finngen_R12_E4_OBESITYNAS	usual_walking_pace_f924_0_0	Exercise_Freq	STC1	finngen_R12_E4_OBESITYNAS	age_e66_first_reported_obesity_f130792_0_0	E66	E Disease-liability (D->P)	-0.482153	0.130167	0.00412288	Suggestive	-0.0580002	0.148947	0.953267	Null	0.0399037	0.212474	0.994112	Null			0.0665729	0.147823	0.990183	Null			-0.099749	0.067582	0.67812	Null	-0.0135869	0.0559678	0.976991	Null	-2.76109	0.51135	5.26478e-06	Tier1	0.00700384	0.0253893	0.998501	Null			0.00417032	0.0402739	0.997513	Null			-0.000885841	0.019397	0.997816	Null	-0.00252738	0.0128472	0.996395	Null	0.0481151	0.0232954	0.0852866	Null	0.0580277	0.0195823	0.021353	Tier1	-0.0560607	0.00884098	2.70304e-08	Tier1
usual_walking_pace_f924_0_0|STC1|finngen_R12_T2D	usual_walking_pace_f924_0_0	Exercise_Freq	STC1	finngen_R12_T2D	age_e11_first_reported_non_insulin_dependent_diabetes_mellitus_f130708_0_0	E11	E Disease-liability (D->P)	-0.482153	0.130167	0.00412288	Suggestive	-0.0580002	0.148947	0.953267	Null	-0.0869697	0.107418	0.954528	Null			0.0833202	0.0750099	0.933594	Null			0.00407236	0.0600849	0.991002	Null	-0.00222091	0.0450908	0.996505	Null	-1.60702	0.293653	3.77111e-06	Tier1	0.00700384	0.0253893	0.998501	Null			0.00417032	0.0402739	0.997513	Null			-0.000885841	0.019397	0.997816	Null	-0.00252738	0.0128472	0.996395	Null	0.0421281	0.0110765	0.000722039	Tier1	0.0160929	0.0129017	0.498578	Null	-0.0168955	0.00478521	0.00934564	Tier1
alcohol_intake_frequency_f1558_0_0|STC2|finngen_R12_T2D	alcohol_intake_frequency_f1558_0_0	Alcohol	STC2	finngen_R12_T2D	age_e11_first_reported_non_insulin_dependent_diabetes_mellitus_f130708_0_0	E11	E Disease-liability (D->P)	-0.0772108	0.107125	0.706517	Null	0.00458462	0.0928784	0.995652	Null	0.0222835	0.0945539	0.994112	Null									0.0641257	0.0661025	0.839725	Null	-0.0721739	0.0978427	0.888988	Null	-0.586322	0.267878	0.206135	Null	-0.00711724	0.0225418	0.998501	Null									-0.00308567	0.0189157	0.991373	Null	-0.000247069	0.0275187	0.999369	Null	0.0336095	0.0132251	0.0296604	Tier1	0.0141649	0.0108768	0.469194	Null	-0.0248776	0.00672112	0.00550628	Tier1
usual_walking_pace_f924_0_0|STC2|finngen_R12_E4_OBESITY	usual_walking_pace_f924_0_0	Exercise_Freq	STC2	finngen_R12_E4_OBESITY	age_e66_first_reported_obesity_f130792_0_0	E66	C Exposure-marker	-0.305392	0.111203	0.0459097	Tier1	0.0267204	0.113986	0.969872	Null	-0.0469043	0.0992812	0.994112	Null									0.0175597	0.0565924	0.961277	Null	-0.0176054	0.139697	0.990857	Null	-2.33653	0.428792	4.23651e-06	Tier1	0.0250803	0.040698	0.998501	Null									-0.0271082	0.0158365	0.69193	Null	0.047277	0.0434073	0.929426	Null	0.027735	0.0202382	0.28375	Null	0.0110184	0.0186424	0.809407	Null	-0.0621707	0.00651485	5.91903e-19	Tier1
usual_walking_pace_f924_0_0|STC2|finngen_R12_E4_OBESITYCAL	usual_walking_pace_f924_0_0	Exercise_Freq	STC2	finngen_R12_E4_OBESITYCAL	age_e66_first_reported_obesity_f130792_0_0	E66	C Exposure-marker	-0.305392	0.111203	0.0459097	Tier1	0.0267204	0.113986	0.969872	Null	-0.0424066	0.116452	0.994112	Null									0.0219321	0.0557287	0.949755	Null	-0.0248799	0.163634	0.988164	Null	-2.36362	0.434138	4.2836e-06	Tier1	0.0250803	0.040698	0.998501	Null									-0.0271082	0.0158365	0.69193	Null	0.047277	0.0434073	0.929426	Null	0.0157777	0.0220887	0.609669	Null	0.00121664	0.0193151	0.985744	Null	-0.0639643	0.00843125	5.60106e-12	Tier1
usual_walking_pace_f924_0_0|STC2|finngen_R12_E4_OBESITYNAS	usual_walking_pace_f924_0_0	Exercise_Freq	STC2	finngen_R12_E4_OBESITYNAS	age_e66_first_reported_obesity_f130792_0_0	E66	C Exposure-marker	-0.305392	0.111203	0.0459097	Tier1	0.0267204	0.113986	0.969872	Null	0.107092	0.136924	0.958623	Null									-0.0525724	0.0788934	0.910853	Null	0.0528614	0.193072	0.969995	Null	-2.76109	0.51135	5.26478e-06	Tier1	0.0250803	0.040698	0.998501	Null									-0.0271082	0.0158365	0.69193	Null	0.047277	0.0434073	0.929426	Null	0.0488233	0.0237903	0.0875162	Null	-0.00243474	0.0253335	0.97474	Null	-0.0560607	0.00884098	2.70304e-08	Tier1
usual_walking_pace_f924_0_0|STC2|finngen_R12_N14_ACUTERENFAIL	usual_walking_pace_f924_0_0	Exercise_Freq	STC2	finngen_R12_N14_ACUTERENFAIL	age_n17_first_reported_acute_renal_failure_f132030_0_0	N17	C Exposure-marker	-0.305392	0.111203	0.0459097	Tier1	0.0267204	0.113986	0.969872	Null	0.0903956	0.188153	0.994112	Null									0.118179	0.0898341	0.74525	Null	0.0158481	0.264062	0.996269	Null	-0.787992	0.254898	0.035643	Tier1	0.0250803	0.040698	0.998501	Null									-0.0271082	0.0158365	0.69193	Null	0.047277	0.0434073	0.929426	Null	0.119238	0.0776815	0.219958	Null	0.0335883	0.0804391	0.876906	Null				Null
usual_walking_pace_f924_0_0|STC2|finngen_R12_N14_CHRONKIDNEYDIS	usual_walking_pace_f924_0_0	Exercise_Freq	STC2	finngen_R12_N14_CHRONKIDNEYDIS	age_n18_first_reported_chronic_renal_failure_f132032_0_0	N18	C Exposure-marker	-0.305392	0.111203	0.0459097	Tier1	0.0267204	0.113986	0.969872	Null	-0.191911	0.154498	0.912491	Null									0.154124	0.0850869	0.567609	Null	-0.0419891	0.215627	0.984611	Null	-0.848196	0.239423	0.0104079	Tier1	0.0250803	0.040698	0.998501	Null									-0.0271082	0.0158365	0.69193	Null	0.047277	0.0434073	0.929426	Null	0.0128162	0.0531812	0.877117	Null	0.0154637	0.0336286	0.861095	Null	-0.0381082	0.0101208	0.0046343	Tier1
usual_walking_pace_f924_0_0|STC2|finngen_R12_T2D	usual_walking_pace_f924_0_0	Exercise_Freq	STC2	finngen_R12_T2D	age_e11_first_reported_non_insulin_dependent_diabetes_mellitus_f130708_0_0	E11	E Disease-liability (D->P)	-0.305392	0.111203	0.0459097	Tier1	0.0267204	0.113986	0.969872	Null	0.0222835	0.0945539	0.994112	Null									0.0641257	0.0661025	0.839725	Null	-0.0721739	0.0978427	0.888988	Null	-1.60702	0.293653	3.77111e-06	Tier1	0.0250803	0.040698	0.998501	Null									-0.0271082	0.0158365	0.69193	Null	0.047277	0.0434073	0.929426	Null	0.0336095	0.0132251	0.0296604	Tier1	0.0141649	0.0108768	0.469194	Null	-0.0168955	0.00478521	0.00934564	Tier1
usual_walking_pace_f924_0_0|STC2|finngen_R12_T2D_WIDE	usual_walking_pace_f924_0_0	Exercise_Freq	STC2	finngen_R12_T2D_WIDE	age_e11_first_reported_non_insulin_dependent_diabetes_mellitus_f130708_0_0	E11	C Exposure-marker	-0.305392	0.111203	0.0459097	Tier1	0.0267204	0.113986	0.969872	Null	-0.0340248	0.0831894	0.994112	Null									0.0540783	0.0685861	0.882712	Null	-0.105111	0.116834	0.862694	Null	-1.70064	0.304411	2.20882e-06	Tier1	0.0250803	0.040698	0.998501	Null									-0.0271082	0.0158365	0.69193	Null	0.047277	0.0434073	0.929426	Null	0.0299132	0.0129558	0.0505825	Null	0.00723618	0.010741	0.774467	Null	-0.016446	0.00490018	0.0155231	Tier1
average_total_household_income_before_tax_f738_0_0|SULT2A1|finngen_R12_E4_OBESITY	average_total_household_income_before_tax_f738_0_0	Deprivation_Indices	SULT2A1	finngen_R12_E4_OBESITY	age_e66_first_reported_obesity_f130792_0_0	E66	E Disease-liability (D->P)	-0.128784	0.105013	0.474202	Null	-0.175192	0.119967	0.66564	Null	0.0214946	0.0308161	0.965052	Null			0.0326705	0.0468386	0.974286	Null			-0.0457512	0.0828065	0.935417	Null	-0.0420716	0.12418	0.968482	Null	-0.943695	0.267883	0.0110075	Tier1	-0.00282414	0.00673436	0.998501	Null			-0.00429252	0.0102358	0.997513	Null			0.00573039	0.0144095	0.971603	Null	-0.0198271	0.0217955	0.957288	Null	0.0675991	0.0163734	0.00022802	Tier1	0.0693017	0.0199828	0.00510256	Suggestive	-0.030109	0.00772393	0.00299429	Tier1
average_total_household_income_before_tax_f738_0_0|SULT2A1|finngen_R12_E4_OBESITYCAL	average_total_household_income_before_tax_f738_0_0	Deprivation_Indices	SULT2A1	finngen_R12_E4_OBESITYCAL	age_e66_first_reported_obesity_f130792_0_0	E66	E Disease-liability (D->P)	-0.128784	0.105013	0.474202	Null	-0.175192	0.119967	0.66564	Null	-0.00163686	0.0361499	0.996243	Null			-0.00248793	0.0549457	0.995951	Null			0.00163731	0.0989383	0.998421	Null	-0.00725155	0.143619	0.996505	Null	-1.00995	0.277639	0.00775418	Tier1	-0.00282414	0.00673436	0.998501	Null			-0.00429252	0.0102358	0.997513	Null			0.00573039	0.0144095	0.971603	Null	-0.0198271	0.0217955	0.957288	Null	0.0847669	0.0193378	8.64846e-05	Tier1	0.0607184	0.0238464	0.0592733	Null	-0.026959	0.00673876	0.00208801	Tier1
bread_type_f1448_0_0_White|SULT2A1|finngen_R12_E4_OBESITY	bread_type_f1448_0_0_White	Diet_Weekly	SULT2A1	finngen_R12_E4_OBESITY	age_e66_first_reported_obesity_f130792_0_0	E66	E Disease-liability (D->P)	-0.0647892	0.0499795	0.444159	Null	0.013159	0.0676727	0.97216	Null	0.0214946	0.0308161	0.965052	Null			0.0326705	0.0468386	0.974286	Null			-0.0457512	0.0828065	0.935417	Null	-0.0420716	0.12418	0.968482	Null	-0.665396	0.315926	0.23455	Null	-0.0112384	0.0184188	0.998501	Null			-0.0170817	0.0279955	0.990556	Null			0.00610911	0.0393144	0.991869	Null	-0.00554063	0.0822787	0.998051	Null	0.0675991	0.0163734	0.00022802	Tier1	0.0693017	0.0199828	0.00510256	Suggestive	-0.122821	0.0278633	0.000478251	Tier1
bread_type_f1448_0_0_White|SULT2A1|finngen_R12_E4_OBESITYCAL	bread_type_f1448_0_0_White	Diet_Weekly	SULT2A1	finngen_R12_E4_OBESITYCAL	age_e66_first_reported_obesity_f130792_0_0	E66	E Disease-liability (D->P)	-0.0647892	0.0499795	0.444159	Null	0.013159	0.0676727	0.97216	Null	-0.00163686	0.0361499	0.996243	Null			-0.00248793	0.0549457	0.995951	Null			0.00163731	0.0989383	0.998421	Null	-0.00725155	0.143619	0.996505	Null	-0.653139	0.312709	0.240668	Null	-0.0112384	0.0184188	0.998501	Null			-0.0170817	0.0279955	0.990556	Null			0.00610911	0.0393144	0.991869	Null	-0.00554063	0.0822787	0.998051	Null	0.0847669	0.0193378	8.64846e-05	Tier1	0.0607184	0.0238464	0.0592733	Null	-0.150619	0.0366731	0.00149844	Tier1
bread_type_f1448_0_0_White|SULT2A1|finngen_R12_E4_OBESITYNAS	bread_type_f1448_0_0_White	Diet_Weekly	SULT2A1	finngen_R12_E4_OBESITYNAS	age_e66_first_reported_obesity_f130792_0_0	E66	E Disease-liability (D->P)	-0.0647892	0.0499795	0.444159	Null	0.013159	0.0676727	0.97216	Null	0.0203433	0.0424559	0.994112	Null			0.0309206	0.0645304	0.990183	Null			-0.108876	0.0832215	0.745288	Null	-0.106315	0.124798	0.868802	Null	-0.746025	0.379171	0.283034	Null	-0.0112384	0.0184188	0.998501	Null			-0.0170817	0.0279955	0.990556	Null			0.00610911	0.0393144	0.991869	Null	-0.00554063	0.0822787	0.998051	Null	0.0834675	0.0176856	2.30875e-05	Tier1	0.0551057	0.0262013	0.147153	Null	-0.12896	0.0323497	0.00218946	Tier1
bread_type_f1448_0_0_Wholemeal_or_wholegrain|SULT2A1|finngen_R12_E4_OBESITY	bread_type_f1448_0_0_Wholemeal_or_wholegrain	Diet_Weekly	SULT2A1	finngen_R12_E4_OBESITY	age_e66_first_reported_obesity_f130792_0_0	E66	E Disease-liability (D->P)	-0.0469857	0.0714693	0.735667	Null	-0.0249329	0.0767698	0.962068	Null	0.0214946	0.0308161	0.965052	Null			0.0326705	0.0468386	0.974286	Null			-0.0457512	0.0828065	0.935417	Null	-0.0420716	0.12418	0.968482	Null	0.464588	0.343276	0.541529	Null	0.0146477	0.0162957	0.977443	Null			0.0222636	0.0247685	0.984638	Null			-0.0525851	0.039437	0.781846	Null	0.000470899	0.0831305	0.999456	Null	0.0675991	0.0163734	0.00022802	Tier1	0.0693017	0.0199828	0.00510256	Suggestive	0.105033	0.0225933	0.000177852	Tier1
bread_type_f1448_0_0_Wholemeal_or_wholegrain|SULT2A1|finngen_R12_E4_OBESITYCAL	bread_type_f1448_0_0_Wholemeal_or_wholegrain	Diet_Weekly	SULT2A1	finngen_R12_E4_OBESITYCAL	age_e66_first_reported_obesity_f130792_0_0	E66	E Disease-liability (D->P)	-0.0469857	0.0714693	0.735667	Null	-0.0249329	0.0767698	0.962068	Null	-0.00163686	0.0361499	0.996243	Null			-0.00248793	0.0549457	0.995951	Null			0.00163731	0.0989383	0.998421	Null	-0.00725155	0.143619	0.996505	Null	0.385086	0.343996	0.640875	Null	0.0146477	0.0162957	0.977443	Null			0.0222636	0.0247685	0.984638	Null			-0.0525851	0.039437	0.781846	Null	0.000470899	0.0831305	0.999456	Null	0.0847669	0.0193378	8.64846e-05	Tier1	0.0607184	0.0238464	0.0592733	Null	0.120363	0.03103	0.0032177	Tier1
bread_type_f1448_0_0_Wholemeal_or_wholegrain|SULT2A1|finngen_R12_E4_OBESITYNAS	bread_type_f1448_0_0_Wholemeal_or_wholegrain	Diet_Weekly	SULT2A1	finngen_R12_E4_OBESITYNAS	age_e66_first_reported_obesity_f130792_0_0	E66	E Disease-liability (D->P)	-0.0469857	0.0714693	0.735667	Null	-0.0249329	0.0767698	0.962068	Null	0.0203433	0.0424559	0.994112	Null			0.0309206	0.0645304	0.990183	Null			-0.108876	0.0832215	0.745288	Null	-0.106315	0.124798	0.868802	Null	0.671057	0.400309	0.402488	Null	0.0146477	0.0162957	0.977443	Null			0.0222636	0.0247685	0.984638	Null			-0.0525851	0.039437	0.781846	Null	0.000470899	0.0831305	0.999456	Null	0.0834675	0.0176856	2.30875e-05	Tier1	0.0551057	0.0262013	0.147153	Null	0.108095	0.0283134	0.00398628	Tier1
cereal_type_f1468_0_0_Other_.e.g._Cornflakes._Frosties.|SULT2A1|finngen_R12_E4_OBESITY	cereal_type_f1468_0_0_Other_.e.g._Cornflakes._Frosties.	Diet_Weekly	SULT2A1	finngen_R12_E4_OBESITY	age_e66_first_reported_obesity_f130792_0_0	E66	E Disease-liability (D->P)	-0.0429486	0.0607966	0.712735	Null	-0.0939323	0.0799796	0.772414	Null	0.0214946	0.0308161	0.965052	Null			0.0326705	0.0468386	0.974286	Null			-0.0457512	0.0828065	0.935417	Null	-0.0420716	0.12418	0.968482	Null	-0.443338	0.514165	0.752929	Null	0.00238361	0.0218136	0.999288	Null			0.00362295	0.0331553	0.997513	Null			0.0695884	0.0528463	0.789932	Null	0.141036	0.0876259	0.838636	Null	0.0675991	0.0163734	0.00022802	Tier1	0.0693017	0.0199828	0.00510256	Suggestive	-0.0861502	0.02513	0.0126979	Tier1
cereal_type_f1468_0_0_Other_.e.g._Cornflakes._Frosties.|SULT2A1|finngen_R12_E4_OBESITYCAL	cereal_type_f1468_0_0_Other_.e.g._Cornflakes._Frosties.	Diet_Weekly	SULT2A1	finngen_R12_E4_OBESITYCAL	age_e66_first_reported_obesity_f130792_0_0	E66	E Disease-liability (D->P)	-0.0429486	0.0607966	0.712735	Null	-0.0939323	0.0799796	0.772414	Null	-0.00163686	0.0361499	0.996243	Null			-0.00248793	0.0549457	0.995951	Null			0.00163731	0.0989383	0.998421	Null	-0.00725155	0.143619	0.996505	Null	-0.371528	0.530375	0.807705	Null	0.00238361	0.0218136	0.999288	Null			0.00362295	0.0331553	0.997513	Null			0.0695884	0.0528463	0.789932	Null	0.141036	0.0876259	0.838636	Null	0.0847669	0.0193378	8.64846e-05	Tier1	0.0607184	0.0238464	0.0592733	Null	-0.107336	0.0350936	0.0341028	Tier1
cereal_type_f1468_0_0_Other_.e.g._Cornflakes._Frosties.|SULT2A1|finngen_R12_E4_OBESITYNAS	cereal_type_f1468_0_0_Other_.e.g._Cornflakes._Frosties.	Diet_Weekly	SULT2A1	finngen_R12_E4_OBESITYNAS	age_e66_first_reported_obesity_f130792_0_0	E66	E Disease-liability (D->P)	-0.0429486	0.0607966	0.712735	Null	-0.0939323	0.0799796	0.772414	Null	0.0203433	0.0424559	0.994112	Null			0.0309206	0.0645304	0.990183	Null			-0.108876	0.0832215	0.745288	Null	-0.106315	0.124798	0.868802	Null	-0.521689	0.586486	0.740777	Null	0.00238361	0.0218136	0.999288	Null			0.00362295	0.0331553	0.997513	Null			0.0695884	0.0528463	0.789932	Null	0.141036	0.0876259	0.838636	Null	0.0834675	0.0176856	2.30875e-05	Tier1	0.0551057	0.0262013	0.147153	Null	-0.0958963	0.0305686	0.0283039	Tier1
education_score_england_f26414_0_0|SULT2A1|finngen_R12_E4_OBESITY	education_score_england_f26414_0_0	Deprivation_Indices	SULT2A1	finngen_R12_E4_OBESITY	age_e66_first_reported_obesity_f130792_0_0	E66	E Disease-liability (D->P)	0.351793	0.128343	0.0464756	Tier1	0.15289	0.112517	0.704244	Null	0.0214946	0.0308161	0.965052	Null			0.0326705	0.0468386	0.974286	Null			-0.0457512	0.0828065	0.935417	Null	-0.0420716	0.12418	0.968482	Null	0.716729	0.195203	0.0072003	Tier1	-0.00781054	0.00793675	0.970865	Null			-0.0118715	0.0120634	0.982768	Null			-0.0305577	0.0350987	0.901212	Null	-0.0166816	0.0701843	0.995285	Null	0.0675991	0.0163734	0.00022802	Tier1	0.0693017	0.0199828	0.00510256	Suggestive	0.0388023	0.00858817	0.000305735	Tier1
education_score_england_f26414_0_0|SULT2A1|finngen_R12_E4_OBESITYCAL	education_score_england_f26414_0_0	Deprivation_Indices	SULT2A1	finngen_R12_E4_OBESITYCAL	age_e66_first_reported_obesity_f130792_0_0	E66	E Disease-liability (D->P)	0.351793	0.128343	0.0464756	Tier1	0.15289	0.112517	0.704244	Null	-0.00163686	0.0361499	0.996243	Null			-0.00248793	0.0549457	0.995951	Null			0.00163731	0.0989383	0.998421	Null	-0.00725155	0.143619	0.996505	Null	0.719013	0.215321	0.018423	Tier1	-0.00781054	0.00793675	0.970865	Null			-0.0118715	0.0120634	0.982768	Null			-0.0305577	0.0350987	0.901212	Null	-0.0166816	0.0701843	0.995285	Null	0.0847669	0.0193378	8.64846e-05	Tier1	0.0607184	0.0238464	0.0592733	Null	0.0372802	0.00985728	0.00436324	Tier1
education_score_england_f26414_0_0|SULT2A1|finngen_R12_E4_OBESITYNAS	education_score_england_f26414_0_0	Deprivation_Indices	SULT2A1	finngen_R12_E4_OBESITYNAS	age_e66_first_reported_obesity_f130792_0_0	E66	E Disease-liability (D->P)	0.351793	0.128343	0.0464756	Tier1	0.15289	0.112517	0.704244	Null	0.0203433	0.0424559	0.994112	Null			0.0309206	0.0645304	0.990183	Null			-0.108876	0.0832215	0.745288	Null	-0.106315	0.124798	0.868802	Null	0.755472	0.241047	0.0322164	Tier1	-0.00781054	0.00793675	0.970865	Null			-0.0118715	0.0120634	0.982768	Null			-0.0305577	0.0350987	0.901212	Null	-0.0166816	0.0701843	0.995285	Null	0.0834675	0.0176856	2.30875e-05	Tier1	0.0551057	0.0262013	0.147153	Null	0.0294999	0.00929922	0.0263149	Tier1
education_score_england_f26414_0_0|SULT2A1|finngen_R12_T2D_WIDE	education_score_england_f26414_0_0	Deprivation_Indices	SULT2A1	finngen_R12_T2D_WIDE	age_e11_first_reported_non_insulin_dependent_diabetes_mellitus_f130708_0_0	E11	E Disease-liability (D->P)	0.351793	0.128343	0.0464756	Tier1	0.15289	0.112517	0.704244	Null	-0.0213743	0.0258403	0.952504	Null			-0.0324876	0.0392757	0.970044	Null			0.0824994	0.129157	0.920577	Null	0.212763	0.0673103	0.137502	Null	0.583618	0.181828	0.0265665	Tier1	-0.00781054	0.00793675	0.970865	Null			-0.0118715	0.0120634	0.982768	Null			-0.0305577	0.0350987	0.901212	Null	-0.0166816	0.0701843	0.995285	Null	0.0575845	0.0117577	1.09899e-05	Tier1plus	0.0611568	0.0131574	6.30838e-05	Tier1plus	0.0160339	0.0052879	0.0364435	Tier1
employment_score_england_f26412_0_0|SULT2A1|finngen_R12_E4_OBESITY	employment_score_england_f26412_0_0	Deprivation_Indices	SULT2A1	finngen_R12_E4_OBESITY	age_e66_first_reported_obesity_f130792_0_0	E66	E Disease-liability (D->P)	0.397762	0.573691	0.719108	Null	0.253371	0.294352	0.86038	Null	0.0214946	0.0308161	0.965052	Null			0.0326705	0.0468386	0.974286	Null			-0.0457512	0.0828065	0.935417	Null	-0.0420716	0.12418	0.968482	Null	1.12573	0.383485	0.0507317	Null	-0.00516218	0.00713141	0.993098	Null			-0.0078462	0.0108393	0.984975	Null			-0.030701	0.0329023	0.891657	Null	-0.0480229	0.0568856	0.964997	Null	0.0675991	0.0163734	0.00022802	Tier1	0.0693017	0.0199828	0.00510256	Suggestive	0.0303607	0.00685061	0.000432967	Tier1
employment_score_england_f26412_0_0|SULT2A1|finngen_R12_E4_OBESITYCAL	employment_score_england_f26412_0_0	Deprivation_Indices	SULT2A1	finngen_R12_E4_OBESITYCAL	age_e66_first_reported_obesity_f130792_0_0	E66	E Disease-liability (D->P)	0.397762	0.573691	0.719108	Null	0.253371	0.294352	0.86038	Null	-0.00163686	0.0361499	0.996243	Null			-0.00248793	0.0549457	0.995951	Null			0.00163731	0.0989383	0.998421	Null	-0.00725155	0.143619	0.996505	Null	1.23396	0.396434	0.0340669	Tier1	-0.00516218	0.00713141	0.993098	Null			-0.0078462	0.0108393	0.984975	Null			-0.030701	0.0329023	0.891657	Null	-0.0480229	0.0568856	0.964997	Null	0.0847669	0.0193378	8.64846e-05	Tier1	0.0607184	0.0238464	0.0592733	Null	0.0280408	0.00812307	0.0119026	Tier1
employment_score_england_f26412_0_0|SULT2A1|finngen_R12_E4_OBESITYNAS	employment_score_england_f26412_0_0	Deprivation_Indices	SULT2A1	finngen_R12_E4_OBESITYNAS	age_e66_first_reported_obesity_f130792_0_0	E66	E Disease-liability (D->P)	0.397762	0.573691	0.719108	Null	0.253371	0.294352	0.86038	Null	0.0203433	0.0424559	0.994112	Null			0.0309206	0.0645304	0.990183	Null			-0.108876	0.0832215	0.745288	Null	-0.106315	0.124798	0.868802	Null	1.35204	0.657985	0.255286	Null	-0.00516218	0.00713141	0.993098	Null			-0.0078462	0.0108393	0.984975	Null			-0.030701	0.0329023	0.891657	Null	-0.0480229	0.0568856	0.964997	Null	0.0834675	0.0176856	2.30875e-05	Tier1	0.0551057	0.0262013	0.147153	Null	0.0233743	0.00776129	0.0380587	Tier1
health_score_england_f26413_0_0|SULT2A1|finngen_R12_E4_OBESITY	health_score_england_f26413_0_0	Deprivation_Indices	SULT2A1	finngen_R12_E4_OBESITY	age_e66_first_reported_obesity_f130792_0_0	E66	E Disease-liability (D->P)	0.288041	0.692169	0.840408	Null	-0.0540584	0.766639	0.992578	Null	0.0214946	0.0308161	0.965052	Null			0.0326705	0.0468386	0.974286	Null			-0.0457512	0.0828065	0.935417	Null	-0.0420716	0.12418	0.968482	Null	-0.385246	0.777749	0.865889	Null	-0.00443751	0.00668373	0.99646	Null			-0.00674475	0.0101589	0.988996	Null			-0.0298007	0.0246361	0.820292	Null	-0.0356414	0.0426649	0.964997	Null	0.0675991	0.0163734	0.00022802	Tier1	0.0693017	0.0199828	0.00510256	Suggestive	0.0224168	0.00619814	0.00710598	Tier1
income_score_england_f26411_0_0|SULT2A1|finngen_R12_E4_OBESITY	income_score_england_f26411_0_0	Deprivation_Indices	SULT2A1	finngen_R12_E4_OBESITY	age_e66_first_reported_obesity_f130792_0_0	E66	E Disease-liability (D->P)	0.487594	0.286638	0.279064	Null	0.056664	0.303905	0.974306	Null	0.0214946	0.0308161	0.965052	Null			0.0326705	0.0468386	0.974286	Null			-0.0457512	0.0828065	0.935417	Null	-0.0420716	0.12418	0.968482	Null	0.983152	0.376897	0.103033	Null	-0.00420463	0.00767406	0.998501	Null			-0.00639078	0.0116641	0.991482	Null			-0.039804	0.0293524	0.781231	Null	-0.0455614	0.0552563	0.966487	Null	0.0675991	0.0163734	0.00022802	Tier1	0.0693017	0.0199828	0.00510256	Suggestive	0.03414	0.00769643	0.000429665	Tier1
income_score_england_f26411_0_0|SULT2A1|finngen_R12_E4_OBESITYCAL	income_score_england_f26411_0_0	Deprivation_Indices	SULT2A1	finngen_R12_E4_OBESITYCAL	age_e66_first_reported_obesity_f130792_0_0	E66	E Disease-liability (D->P)	0.487594	0.286638	0.279064	Null	0.056664	0.303905	0.974306	Null	-0.00163686	0.0361499	0.996243	Null			-0.00248793	0.0549457	0.995951	Null			0.00163731	0.0989383	0.998421	Null	-0.00725155	0.143619	0.996505	Null	0.961968	0.441587	0.210703	Null	-0.00420463	0.00767406	0.998501	Null			-0.00639078	0.0116641	0.991482	Null			-0.039804	0.0293524	0.781231	Null	-0.0455614	0.0552563	0.966487	Null	0.0847669	0.0193378	8.64846e-05	Tier1	0.0607184	0.0238464	0.0592733	Null	0.032005	0.00892478	0.00781976	Tier1
index_of_multiple_deprivation_england_f26410_0_0|SULT2A1|finngen_R12_E4_OBESITY	index_of_multiple_deprivation_england_f26410_0_0	Deprivation_Indices	SULT2A1	finngen_R12_E4_OBESITY	age_e66_first_reported_obesity_f130792_0_0	E66	E Disease-liability (D->P)	0.69601	0.337225	0.166077	Null	0.242511	0.358197	0.903376	Null	0.0214946	0.0308161	0.965052	Null			0.0326705	0.0468386	0.974286	Null			-0.0457512	0.0828065	0.935417	Null	-0.0420716	0.12418	0.968482	Null	0.4754	0.590434	0.772554	Null	-0.00418165	0.00761973	0.998501	Null			-0.00635586	0.0115815	0.991482	Null			-0.0349234	0.0268583	0.797717	Null	-0.0469966	0.0472038	0.945138	Null	0.0675991	0.0163734	0.00022802	Tier1	0.0693017	0.0199828	0.00510256	Suggestive	0.030785	0.00757122	0.00169868	Tier1
major_dietary_changes_in_the_last_5_years_f1538_0_0_Yes._because_of_illness|SULT2A1|finngen_R12_E4_OBESITY	major_dietary_changes_in_the_last_5_years_f1538_0_0_Yes._because_of_illness	Diet_Weekly	SULT2A1	finngen_R12_E4_OBESITY	age_e66_first_reported_obesity_f130792_0_0	E66	E Disease-liability (D->P)	0.0955698	0.0921377	0.559347	Null	0.200263	0.0632311	0.0996905	Null	0.0214946	0.0308161	0.965052	Null			0.0326705	0.0468386	0.974286	Null			-0.0457512	0.0828065	0.935417	Null	-0.0420716	0.12418	0.968482	Null	-0.209366	0.143636	0.496138	Null	0.00188375	0.0253253	0.999288	Null			0.00286318	0.038493	0.998419	Null			-0.0157787	0.0762233	0.991013	Null	0.0822187	0.161281	0.98848	Null	0.0675991	0.0163734	0.00022802	Tier1	0.0693017	0.0199828	0.00510256	Suggestive	0.133419	0.0230583	6.9216e-07	Tier1
major_dietary_changes_in_the_last_5_years_f1538_0_0_Yes._because_of_illness|SULT2A1|finngen_R12_E4_OBESITYCAL	major_dietary_changes_in_the_last_5_years_f1538_0_0_Yes._because_of_illness	Diet_Weekly	SULT2A1	finngen_R12_E4_OBESITYCAL	age_e66_first_reported_obesity_f130792_0_0	E66	E Disease-liability (D->P)	0.0955698	0.0921377	0.559347	Null	0.200263	0.0632311	0.0996905	Null	-0.00163686	0.0361499	0.996243	Null			-0.00248793	0.0549457	0.995951	Null			0.00163731	0.0989383	0.998421	Null	-0.00725155	0.143619	0.996505	Null	-0.178272	0.15514	0.62924	Null	0.00188375	0.0253253	0.999288	Null			0.00286318	0.038493	0.998419	Null			-0.0157787	0.0762233	0.991013	Null	0.0822187	0.161281	0.98848	Null	0.0847669	0.0193378	8.64846e-05	Tier1	0.0607184	0.0238464	0.0592733	Null	0.111252	0.0257401	0.000633485	Tier1
major_dietary_changes_in_the_last_5_years_f1538_0_0_Yes._because_of_illness|SULT2A1|finngen_R12_E4_OBESITYNAS	major_dietary_changes_in_the_last_5_years_f1538_0_0_Yes._because_of_illness	Diet_Weekly	SULT2A1	finngen_R12_E4_OBESITYNAS	age_e66_first_reported_obesity_f130792_0_0	E66	E Disease-liability (D->P)	0.0955698	0.0921377	0.559347	Null	0.200263	0.0632311	0.0996905	Null	0.0203433	0.0424559	0.994112	Null			0.0309206	0.0645304	0.990183	Null			-0.108876	0.0832215	0.745288	Null	-0.106315	0.124798	0.868802	Null	-0.254861	0.184913	0.529469	Null	0.00188375	0.0253253	0.999288	Null			0.00286318	0.038493	0.998419	Null			-0.0157787	0.0762233	0.991013	Null	0.0822187	0.161281	0.98848	Null	0.0834675	0.0176856	2.30875e-05	Tier1	0.0551057	0.0262013	0.147153	Null	0.0999956	0.0235532	0.000885452	Tier1
major_dietary_changes_in_the_last_5_years_f1538_0_0_Yes._because_of_illness|SULT2A1|finngen_R12_T2D	major_dietary_changes_in_the_last_5_years_f1538_0_0_Yes._because_of_illness	Diet_Weekly	SULT2A1	finngen_R12_T2D	age_e11_first_reported_non_insulin_dependent_diabetes_mellitus_f130708_0_0	E11	E Disease-liability (D->P)	0.0955698	0.0921377	0.559347	Null	0.200263	0.0632311	0.0996905	Null	-0.0315066	0.0216464	0.870125	Null			-0.0478881	0.0329012	0.805079	Null			0.0809148	0.103268	0.883604	Null	0.218897	0.056481	0.0326723	Tier2	1.49685	0.52028	0.0585413	Null	0.00188375	0.0253253	0.999288	Null			0.00286318	0.038493	0.998419	Null			-0.0157787	0.0762233	0.991013	Null	0.0822187	0.161281	0.98848	Null	0.0726869	0.0121442	6.40575e-08	Tier1plus	0.0692128	0.0125407	1.0776e-06	Tier1plus	0.254308	0.0149794	2.58199e-61	Tier1
major_dietary_changes_in_the_last_5_years_f1538_0_0_Yes._because_of_illness|SULT2A1|finngen_R12_T2D_WIDE	major_dietary_changes_in_the_last_5_years_f1538_0_0_Yes._because_of_illness	Diet_Weekly	SULT2A1	finngen_R12_T2D_WIDE	age_e11_first_reported_non_insulin_dependent_diabetes_mellitus_f130708_0_0	E11	E Disease-liability (D->P)	0.0955698	0.0921377	0.559347	Null	0.200263	0.0632311	0.0996905	Null	-0.0213743	0.0258403	0.952504	Null			-0.0324876	0.0392757	0.970044	Null			0.0824994	0.129157	0.920577	Null	0.212763	0.0673103	0.137502	Null	1.60343	0.51119	0.0320489	Reverse	0.00188375	0.0253253	0.999288	Null			0.00286318	0.038493	0.998419	Null			-0.0157787	0.0762233	0.991013	Null	0.0822187	0.161281	0.98848	Null	0.0575845	0.0117577	1.09899e-05	Tier1plus	0.0611568	0.0131574	6.30838e-05	Tier1plus	0.247799	0.0145268	1.29769e-61	Tier1
pack_years_of_smoking_f20161_0_0|SULT2A1|finngen_R12_E4_OBESITY	pack_years_of_smoking_f20161_0_0	Smoking	SULT2A1	finngen_R12_E4_OBESITY	age_e66_first_reported_obesity_f130792_0_0	E66	E Disease-liability (D->P)	0.183565	0.0738707	0.0793921	Null	0.0732087	0.0732756	0.823229	Null	0.0214946	0.0308161	0.965052	Null			0.0326705	0.0468386	0.974286	Null			-0.0457512	0.0828065	0.935417	Null	-0.0420716	0.12418	0.968482	Null	0.92956	0.168758	3.12872e-06	Tier1	0.0122879	0.00573289	0.647894	Null			0.0186768	0.00871364	0.746483	Null			-0.00410704	0.0193872	0.991013	Null	-0.0166833	0.0396215	0.993412	Null	0.0675991	0.0163734	0.00022802	Tier1	0.0693017	0.0199828	0.00510256	Suggestive	0.0390864	0.00949617	0.00148045	Tier1
pack_years_of_smoking_f20161_0_0|SULT2A1|finngen_R12_E4_OBESITYCAL	pack_years_of_smoking_f20161_0_0	Smoking	SULT2A1	finngen_R12_E4_OBESITYCAL	age_e66_first_reported_obesity_f130792_0_0	E66	E Disease-liability (D->P)	0.183565	0.0738707	0.0793921	Null	0.0732087	0.0732756	0.823229	Null	-0.00163686	0.0361499	0.996243	Null			-0.00248793	0.0549457	0.995951	Null			0.00163731	0.0989383	0.998421	Null	-0.00725155	0.143619	0.996505	Null	0.926717	0.171913	5.45624e-06	Tier1	0.0122879	0.00573289	0.647894	Null			0.0186768	0.00871364	0.746483	Null			-0.00410704	0.0193872	0.991013	Null	-0.0166833	0.0396215	0.993412	Null	0.0847669	0.0193378	8.64846e-05	Tier1	0.0607184	0.0238464	0.0592733	Null	0.0464863	0.0114842	0.00180616	Tier1
pack_years_of_smoking_f20161_0_0|SULT2A1|finngen_R12_E4_OBESITYNAS	pack_years_of_smoking_f20161_0_0	Smoking	SULT2A1	finngen_R12_E4_OBESITYNAS	age_e66_first_reported_obesity_f130792_0_0	E66	E Disease-liability (D->P)	0.183565	0.0738707	0.0793921	Null	0.0732087	0.0732756	0.823229	Null	0.0203433	0.0424559	0.994112	Null			0.0309206	0.0645304	0.990183	Null			-0.108876	0.0832215	0.745288	Null	-0.106315	0.124798	0.868802	Null	1.1053	0.207526	7.4785e-06	Tier1	0.0122879	0.00573289	0.647894	Null			0.0186768	0.00871364	0.746483	Null			-0.00410704	0.0193872	0.991013	Null	-0.0166833	0.0396215	0.993412	Null	0.0834675	0.0176856	2.30875e-05	Tier1	0.0551057	0.0262013	0.147153	Null	0.0431474	0.011603	0.00520655	Tier1
past_tobacco_smoking_f1249_0_0|SULT2A1|finngen_R12_E4_OBESITY	past_tobacco_smoking_f1249_0_0	Smoking	SULT2A1	finngen_R12_E4_OBESITY	age_e66_first_reported_obesity_f130792_0_0	E66	E Disease-liability (D->P)	0.234555	0.0945477	0.0798168	Null	-0.0114132	0.0881524	0.983196	Null	0.0214946	0.0308161	0.965052	Null			0.0326705	0.0468386	0.974286	Null			-0.0457512	0.0828065	0.935417	Null	-0.0420716	0.12418	0.968482	Null	0.505804	0.21151	0.149165	Null	0.0061417	0.00617463	0.968125	Null			0.00933501	0.00938507	0.980902	Null			-0.0142502	0.0196843	0.933708	Null	-0.0241426	0.0443089	0.987799	Null	0.0675991	0.0163734	0.00022802	Tier1	0.0693017	0.0199828	0.00510256	Suggestive	0.0335171	0.00892841	0.00478688	Tier1
past_tobacco_smoking_f1249_0_0|SULT2A1|finngen_R12_E4_OBESITYCAL	past_tobacco_smoking_f1249_0_0	Smoking	SULT2A1	finngen_R12_E4_OBESITYCAL	age_e66_first_reported_obesity_f130792_0_0	E66	E Disease-liability (D->P)	0.234555	0.0945477	0.0798168	Null	-0.0114132	0.0881524	0.983196	Null	-0.00163686	0.0361499	0.996243	Null			-0.00248793	0.0549457	0.995951	Null			0.00163731	0.0989383	0.998421	Null	-0.00725155	0.143619	0.996505	Null	0.556621	0.212946	0.102437	Null	0.0061417	0.00617463	0.968125	Null			0.00933501	0.00938507	0.980902	Null			-0.0142502	0.0196843	0.933708	Null	-0.0241426	0.0443089	0.987799	Null	0.0847669	0.0193378	8.64846e-05	Tier1	0.0607184	0.0238464	0.0592733	Null	0.0370732	0.0107938	0.0125286	Tier1
past_tobacco_smoking_f1249_0_0|SULT2A1|finngen_R12_E4_OBESITYNAS	past_tobacco_smoking_f1249_0_0	Smoking	SULT2A1	finngen_R12_E4_OBESITYNAS	age_e66_first_reported_obesity_f130792_0_0	E66	E Disease-liability (D->P)	0.234555	0.0945477	0.0798168	Null	-0.0114132	0.0881524	0.983196	Null	0.0203433	0.0424559	0.994112	Null			0.0309206	0.0645304	0.990183	Null			-0.108876	0.0832215	0.745288	Null	-0.106315	0.124798	0.868802	Null	0.576455	0.256899	0.1879	Null	0.0061417	0.00617463	0.968125	Null			0.00933501	0.00938507	0.980902	Null			-0.0142502	0.0196843	0.933708	Null	-0.0241426	0.0443089	0.987799	Null	0.0834675	0.0176856	2.30875e-05	Tier1	0.0551057	0.0262013	0.147153	Null	0.035139	0.0102873	0.0132269	Tier1
smoking_status_f20116_0_0_Never|SULT2A1|finngen_R12_E4_OBESITY	smoking_status_f20116_0_0_Never	Smoking	SULT2A1	finngen_R12_E4_OBESITY	age_e66_first_reported_obesity_f130792_0_0	E66	E Disease-liability (D->P)	-0.107213	0.0290162	0.00421581	Tier1	0.0097457	0.0310941	0.963725	Null	0.0214946	0.0308161	0.965052	Null			0.0326705	0.0468386	0.974286	Null			-0.0457512	0.0828065	0.935417	Null	-0.0420716	0.12418	0.968482	Null	-0.270845	0.0623924	0.000642891	Tier1	-0.00082386	0.0160849	0.999288	Null			-0.00125222	0.024448	0.999284	Null			0.01251	0.0411891	0.983848	Null	0.0262367	0.0709793	0.993412	Null	0.0675991	0.0163734	0.00022802	Tier1	0.0693017	0.0199828	0.00510256	Suggestive	-0.0848713	0.0248601	0.0132499	Tier1
smoking_status_f20116_0_0_Never|SULT2A1|finngen_R12_E4_OBESITYCAL	smoking_status_f20116_0_0_Never	Smoking	SULT2A1	finngen_R12_E4_OBESITYCAL	age_e66_first_reported_obesity_f130792_0_0	E66	E Disease-liability (D->P)	-0.107213	0.0290162	0.00421581	Tier1	0.0097457	0.0310941	0.963725	Null	-0.00163686	0.0361499	0.996243	Null			-0.00248793	0.0549457	0.995951	Null			0.00163731	0.0989383	0.998421	Null	-0.00725155	0.143619	0.996505	Null	-0.278448	0.0656449	0.000907075	Tier1	-0.00082386	0.0160849	0.999288	Null			-0.00125222	0.024448	0.999284	Null			0.01251	0.0411891	0.983848	Null	0.0262367	0.0709793	0.993412	Null	0.0847669	0.0193378	8.64846e-05	Tier1	0.0607184	0.0238464	0.0592733	Null	-0.105192	0.0284929	0.00558226	Tier1
smoking_status_f20116_0_0_Never|SULT2A1|finngen_R12_E4_OBESITYNAS	smoking_status_f20116_0_0_Never	Smoking	SULT2A1	finngen_R12_E4_OBESITYNAS	age_e66_first_reported_obesity_f130792_0_0	E66	E Disease-liability (D->P)	-0.107213	0.0290162	0.00421581	Tier1	0.0097457	0.0310941	0.963725	Null	0.0203433	0.0424559	0.994112	Null			0.0309206	0.0645304	0.990183	Null			-0.108876	0.0832215	0.745288	Null	-0.106315	0.124798	0.868802	Null	-0.337326	0.073677	0.000244994	Tier1	-0.00082386	0.0160849	0.999288	Null			-0.00125222	0.024448	0.999284	Null			0.01251	0.0411891	0.983848	Null	0.0262367	0.0709793	0.993412	Null	0.0834675	0.0176856	2.30875e-05	Tier1	0.0551057	0.0262013	0.147153	Null	-0.103654	0.0278571	0.00519127	Tier1
smoking_status_f20116_0_0_Never|SULT2A1|finngen_R12_T2D_WIDE	smoking_status_f20116_0_0_Never	Smoking	SULT2A1	finngen_R12_T2D_WIDE	age_e11_first_reported_non_insulin_dependent_diabetes_mellitus_f130708_0_0	E11	B Biomarker	-0.107213	0.0290162	0.00421581	Tier1	0.0097457	0.0310941	0.963725	Null	-0.0213743	0.0258403	0.952504	Null			-0.0324876	0.0392757	0.970044	Null			0.0824994	0.129157	0.920577	Null	0.212763	0.0673103	0.137502	Null	-0.15794	0.0426516	0.00647335	Tier1	-0.00082386	0.0160849	0.999288	Null			-0.00125222	0.024448	0.999284	Null			0.01251	0.0411891	0.983848	Null	0.0262367	0.0709793	0.993412	Null	0.0575845	0.0117577	1.09899e-05	Tier1plus	0.0611568	0.0131574	6.30838e-05	Tier1plus	-0.0106849	0.0107787	0.705105	Null
time_spent_watching_television_tv_f1070_0_0|SULT2A1|finngen_R12_E4_OBESITY	time_spent_watching_television_tv_f1070_0_0	Exercise_Freq	SULT2A1	finngen_R12_E4_OBESITY	age_e66_first_reported_obesity_f130792_0_0	E66	E Disease-liability (D->P)	0.179911	0.0506196	0.00629057	Tier1	0.13597	0.056824	0.307745	Null	0.0214946	0.0308161	0.965052	Null			0.0326705	0.0468386	0.974286	Null			-0.0457512	0.0828065	0.935417	Null	-0.0420716	0.12418	0.968482	Null	0.659772	0.109271	1.8062e-07	Tier1	0.00211871	0.00712183	0.998501	Null			0.00322031	0.0108247	0.997513	Null			0.0424177	0.0274561	0.735158	Null	0.044199	0.054327	0.966487	Null	0.0675991	0.0163734	0.00022802	Tier1	0.0693017	0.0199828	0.00510256	Suggestive	0.0398402	0.0103295	0.00347154	Tier1
time_spent_watching_television_tv_f1070_0_0|SULT2A1|finngen_R12_E4_OBESITYCAL	time_spent_watching_television_tv_f1070_0_0	Exercise_Freq	SULT2A1	finngen_R12_E4_OBESITYCAL	age_e66_first_reported_obesity_f130792_0_0	E66	B Biomarker	0.179911	0.0506196	0.00629057	Tier1	0.13597	0.056824	0.307745	Null	-0.00163686	0.0361499	0.996243	Null			-0.00248793	0.0549457	0.995951	Null			0.00163731	0.0989383	0.998421	Null	-0.00725155	0.143619	0.996505	Null	0.782951	0.114433	1.41579e-09	Tier1	0.00211871	0.00712183	0.998501	Null			0.00322031	0.0108247	0.997513	Null			0.0424177	0.0274561	0.735158	Null	0.044199	0.054327	0.966487	Null	0.0847669	0.0193378	8.64846e-05	Tier1	0.0607184	0.0238464	0.0592733	Null	0.0248395	0.0119624	0.234055	Null
time_spent_watching_television_tv_f1070_0_0|SULT2A1|finngen_R12_E4_OBESITYNAS	time_spent_watching_television_tv_f1070_0_0	Exercise_Freq	SULT2A1	finngen_R12_E4_OBESITYNAS	age_e66_first_reported_obesity_f130792_0_0	E66	B Biomarker	0.179911	0.0506196	0.00629057	Tier1	0.13597	0.056824	0.307745	Null	0.0203433	0.0424559	0.994112	Null			0.0309206	0.0645304	0.990183	Null			-0.108876	0.0832215	0.745288	Null	-0.106315	0.124798	0.868802	Null	0.59303	0.134248	0.000476562	Tier1	0.00211871	0.00712183	0.998501	Null			0.00322031	0.0108247	0.997513	Null			0.0424177	0.0274561	0.735158	Null	0.044199	0.054327	0.966487	Null	0.0834675	0.0176856	2.30875e-05	Tier1	0.0551057	0.0262013	0.147153	Null	0.0237813	0.0134057	0.346861	Null
time_spent_watching_television_tv_f1070_0_0|SULT2A1|finngen_R12_T2D	time_spent_watching_television_tv_f1070_0_0	Exercise_Freq	SULT2A1	finngen_R12_T2D	age_e11_first_reported_non_insulin_dependent_diabetes_mellitus_f130708_0_0	E11	B Biomarker	0.179911	0.0506196	0.00629057	Tier1	0.13597	0.056824	0.307745	Null	-0.0315066	0.0216464	0.870125	Null			-0.0478881	0.0329012	0.805079	Null			0.0809148	0.103268	0.883604	Null	0.218897	0.056481	0.0326723	Tier2	0.512343	0.0891709	9.96196e-07	Tier1	0.00211871	0.00712183	0.998501	Null			0.00322031	0.0108247	0.997513	Null			0.0424177	0.0274561	0.735158	Null	0.044199	0.054327	0.966487	Null	0.0726869	0.0121442	6.40575e-08	Tier1plus	0.0692128	0.0125407	1.0776e-06	Tier1plus	0.0144031	0.00607835	0.152788	Null
time_spent_watching_television_tv_f1070_0_0|SULT2A1|finngen_R12_T2D_WIDE	time_spent_watching_television_tv_f1070_0_0	Exercise_Freq	SULT2A1	finngen_R12_T2D_WIDE	age_e11_first_reported_non_insulin_dependent_diabetes_mellitus_f130708_0_0	E11	B Biomarker	0.179911	0.0506196	0.00629057	Tier1	0.13597	0.056824	0.307745	Null	-0.0213743	0.0258403	0.952504	Null			-0.0324876	0.0392757	0.970044	Null			0.0824994	0.129157	0.920577	Null	0.212763	0.0673103	0.137502	Null	0.550944	0.0956323	9.2775e-07	Tier1	0.00211871	0.00712183	0.998501	Null			0.00322031	0.0108247	0.997513	Null			0.0424177	0.0274561	0.735158	Null	0.044199	0.054327	0.966487	Null	0.0575845	0.0117577	1.09899e-05	Tier1plus	0.0611568	0.0131574	6.30838e-05	Tier1plus	0.0138182	0.0059156	0.161391	Null
types_of_physical_activity_in_last_4_weeks_f6164_0_0.multi_None_of_the_above|SULT2A1|finngen_R12_E4_OBESITY	types_of_physical_activity_in_last_4_weeks_f6164_0_0.multi_None_of_the_above	Exercise_Freq	SULT2A1	finngen_R12_E4_OBESITY	age_e66_first_reported_obesity_f130792_0_0	E66	E Disease-liability (D->P)	-0.0412338	0.135803	0.889392	Null	-0.203998	0.114693	0.557845	Null	0.0214946	0.0308161	0.965052	Null			0.0326705	0.0468386	0.974286	Null			-0.0457512	0.0828065	0.935417	Null	-0.0420716	0.12418	0.968482	Null	0.5107	0.121506	0.00105297	Tier1	0.0102573	0.0324449	0.998501	Null			0.0155905	0.0493143	0.997513	Null			-0.00191569	0.0753968	0.998712	Null	-0.0528265	0.103638	0.98848	Null	0.0675991	0.0163734	0.00022802	Tier1	0.0693017	0.0199828	0.00510256	Suggestive	0.100396	0.0267009	0.00470307	Tier1
usual_walking_pace_f924_0_0|SULT2A1|finngen_R12_E4_OBESITY	usual_walking_pace_f924_0_0	Exercise_Freq	SULT2A1	finngen_R12_E4_OBESITY	age_e66_first_reported_obesity_f130792_0_0	E66	E Disease-liability (D->P)	-0.392966	0.120608	0.0137696	Tier1	-0.29949	0.108091	0.190887	Null	0.0214946	0.0308161	0.965052	Null			0.0326705	0.0468386	0.974286	Null			-0.0457512	0.0828065	0.935417	Null	-0.0420716	0.12418	0.968482	Null	-2.33653	0.428792	4.23651e-06	Tier1	-0.000806359	0.00595639	0.999288	Null			-0.00122562	0.00905336	0.997513	Null			-0.0152175	0.0191086	0.918129	Null	-0.0163862	0.0192607	0.963905	Null	0.0675991	0.0163734	0.00022802	Tier1	0.0693017	0.0199828	0.00510256	Suggestive	-0.0621707	0.00651485	5.91903e-19	Tier1
usual_walking_pace_f924_0_0|SULT2A1|finngen_R12_E4_OBESITYCAL	usual_walking_pace_f924_0_0	Exercise_Freq	SULT2A1	finngen_R12_E4_OBESITYCAL	age_e66_first_reported_obesity_f130792_0_0	E66	E Disease-liability (D->P)	-0.392966	0.120608	0.0137696	Tier1	-0.29949	0.108091	0.190887	Null	-0.00163686	0.0361499	0.996243	Null			-0.00248793	0.0549457	0.995951	Null			0.00163731	0.0989383	0.998421	Null	-0.00725155	0.143619	0.996505	Null	-2.36362	0.434138	4.2836e-06	Tier1	-0.000806359	0.00595639	0.999288	Null			-0.00122562	0.00905336	0.997513	Null			-0.0152175	0.0191086	0.918129	Null	-0.0163862	0.0192607	0.963905	Null	0.0847669	0.0193378	8.64846e-05	Tier1	0.0607184	0.0238464	0.0592733	Null	-0.0639643	0.00843125	5.60106e-12	Tier1
usual_walking_pace_f924_0_0|SULT2A1|finngen_R12_E4_OBESITYNAS	usual_walking_pace_f924_0_0	Exercise_Freq	SULT2A1	finngen_R12_E4_OBESITYNAS	age_e66_first_reported_obesity_f130792_0_0	E66	E Disease-liability (D->P)	-0.392966	0.120608	0.0137696	Tier1	-0.29949	0.108091	0.190887	Null	0.0203433	0.0424559	0.994112	Null			0.0309206	0.0645304	0.990183	Null			-0.108876	0.0832215	0.745288	Null	-0.106315	0.124798	0.868802	Null	-2.76109	0.51135	5.26478e-06	Tier1	-0.000806359	0.00595639	0.999288	Null			-0.00122562	0.00905336	0.997513	Null			-0.0152175	0.0191086	0.918129	Null	-0.0163862	0.0192607	0.963905	Null	0.0834675	0.0176856	2.30875e-05	Tier1	0.0551057	0.0262013	0.147153	Null	-0.0560607	0.00884098	2.70304e-08	Tier1
usual_walking_pace_f924_0_0|SULT2A1|finngen_R12_T2D	usual_walking_pace_f924_0_0	Exercise_Freq	SULT2A1	finngen_R12_T2D	age_e11_first_reported_non_insulin_dependent_diabetes_mellitus_f130708_0_0	E11	E Disease-liability (D->P)	-0.392966	0.120608	0.0137696	Tier1	-0.29949	0.108091	0.190887	Null	-0.0315066	0.0216464	0.870125	Null			-0.0478881	0.0329012	0.805079	Null			0.0809148	0.103268	0.883604	Null	0.218897	0.056481	0.0326723	Tier2	-1.60702	0.293653	3.77111e-06	Tier1	-0.000806359	0.00595639	0.999288	Null			-0.00122562	0.00905336	0.997513	Null			-0.0152175	0.0191086	0.918129	Null	-0.0163862	0.0192607	0.963905	Null	0.0726869	0.0121442	6.40575e-08	Tier1plus	0.0692128	0.0125407	1.0776e-06	Tier1plus	-0.0168955	0.00478521	0.00934564	Tier1
usual_walking_pace_f924_0_0|SULT2A1|finngen_R12_T2D_WIDE	usual_walking_pace_f924_0_0	Exercise_Freq	SULT2A1	finngen_R12_T2D_WIDE	age_e11_first_reported_non_insulin_dependent_diabetes_mellitus_f130708_0_0	E11	E Disease-liability (D->P)	-0.392966	0.120608	0.0137696	Tier1	-0.29949	0.108091	0.190887	Null	-0.0213743	0.0258403	0.952504	Null			-0.0324876	0.0392757	0.970044	Null			0.0824994	0.129157	0.920577	Null	0.212763	0.0673103	0.137502	Null	-1.70064	0.304411	2.20882e-06	Tier1	-0.000806359	0.00595639	0.999288	Null			-0.00122562	0.00905336	0.997513	Null			-0.0152175	0.0191086	0.918129	Null	-0.0163862	0.0192607	0.963905	Null	0.0575845	0.0117577	1.09899e-05	Tier1plus	0.0611568	0.0131574	6.30838e-05	Tier1plus	-0.016446	0.00490018	0.0155231	Tier1
education_score_england_f26414_0_0|SUMF2|finngen_R12_T2D_WIDE	education_score_england_f26414_0_0	Deprivation_Indices	SUMF2	finngen_R12_T2D_WIDE	age_e11_first_reported_non_insulin_dependent_diabetes_mellitus_f130708_0_0	E11	C Exposure-marker	0.264038	0.0956365	0.0444576	Tier1	0.120493	0.127505	0.832459	Null	-0.0145954	0.0192991	0.959094	Null									0.0276915	0.0616795	0.943289	Null	0.157066	0.0510563	0.154465	Null	0.583618	0.181828	0.0265665	Tier1	0.00832604	0.00594461	0.898355	Null									-0.0140752	0.00801141	0.670445	Null	0.00786607	0.0202003	0.993412	Null	-0.0167251	0.0145989	0.385579	Null	0.0132883	0.0117847	0.557777	Null	0.0160339	0.0052879	0.0364435	Tier1
average_total_household_income_before_tax_f738_0_0|SUOX|finngen_R12_E4_OBESITYCAL	average_total_household_income_before_tax_f738_0_0	Deprivation_Indices	SUOX	finngen_R12_E4_OBESITYCAL	age_e66_first_reported_obesity_f130792_0_0	E66	E Disease-liability (D->P)	-0.160319	0.102581	0.33117	Null	-0.278016	0.111135	0.273773	Null				Null									0.0837036	0.0827564	0.826287	Null	0.0451591	0.153439	0.969995	Null	-1.00995	0.277639	0.00775418	Tier1				Null									0.00475853	0.00652311	0.932686	Null	-0.00467451	0.0195892	0.995285	Null	0.0543667	0.0188233	0.0120602	Tier1	0.0066662	0.0197661	0.902042	Null	-0.026959	0.00673876	0.00208801	Tier1
bread_type_f1448_0_0_White|SUOX|finngen_R12_E4_OBESITYCAL	bread_type_f1448_0_0_White	Diet_Weekly	SUOX	finngen_R12_E4_OBESITYCAL	age_e66_first_reported_obesity_f130792_0_0	E66	E Disease-liability (D->P)	0.0129283	0.0540949	0.913582	Null	0.0355973	0.0506654	0.896307	Null				Null									0.0837036	0.0827564	0.826287	Null	0.0451591	0.153439	0.969995	Null	-0.653139	0.312709	0.240668	Null				Null									0.00754192	0.021216	0.978159	Null	0.0545825	0.0794091	0.977667	Null	0.0543667	0.0188233	0.0120602	Tier1	0.0066662	0.0197661	0.902042	Null	-0.150619	0.0366731	0.00149844	Tier1
bread_type_f1448_0_0_White|SUOX|finngen_R12_E4_OBESITYNAS	bread_type_f1448_0_0_White	Diet_Weekly	SUOX	finngen_R12_E4_OBESITYNAS	age_e66_first_reported_obesity_f130792_0_0	E66	E Disease-liability (D->P)	0.0129283	0.0540949	0.913582	Null	0.0355973	0.0506654	0.896307	Null				Null									-0.0197676	0.0867111	0.972686	Null	-0.00755335	0.113926	0.996269	Null	-0.746025	0.379171	0.283034	Null				Null									0.00754192	0.021216	0.978159	Null	0.0545825	0.0794091	0.977667	Null	0.0483289	0.0191812	0.0312878	Tier1	0.0377202	0.0183782	0.161575	Null	-0.12896	0.0323497	0.00218946	Tier1
bread_type_f1448_0_0_Wholemeal_or_wholegrain|SUOX|finngen_R12_E4_OBESITYCAL	bread_type_f1448_0_0_Wholemeal_or_wholegrain	Diet_Weekly	SUOX	finngen_R12_E4_OBESITYCAL	age_e66_first_reported_obesity_f130792_0_0	E66	E Disease-liability (D->P)	-0.0260609	0.0602693	0.832781	Null	-0.0742241	0.0632729	0.773195	Null				Null									0.0837036	0.0827564	0.826287	Null	0.0451591	0.153439	0.969995	Null	0.385086	0.343996	0.640875	Null				Null									0.00377375	0.0179564	0.991013	Null	0.00638488	0.0415226	0.997158	Null	0.0543667	0.0188233	0.0120602	Tier1	0.0066662	0.0197661	0.902042	Null	0.120363	0.03103	0.0032177	Tier1
bread_type_f1448_0_0_Wholemeal_or_wholegrain|SUOX|finngen_R12_E4_OBESITYNAS	bread_type_f1448_0_0_Wholemeal_or_wholegrain	Diet_Weekly	SUOX	finngen_R12_E4_OBESITYNAS	age_e66_first_reported_obesity_f130792_0_0	E66	E Disease-liability (D->P)	-0.0260609	0.0602693	0.832781	Null	-0.0742241	0.0632729	0.773195	Null				Null									-0.0197676	0.0867111	0.972686	Null	-0.00755335	0.113926	0.996269	Null	0.671057	0.400309	0.402488	Null				Null									0.00377375	0.0179564	0.991013	Null	0.00638488	0.0415226	0.997158	Null	0.0483289	0.0191812	0.0312878	Tier1	0.0377202	0.0183782	0.161575	Null	0.108095	0.0283134	0.00398628	Tier1
major_dietary_changes_in_the_last_5_years_f1538_0_0_Yes._because_of_illness|SUOX|finngen_R12_E4_OBESITYCAL	major_dietary_changes_in_the_last_5_years_f1538_0_0_Yes._because_of_illness	Diet_Weekly	SUOX	finngen_R12_E4_OBESITYCAL	age_e66_first_reported_obesity_f130792_0_0	E66	E Disease-liability (D->P)	0.120584	0.0601531	0.181477	Null	0.0781197	0.0851957	0.840164	Null				Null									0.0837036	0.0827564	0.826287	Null	0.0451591	0.153439	0.969995	Null	-0.178272	0.15514	0.62924	Null				Null									0.00562452	0.0450146	0.99427	Null	-0.0296188	0.0903976	0.993412	Null	0.0543667	0.0188233	0.0120602	Tier1	0.0066662	0.0197661	0.902042	Null	0.111252	0.0257401	0.000633485	Tier1
major_dietary_changes_in_the_last_5_years_f1538_0_0_Yes._because_of_illness|SUOX|finngen_R12_E4_OBESITYNAS	major_dietary_changes_in_the_last_5_years_f1538_0_0_Yes._because_of_illness	Diet_Weekly	SUOX	finngen_R12_E4_OBESITYNAS	age_e66_first_reported_obesity_f130792_0_0	E66	E Disease-liability (D->P)	0.120584	0.0601531	0.181477	Null	0.0781197	0.0851957	0.840164	Null				Null									-0.0197676	0.0867111	0.972686	Null	-0.00755335	0.113926	0.996269	Null	-0.254861	0.184913	0.529469	Null				Null									0.00562452	0.0450146	0.99427	Null	-0.0296188	0.0903976	0.993412	Null	0.0483289	0.0191812	0.0312878	Tier1	0.0377202	0.0183782	0.161575	Null	0.0999956	0.0235532	0.000885452	Tier1
major_dietary_changes_in_the_last_5_years_f1538_0_0_Yes._because_of_illness|SUOX|finngen_R12_T2D	major_dietary_changes_in_the_last_5_years_f1538_0_0_Yes._because_of_illness	Diet_Weekly	SUOX	finngen_R12_T2D	age_e11_first_reported_non_insulin_dependent_diabetes_mellitus_f130708_0_0	E11	E Disease-liability (D->P)	0.120584	0.0601531	0.181477	Null	0.0781197	0.0851957	0.840164	Null				Null									0.0807785	0.0950747	0.865711	Null	-0.0239613	0.114234	0.983596	Null	1.49685	0.52028	0.0585413	Null				Null									0.00562452	0.0450146	0.99427	Null	-0.0296188	0.0903976	0.993412	Null	0.0527111	0.0112589	2.72607e-05	Tier1plus	0.0300361	0.0108869	0.0353658	Tier1plus	0.254308	0.0149794	2.58199e-61	Tier1
major_dietary_changes_in_the_last_5_years_f1538_0_0_Yes._because_of_illness|SUOX|finngen_R12_T2D_WIDE	major_dietary_changes_in_the_last_5_years_f1538_0_0_Yes._because_of_illness	Diet_Weekly	SUOX	finngen_R12_T2D_WIDE	age_e11_first_reported_non_insulin_dependent_diabetes_mellitus_f130708_0_0	E11	E Disease-liability (D->P)	0.120584	0.0601531	0.181477	Null	0.0781197	0.0851957	0.840164	Null				Null									0.0553973	0.100961	0.935417	Null	-0.0662754	0.106438	0.916616	Null	1.60343	0.51119	0.0320489	Reverse				Null									0.00562452	0.0450146	0.99427	Null	-0.0296188	0.0903976	0.993412	Null	0.040482	0.0111974	0.00136331	Tier1	0.0133487	0.0107359	0.500399	Null	0.247799	0.0145268	1.29769e-61	Tier1
snoring_f1210_0_0_No|SUOX|finngen_R12_E4_OBESITYCAL	snoring_f1210_0_0_No	Sleep	SUOX	finngen_R12_E4_OBESITYCAL	age_e66_first_reported_obesity_f130792_0_0	E66	E Disease-liability (D->P)	0.0304933	0.0557753	0.786238	Null	0.0762885	0.0528693	0.67466	Null				Null									0.0837036	0.0827564	0.826287	Null	0.0451591	0.153439	0.969995	Null	-0.764183	0.248066	0.0362209	Tier1				Null									-0.00940227	0.0150142	0.943686	Null	0.0428596	0.068356	0.982204	Null	0.0543667	0.0188233	0.0120602	Tier1	0.0066662	0.0197661	0.902042	Null	-0.0896449	0.0191425	0.000152523	Tier1
snoring_f1210_0_0_No|SUOX|finngen_R12_E4_OBESITYNAS	snoring_f1210_0_0_No	Sleep	SUOX	finngen_R12_E4_OBESITYNAS	age_e66_first_reported_obesity_f130792_0_0	E66	E Disease-liability (D->P)	0.0304933	0.0557753	0.786238	Null	0.0762885	0.0528693	0.67466	Null				Null									-0.0197676	0.0867111	0.972686	Null	-0.00755335	0.113926	0.996269	Null	-0.8579	0.285463	0.0430782	Tier1				Null									-0.00940227	0.0150142	0.943686	Null	0.0428596	0.068356	0.982204	Null	0.0483289	0.0191812	0.0312878	Tier1	0.0377202	0.0183782	0.161575	Null	-0.0861244	0.0198589	0.000610181	Tier1
snoring_f1210_0_0_No|SUOX|finngen_R12_T2D	snoring_f1210_0_0_No	Sleep	SUOX	finngen_R12_T2D	age_e11_first_reported_non_insulin_dependent_diabetes_mellitus_f130708_0_0	E11	E Disease-liability (D->P)	0.0304933	0.0557753	0.786238	Null	0.0762885	0.0528693	0.67466	Null				Null									0.0807785	0.0950747	0.865711	Null	-0.0239613	0.114234	0.983596	Null	-0.333	0.157606	0.23357	Null				Null									-0.00940227	0.0150142	0.943686	Null	0.0428596	0.068356	0.982204	Null	0.0527111	0.0112589	2.72607e-05	Tier1plus	0.0300361	0.0108869	0.0353658	Tier1plus	-0.0333105	0.0110196	0.0373369	Tier1
usual_walking_pace_f924_0_0|SUOX|finngen_R12_E4_OBESITY	usual_walking_pace_f924_0_0	Exercise_Freq	SUOX	finngen_R12_E4_OBESITY	age_e66_first_reported_obesity_f130792_0_0	E66	C Exposure-marker	-0.332967	0.117417	0.0375297	Tier1	0.0933247	0.10696	0.854042	Null				Null									0.067815	0.087576	0.883604	Null	0.0205885	0.119489	0.985627	Null	-2.33653	0.428792	4.23651e-06	Tier1				Null									-0.0053542	0.00906534	0.948533	Null	-0.0364035	0.0201385	0.788334	Null	0.0212816	0.0171922	0.342165	Null	0.0128442	0.0166633	0.733272	Null	-0.0621707	0.00651485	5.91903e-19	Tier1
usual_walking_pace_f924_0_0|SUOX|finngen_R12_E4_OBESITYCAL	usual_walking_pace_f924_0_0	Exercise_Freq	SUOX	finngen_R12_E4_OBESITYCAL	age_e66_first_reported_obesity_f130792_0_0	E66	E Disease-liability (D->P)	-0.332967	0.117417	0.0375297	Tier1	0.0933247	0.10696	0.854042	Null				Null									0.0837036	0.0827564	0.826287	Null	0.0451591	0.153439	0.969995	Null	-2.36362	0.434138	4.2836e-06	Tier1				Null									-0.0053542	0.00906534	0.948533	Null	-0.0364035	0.0201385	0.788334	Null	0.0543667	0.0188233	0.0120602	Tier1	0.0066662	0.0197661	0.902042	Null	-0.0639643	0.00843125	5.60106e-12	Tier1
usual_walking_pace_f924_0_0|SUOX|finngen_R12_E4_OBESITYNAS	usual_walking_pace_f924_0_0	Exercise_Freq	SUOX	finngen_R12_E4_OBESITYNAS	age_e66_first_reported_obesity_f130792_0_0	E66	E Disease-liability (D->P)	-0.332967	0.117417	0.0375297	Tier1	0.0933247	0.10696	0.854042	Null				Null									-0.0197676	0.0867111	0.972686	Null	-0.00755335	0.113926	0.996269	Null	-2.76109	0.51135	5.26478e-06	Tier1				Null									-0.0053542	0.00906534	0.948533	Null	-0.0364035	0.0201385	0.788334	Null	0.0483289	0.0191812	0.0312878	Tier1	0.0377202	0.0183782	0.161575	Null	-0.0560607	0.00884098	2.70304e-08	Tier1
usual_walking_pace_f924_0_0|SUOX|finngen_R12_T2D	usual_walking_pace_f924_0_0	Exercise_Freq	SUOX	finngen_R12_T2D	age_e11_first_reported_non_insulin_dependent_diabetes_mellitus_f130708_0_0	E11	E Disease-liability (D->P)	-0.332967	0.117417	0.0375297	Tier1	0.0933247	0.10696	0.854042	Null				Null									0.0807785	0.0950747	0.865711	Null	-0.0239613	0.114234	0.983596	Null	-1.60702	0.293653	3.77111e-06	Tier1				Null									-0.0053542	0.00906534	0.948533	Null	-0.0364035	0.0201385	0.788334	Null	0.0527111	0.0112589	2.72607e-05	Tier1plus	0.0300361	0.0108869	0.0353658	Tier1plus	-0.0168955	0.00478521	0.00934564	Tier1
usual_walking_pace_f924_0_0|SUOX|finngen_R12_T2D_WIDE	usual_walking_pace_f924_0_0	Exercise_Freq	SUOX	finngen_R12_T2D_WIDE	age_e11_first_reported_non_insulin_dependent_diabetes_mellitus_f130708_0_0	E11	E Disease-liability (D->P)	-0.332967	0.117417	0.0375297	Tier1	0.0933247	0.10696	0.854042	Null				Null									0.0553973	0.100961	0.935417	Null	-0.0662754	0.106438	0.916616	Null	-1.70064	0.304411	2.20882e-06	Tier1				Null									-0.0053542	0.00906534	0.948533	Null	-0.0364035	0.0201385	0.788334	Null	0.040482	0.0111974	0.00136331	Tier1	0.0133487	0.0107359	0.500399	Null	-0.016446	0.00490018	0.0155231	Tier1
time_spent_watching_television_tv_f1070_0_0|TAFA5|finngen_R12_E4_OBESITY	time_spent_watching_television_tv_f1070_0_0	Exercise_Freq	TAFA5	finngen_R12_E4_OBESITY	age_e66_first_reported_obesity_f130792_0_0	E66	C Exposure-marker	0.18827	0.0544387	0.00820395	Tier1					0.00340044	0.0660733	0.996243	Null									0.100214	0.0744406	0.741784	Null					0.659772	0.109271	1.8062e-07	Tier1				Null									0.0304275	0.0158363	0.611542	Null					0.00941705	0.0182943	0.723884	Null					0.0398402	0.0103295	0.00347154	Tier1
time_spent_watching_television_tv_f1070_0_0|TAFA5|finngen_R12_E4_OBESITYCAL	time_spent_watching_television_tv_f1070_0_0	Exercise_Freq	TAFA5	finngen_R12_E4_OBESITYCAL	age_e66_first_reported_obesity_f130792_0_0	E66	C Exposure-marker	0.18827	0.0544387	0.00820395	Tier1					0.0293093	0.0775987	0.994112	Null									0.117167	0.0875144	0.741784	Null					0.782951	0.114433	1.41579e-09	Tier1				Null									0.0304275	0.0158363	0.611542	Null					0.0170405	0.0254548	0.63593	Null					0.0248395	0.0119624	0.234055	Null
time_spent_watching_television_tv_f1070_0_0|TAFA5|finngen_R12_E4_OBESITYNAS	time_spent_watching_television_tv_f1070_0_0	Exercise_Freq	TAFA5	finngen_R12_E4_OBESITYNAS	age_e66_first_reported_obesity_f130792_0_0	E66	C Exposure-marker	0.18827	0.0544387	0.00820395	Tier1					-0.0365206	0.066151	0.988756	Null									0.137026	0.0928395	0.67812	Null					0.59303	0.134248	0.000476562	Tier1				Null									0.0304275	0.0158363	0.611542	Null					0.00554169	0.0174242	0.833513	Null					0.0237813	0.0134057	0.346861	Null
time_spent_watching_television_tv_f1070_0_0|TAFA5|finngen_R12_I9_HEARTFAIL	time_spent_watching_television_tv_f1070_0_0	Exercise_Freq	TAFA5	finngen_R12_I9_HEARTFAIL	age_i50_first_reported_heart_failure_f131354_0_0	I50	C Exposure-marker	0.18827	0.0544387	0.00820395	Tier1					0.0452792	0.0328023	0.890391	Null									0.0280548	0.086484	0.958734	Null					0.282985	0.0744381	0.00457256	Tier1				Null									0.0304275	0.0158363	0.611542	Null					0.025084	0.0401017	0.661609	Null					-0.00012513	0.0175237	0.998284	Null
time_spent_watching_television_tv_f1070_0_0|TAFA5|finngen_R12_I9_HEARTFAIL_AND_CHD	time_spent_watching_television_tv_f1070_0_0	Exercise_Freq	TAFA5	finngen_R12_I9_HEARTFAIL_AND_CHD	age_i50_first_reported_heart_failure_f131354_0_0	I50	C Exposure-marker	0.18827	0.0544387	0.00820395	Tier1					0.0960515	0.0476836	0.639037	Null									0.133961	0.0869867	0.654087	Null					0.321194	0.0878083	0.00738664	Tier1				Null									0.0304275	0.0158363	0.611542	Null					-0.0151132	0.0272144	0.701242	Null					-0.00594791	0.00711936	0.760479	Null
time_spent_watching_television_tv_f1070_0_0|TAFA5|finngen_R12_M13_GOUT	time_spent_watching_television_tv_f1070_0_0	Exercise_Freq	TAFA5	finngen_R12_M13_GOUT	age_m10_first_reported_gout_f131858_0_0	M10	C Exposure-marker	0.18827	0.0544387	0.00820395	Tier1					-0.0372531	0.0540434	0.965052	Null									0.483606	0.233027	0.435388	Null					0.374238	0.113407	0.020678	Tier1				Null									0.0304275	0.0158363	0.611542	Null					0.00409893	0.0171754	0.878069	Null					-0.00333416	0.0054071	0.840998	Null
time_spent_watching_television_tv_f1070_0_0|TAFA5|finngen_R12_N14_CHRONKIDNEYDIS	time_spent_watching_television_tv_f1070_0_0	Exercise_Freq	TAFA5	finngen_R12_N14_CHRONKIDNEYDIS	age_n18_first_reported_chronic_renal_failure_f132032_0_0	N18	C Exposure-marker	0.18827	0.0544387	0.00820395	Tier1					-0.0405536	0.0518703	0.958623	Null									0.806508	0.269419	0.116544	Null					0.294417	0.098194	0.0438148	Tier1				Null									0.0304275	0.0158363	0.611542	Null					0.117267	0.124649	0.488334	Null					0.0281599	0.0142318	0.270202	Null
usual_walking_pace_f924_0_0|TAFA5|finngen_R12_E4_OBESITY	usual_walking_pace_f924_0_0	Exercise_Freq	TAFA5	finngen_R12_E4_OBESITY	age_e66_first_reported_obesity_f130792_0_0	E66	C Exposure-marker	-0.35906	0.118733	0.0244202	Tier1					0.00340044	0.0660733	0.996243	Null									0.100214	0.0744406	0.741784	Null					-2.33653	0.428792	4.23651e-06	Tier1				Null									-0.0170383	0.0176727	0.885578	Null					0.00941705	0.0182943	0.723884	Null					-0.0621707	0.00651485	5.91903e-19	Tier1
usual_walking_pace_f924_0_0|TAFA5|finngen_R12_E4_OBESITYCAL	usual_walking_pace_f924_0_0	Exercise_Freq	TAFA5	finngen_R12_E4_OBESITYCAL	age_e66_first_reported_obesity_f130792_0_0	E66	C Exposure-marker	-0.35906	0.118733	0.0244202	Tier1					0.0293093	0.0775987	0.994112	Null									0.117167	0.0875144	0.741784	Null					-2.36362	0.434138	4.2836e-06	Tier1				Null									-0.0170383	0.0176727	0.885578	Null					0.0170405	0.0254548	0.63593	Null					-0.0639643	0.00843125	5.60106e-12	Tier1
usual_walking_pace_f924_0_0|TAFA5|finngen_R12_E4_OBESITYNAS	usual_walking_pace_f924_0_0	Exercise_Freq	TAFA5	finngen_R12_E4_OBESITYNAS	age_e66_first_reported_obesity_f130792_0_0	E66	C Exposure-marker	-0.35906	0.118733	0.0244202	Tier1					-0.0365206	0.066151	0.988756	Null									0.137026	0.0928395	0.67812	Null					-2.76109	0.51135	5.26478e-06	Tier1				Null									-0.0170383	0.0176727	0.885578	Null					0.00554169	0.0174242	0.833513	Null					-0.0560607	0.00884098	2.70304e-08	Tier1
usual_walking_pace_f924_0_0|TAFA5|finngen_R12_I9_HEARTFAIL	usual_walking_pace_f924_0_0	Exercise_Freq	TAFA5	finngen_R12_I9_HEARTFAIL	age_i50_first_reported_heart_failure_f131354_0_0	I50	C Exposure-marker	-0.35906	0.118733	0.0244202	Tier1					0.0452792	0.0328023	0.890391	Null									0.0280548	0.086484	0.958734	Null					-0.966266	0.142117	1.84705e-09	Tier1				Null									-0.0170383	0.0176727	0.885578	Null					0.025084	0.0401017	0.661609	Null					-0.0116179	0.0122719	0.720893	Null
usual_walking_pace_f924_0_0|TAFA5|finngen_R12_I9_HEARTFAIL_AND_CHD	usual_walking_pace_f924_0_0	Exercise_Freq	TAFA5	finngen_R12_I9_HEARTFAIL_AND_CHD	age_i50_first_reported_heart_failure_f131354_0_0	I50	C Exposure-marker	-0.35906	0.118733	0.0244202	Tier1					0.0960515	0.0476836	0.639037	Null									0.133961	0.0869867	0.654087	Null					-1.10564	0.204002	4.84571e-06	Tier1				Null									-0.0170383	0.0176727	0.885578	Null					-0.0151132	0.0272144	0.701242	Null					-0.00737452	0.00836551	0.743736	Null
usual_walking_pace_f924_0_0|TAFA5|finngen_R12_I9_HEARTFAIL_AND_OVERWEIGHT	usual_walking_pace_f924_0_0	Exercise_Freq	TAFA5	finngen_R12_I9_HEARTFAIL_AND_OVERWEIGHT	age_i50_first_reported_heart_failure_f131354_0_0	I50	C Exposure-marker	-0.35906	0.118733	0.0244202	Tier1					0.0356521	0.0430473	0.952504	Null									0.00483052	0.115309	0.996423	Null					-0.793592	0.167228	0.000117802	Tier1				Null									-0.0170383	0.0176727	0.885578	Null					0.0299857	0.047358	0.656966	Null					0.00175992	0.0110431	0.964188	Null
usual_walking_pace_f924_0_0|TAFA5|finngen_R12_M13_GOUT	usual_walking_pace_f924_0_0	Exercise_Freq	TAFA5	finngen_R12_M13_GOUT	age_m10_first_reported_gout_f131858_0_0	M10	C Exposure-marker	-0.35906	0.118733	0.0244202	Tier1					-0.0372531	0.0540434	0.965052	Null									0.483606	0.233027	0.435388	Null					-0.901785	0.267666	0.0172365	Tier1				Null									-0.0170383	0.0176727	0.885578	Null					0.00409893	0.0171754	0.878069	Null					0.0049906	0.00291033	0.36901	Null
usual_walking_pace_f924_0_0|TAFA5|finngen_R12_N14_ACUTERENFAIL	usual_walking_pace_f924_0_0	Exercise_Freq	TAFA5	finngen_R12_N14_ACUTERENFAIL	age_n17_first_reported_acute_renal_failure_f132030_0_0	N17	C Exposure-marker	-0.35906	0.118733	0.0244202	Tier1					0.0617468	0.0743711	0.952504	Null									0.157526	0.213529	0.893189	Null					-0.787992	0.254898	0.035643	Tier1				Null									-0.0170383	0.0176727	0.885578	Null					0.354438	0.0788434	5.58013e-05	Suggestive								Null
usual_walking_pace_f924_0_0|TAFA5|finngen_R12_N14_CHRONKIDNEYDIS	usual_walking_pace_f924_0_0	Exercise_Freq	TAFA5	finngen_R12_N14_CHRONKIDNEYDIS	age_n18_first_reported_chronic_renal_failure_f132032_0_0	N18	C Exposure-marker	-0.35906	0.118733	0.0244202	Tier1					-0.0405536	0.0518703	0.958623	Null									0.806508	0.269419	0.116544	Null					-0.848196	0.239423	0.0104079	Tier1				Null									-0.0170383	0.0176727	0.885578	Null					0.117267	0.124649	0.488334	Null					-0.0381082	0.0101208	0.0046343	Tier1
alcohol_intake_frequency_f1558_0_0|TCOF1|finngen_R12_T2D	alcohol_intake_frequency_f1558_0_0	Alcohol	TCOF1	finngen_R12_T2D	age_e11_first_reported_non_insulin_dependent_diabetes_mellitus_f130708_0_0	E11	E Disease-liability (D->P)	-0.23968	0.0781207	0.0219889	Tier1																	-0.148521	0.218516	0.906949	Null					-0.586322	0.267878	0.206135	Null													-0.0872582	0.0436152	0.585904	Null					0.038173	0.0113668	0.00308821	Tier1					-0.0248776	0.00672112	0.00550628	Tier1
alcohol_intake_frequency_f1558_0_0|TCOF1|finngen_R12_T2D_WIDE	alcohol_intake_frequency_f1558_0_0	Alcohol	TCOF1	finngen_R12_T2D_WIDE	age_e11_first_reported_non_insulin_dependent_diabetes_mellitus_f130708_0_0	E11	E Disease-liability (D->P)	-0.23968	0.0781207	0.0219889	Tier1																	-0.179239	0.227736	0.882712	Null					-0.68482	0.29134	0.160294	Null													-0.0872582	0.0436152	0.585904	Null					0.0364113	0.0105172	0.00222752	Tier1					-0.0247527	0.00660779	0.00490528	Tier1
usual_walking_pace_f924_0_0|TCOF1|finngen_R12_T2D	usual_walking_pace_f924_0_0	Exercise_Freq	TCOF1	finngen_R12_T2D	age_e11_first_reported_non_insulin_dependent_diabetes_mellitus_f130708_0_0	E11	E Disease-liability (D->P)	-0.133414	0.11131	0.48638	Null																	-0.148521	0.218516	0.906949	Null					-1.60702	0.293653	3.77111e-06	Tier1													0.000429202	0.0266717	0.99929	Null					0.038173	0.0113668	0.00308821	Tier1					-0.0168955	0.00478521	0.00934564	Tier1
usual_walking_pace_f924_0_0|TCOF1|finngen_R12_T2D_WIDE	usual_walking_pace_f924_0_0	Exercise_Freq	TCOF1	finngen_R12_T2D_WIDE	age_e11_first_reported_non_insulin_dependent_diabetes_mellitus_f130708_0_0	E11	E Disease-liability (D->P)	-0.133414	0.11131	0.48638	Null																	-0.179239	0.227736	0.882712	Null					-1.70064	0.304411	2.20882e-06	Tier1													0.000429202	0.0266717	0.99929	Null					0.0364113	0.0105172	0.00222752	Tier1					-0.016446	0.00490018	0.0155231	Tier1
alcohol_intake_frequency_f1558_0_0|TCTN3|finngen_R12_E4_OBESITY	alcohol_intake_frequency_f1558_0_0	Alcohol	TCTN3	finngen_R12_E4_OBESITY	age_e66_first_reported_obesity_f130792_0_0	E66	E Disease-liability (D->P)	-0.017541	0.0941761	0.932708	Null					-0.05678	0.0262998	0.579507	Null									-0.0112482	0.0379659	0.962711	Null					-1.02627	0.361619	0.0639686	Null	0.00844294	0.00621492	0.902118	Null									-0.0142153	0.011129	0.805931	Null					0.0570894	0.0148329	0.000615758	Tier1					-0.0637299	0.0114976	2.5366e-06	Tier1
alcohol_intake_frequency_f1558_0_0|TCTN3|finngen_R12_E4_OBESITYCAL	alcohol_intake_frequency_f1558_0_0	Alcohol	TCTN3	finngen_R12_E4_OBESITYCAL	age_e66_first_reported_obesity_f130792_0_0	E66	E Disease-liability (D->P)	-0.017541	0.0941761	0.932708	Null					-0.050759	0.030805	0.791971	Null									-0.0120707	0.0433128	0.964936	Null					-1.02607	0.35755	0.0597477	Null	0.00844294	0.00621492	0.902118	Null									-0.0142153	0.011129	0.805931	Null					0.0436515	0.0164597	0.0225993	Tier1					-0.0600204	0.0137223	0.000547555	Tier1
alcohol_intake_frequency_f1558_0_0|TCTN3|finngen_R12_E4_OBESITYNAS	alcohol_intake_frequency_f1558_0_0	Alcohol	TCTN3	finngen_R12_E4_OBESITYNAS	age_e66_first_reported_obesity_f130792_0_0	E66	E Disease-liability (D->P)	-0.017541	0.0941761	0.932708	Null					-0.091432	0.0363755	0.426196	Null									-0.0130952	0.0477427	0.965533	Null					-1.22528	0.429725	0.0618303	Null	0.00844294	0.00621492	0.902118	Null									-0.0142153	0.011129	0.805931	Null					0.0464637	0.0160315	0.0117272	Tier1					-0.0582194	0.0122335	0.000109114	Tier1
alcohol_intake_frequency_f1558_0_0|TCTN3|finngen_R12_T2D	alcohol_intake_frequency_f1558_0_0	Alcohol	TCTN3	finngen_R12_T2D	age_e11_first_reported_non_insulin_dependent_diabetes_mellitus_f130708_0_0	E11	E Disease-liability (D->P)	-0.017541	0.0941761	0.932708	Null					0.00733402	0.0184302	0.994112	Null									0.0515722	0.0618082	0.869992	Null					-0.586322	0.267878	0.206135	Null	0.00844294	0.00621492	0.902118	Null									-0.0142153	0.011129	0.805931	Null					0.0404847	0.0120979	0.00319658	Tier1					-0.0248776	0.00672112	0.00550628	Tier1
alcohol_intake_frequency_f1558_0_0|TCTN3|finngen_R12_T2D_WIDE	alcohol_intake_frequency_f1558_0_0	Alcohol	TCTN3	finngen_R12_T2D_WIDE	age_e11_first_reported_non_insulin_dependent_diabetes_mellitus_f130708_0_0	E11	E Disease-liability (D->P)	-0.017541	0.0941761	0.932708	Null					0.0238269	0.0308903	0.959094	Null									0.0523713	0.0660355	0.881007	Null					-0.68482	0.29134	0.160294	Null	0.00844294	0.00621492	0.902118	Null									-0.0142153	0.011129	0.805931	Null					0.0402	0.0120763	0.00338445	Tier1					-0.0247527	0.00660779	0.00490528	Tier1
bread_type_f1448_0_0_White|TCTN3|finngen_R12_E4_OBESITY	bread_type_f1448_0_0_White	Diet_Weekly	TCTN3	finngen_R12_E4_OBESITY	age_e66_first_reported_obesity_f130792_0_0	E66	E Disease-liability (D->P)	0.0124345	0.0507177	0.911005	Null					-0.05678	0.0262998	0.579507	Null									-0.0112482	0.0379659	0.962711	Null					-0.665396	0.315926	0.23455	Null	-0.00197994	0.0163408	0.999288	Null									-0.00811405	0.0347403	0.990843	Null					0.0570894	0.0148329	0.000615758	Tier1					-0.122821	0.0278633	0.000478251	Tier1
bread_type_f1448_0_0_White|TCTN3|finngen_R12_E4_OBESITYCAL	bread_type_f1448_0_0_White	Diet_Weekly	TCTN3	finngen_R12_E4_OBESITYCAL	age_e66_first_reported_obesity_f130792_0_0	E66	E Disease-liability (D->P)	0.0124345	0.0507177	0.911005	Null					-0.050759	0.030805	0.791971	Null									-0.0120707	0.0433128	0.964936	Null					-0.653139	0.312709	0.240668	Null	-0.00197994	0.0163408	0.999288	Null									-0.00811405	0.0347403	0.990843	Null					0.0436515	0.0164597	0.0225993	Tier1					-0.150619	0.0366731	0.00149844	Tier1
bread_type_f1448_0_0_White|TCTN3|finngen_R12_E4_OBESITYNAS	bread_type_f1448_0_0_White	Diet_Weekly	TCTN3	finngen_R12_E4_OBESITYNAS	age_e66_first_reported_obesity_f130792_0_0	E66	E Disease-liability (D->P)	0.0124345	0.0507177	0.911005	Null					-0.091432	0.0363755	0.426196	Null									-0.0130952	0.0477427	0.965533	Null					-0.746025	0.379171	0.283034	Null	-0.00197994	0.0163408	0.999288	Null									-0.00811405	0.0347403	0.990843	Null					0.0464637	0.0160315	0.0117272	Tier1					-0.12896	0.0323497	0.00218946	Tier1
bread_type_f1448_0_0_Wholemeal_or_wholegrain|TCTN3|finngen_R12_E4_OBESITY	bread_type_f1448_0_0_Wholemeal_or_wholegrain	Diet_Weekly	TCTN3	finngen_R12_E4_OBESITY	age_e66_first_reported_obesity_f130792_0_0	E66	E Disease-liability (D->P)	-0.0174021	0.0466294	0.85952	Null					-0.05678	0.0262998	0.579507	Null									-0.0112482	0.0379659	0.962711	Null					0.464588	0.343276	0.541529	Null	0.000618653	0.0144634	0.999288	Null									0.0261821	0.024017	0.849318	Null					0.0570894	0.0148329	0.000615758	Tier1					0.105033	0.0225933	0.000177852	Tier1
bread_type_f1448_0_0_Wholemeal_or_wholegrain|TCTN3|finngen_R12_E4_OBESITYCAL	bread_type_f1448_0_0_Wholemeal_or_wholegrain	Diet_Weekly	TCTN3	finngen_R12_E4_OBESITYCAL	age_e66_first_reported_obesity_f130792_0_0	E66	E Disease-liability (D->P)	-0.0174021	0.0466294	0.85952	Null					-0.050759	0.030805	0.791971	Null									-0.0120707	0.0433128	0.964936	Null					0.385086	0.343996	0.640875	Null	0.000618653	0.0144634	0.999288	Null									0.0261821	0.024017	0.849318	Null					0.0436515	0.0164597	0.0225993	Tier1					0.120363	0.03103	0.0032177	Tier1
bread_type_f1448_0_0_Wholemeal_or_wholegrain|TCTN3|finngen_R12_E4_OBESITYNAS	bread_type_f1448_0_0_Wholemeal_or_wholegrain	Diet_Weekly	TCTN3	finngen_R12_E4_OBESITYNAS	age_e66_first_reported_obesity_f130792_0_0	E66	E Disease-liability (D->P)	-0.0174021	0.0466294	0.85952	Null					-0.091432	0.0363755	0.426196	Null									-0.0130952	0.0477427	0.965533	Null					0.671057	0.400309	0.402488	Null	0.000618653	0.0144634	0.999288	Null									0.0261821	0.024017	0.849318	Null					0.0464637	0.0160315	0.0117272	Tier1					0.108095	0.0283134	0.00398628	Tier1
pack_years_of_smoking_f20161_0_0|TCTN3|finngen_R12_E4_OBESITY	pack_years_of_smoking_f20161_0_0	Smoking	TCTN3	finngen_R12_E4_OBESITY	age_e66_first_reported_obesity_f130792_0_0	E66	E Disease-liability (D->P)	0.1855	0.0626357	0.0282615	Tier1					-0.05678	0.0262998	0.579507	Null									-0.0112482	0.0379659	0.962711	Null					0.92956	0.168758	3.12872e-06	Tier1	-0.00173781	0.00508767	0.998501	Null									-0.00611996	0.00789461	0.922671	Null					0.0570894	0.0148329	0.000615758	Tier1					0.0390864	0.00949617	0.00148045	Tier1
pack_years_of_smoking_f20161_0_0|TCTN3|finngen_R12_E4_OBESITYCAL	pack_years_of_smoking_f20161_0_0	Smoking	TCTN3	finngen_R12_E4_OBESITYCAL	age_e66_first_reported_obesity_f130792_0_0	E66	E Disease-liability (D->P)	0.1855	0.0626357	0.0282615	Tier1					-0.050759	0.030805	0.791971	Null									-0.0120707	0.0433128	0.964936	Null					0.926717	0.171913	5.45624e-06	Tier1	-0.00173781	0.00508767	0.998501	Null									-0.00611996	0.00789461	0.922671	Null					0.0436515	0.0164597	0.0225993	Tier1					0.0464863	0.0114842	0.00180616	Tier1
pack_years_of_smoking_f20161_0_0|TCTN3|finngen_R12_E4_OBESITYNAS	pack_years_of_smoking_f20161_0_0	Smoking	TCTN3	finngen_R12_E4_OBESITYNAS	age_e66_first_reported_obesity_f130792_0_0	E66	E Disease-liability (D->P)	0.1855	0.0626357	0.0282615	Tier1					-0.091432	0.0363755	0.426196	Null									-0.0130952	0.0477427	0.965533	Null					1.1053	0.207526	7.4785e-06	Tier1	-0.00173781	0.00508767	0.998501	Null									-0.00611996	0.00789461	0.922671	Null					0.0464637	0.0160315	0.0117272	Tier1					0.0431474	0.011603	0.00520655	Tier1
pack_years_of_smoking_f20161_0_0|TCTN3|finngen_R12_K11_DISLIVOTH	pack_years_of_smoking_f20161_0_0	Smoking	TCTN3	finngen_R12_K11_DISLIVOTH	age_k76_first_reported_other_diseases_of_liver_f131670_0_0	K76	C Exposure-marker	0.1855	0.0626357	0.0282615	Tier1					-0.0251448	0.0528668	0.994112	Null									0.186045	0.103913	0.575611	Null					0.649394	0.160085	0.0018553	Tier1	-0.00173781	0.00508767	0.998501	Null									-0.00611996	0.00789461	0.922671	Null					-0.0611779	0.0285708	0.0724933	Null					-0.00416893	0.00971889	0.897869	Null
pack_years_of_smoking_f20161_0_0|TCTN3|finngen_R12_M13_ARTHROSIS_KNEE	pack_years_of_smoking_f20161_0_0	Smoking	TCTN3	finngen_R12_M13_ARTHROSIS_KNEE	age_m17_first_reported_gonarthrosis_arthrosis_of_knee_f131872_0_0	M17	C Exposure-marker	0.1855	0.0626357	0.0282615	Tier1					-0.0361894	0.0249613	0.870125	Null									0.0256402	0.0467336	0.935417	Null					0.389868	0.122115	0.0279373	Tier1	-0.00173781	0.00508767	0.998501	Null									-0.00611996	0.00789461	0.922671	Null					0.0440793	0.0256533	0.162251	Null					0.0135745	0.00862732	0.438897	Null
pack_years_of_smoking_f20161_0_0|TCTN3|finngen_R12_T2D_WIDE	pack_years_of_smoking_f20161_0_0	Smoking	TCTN3	finngen_R12_T2D_WIDE	age_e11_first_reported_non_insulin_dependent_diabetes_mellitus_f130708_0_0	E11	B Biomarker	0.1855	0.0626357	0.0282615	Tier1					0.0238269	0.0308903	0.959094	Null									0.0523713	0.0660355	0.881007	Null					0.424169	0.128873	0.0211768	Tier1	-0.00173781	0.00508767	0.998501	Null									-0.00611996	0.00789461	0.922671	Null					0.0402	0.0120763	0.00338445	Tier1					0.00830186	0.0043344	0.290034	Null
past_tobacco_smoking_f1249_0_0|TCTN3|finngen_R12_E4_OBESITY	past_tobacco_smoking_f1249_0_0	Smoking	TCTN3	finngen_R12_E4_OBESITY	age_e66_first_reported_obesity_f130792_0_0	E66	E Disease-liability (D->P)	0.104426	0.0834568	0.463382	Null					-0.05678	0.0262998	0.579507	Null									-0.0112482	0.0379659	0.962711	Null					0.505804	0.21151	0.149165	Null	-0.00708519	0.00697399	0.96396	Null									-0.00890831	0.006433	0.776873	Null					0.0570894	0.0148329	0.000615758	Tier1					0.0335171	0.00892841	0.00478688	Tier1
past_tobacco_smoking_f1249_0_0|TCTN3|finngen_R12_E4_OBESITYCAL	past_tobacco_smoking_f1249_0_0	Smoking	TCTN3	finngen_R12_E4_OBESITYCAL	age_e66_first_reported_obesity_f130792_0_0	E66	E Disease-liability (D->P)	0.104426	0.0834568	0.463382	Null					-0.050759	0.030805	0.791971	Null									-0.0120707	0.0433128	0.964936	Null					0.556621	0.212946	0.102437	Null	-0.00708519	0.00697399	0.96396	Null									-0.00890831	0.006433	0.776873	Null					0.0436515	0.0164597	0.0225993	Tier1					0.0370732	0.0107938	0.0125286	Tier1
past_tobacco_smoking_f1249_0_0|TCTN3|finngen_R12_E4_OBESITYNAS	past_tobacco_smoking_f1249_0_0	Smoking	TCTN3	finngen_R12_E4_OBESITYNAS	age_e66_first_reported_obesity_f130792_0_0	E66	E Disease-liability (D->P)	0.104426	0.0834568	0.463382	Null					-0.091432	0.0363755	0.426196	Null									-0.0130952	0.0477427	0.965533	Null					0.576455	0.256899	0.1879	Null	-0.00708519	0.00697399	0.96396	Null									-0.00890831	0.006433	0.776873	Null					0.0464637	0.0160315	0.0117272	Tier1					0.035139	0.0102873	0.0132269	Tier1
smoking_status_f20116_0_0_Never|TCTN3|finngen_R12_E4_OBESITY	smoking_status_f20116_0_0_Never	Smoking	TCTN3	finngen_R12_E4_OBESITY	age_e66_first_reported_obesity_f130792_0_0	E66	E Disease-liability (D->P)	-0.0231923	0.026857	0.640382	Null					-0.05678	0.0262998	0.579507	Null									-0.0112482	0.0379659	0.962711	Null					-0.270845	0.0623924	0.000642891	Tier1	0.00874586	0.0171	0.998501	Null									0.0198648	0.0178138	0.841834	Null					0.0570894	0.0148329	0.000615758	Tier1					-0.0848713	0.0248601	0.0132499	Tier1
smoking_status_f20116_0_0_Never|TCTN3|finngen_R12_E4_OBESITYCAL	smoking_status_f20116_0_0_Never	Smoking	TCTN3	finngen_R12_E4_OBESITYCAL	age_e66_first_reported_obesity_f130792_0_0	E66	E Disease-liability (D->P)	-0.0231923	0.026857	0.640382	Null					-0.050759	0.030805	0.791971	Null									-0.0120707	0.0433128	0.964936	Null					-0.278448	0.0656449	0.000907075	Tier1	0.00874586	0.0171	0.998501	Null									0.0198648	0.0178138	0.841834	Null					0.0436515	0.0164597	0.0225993	Tier1					-0.105192	0.0284929	0.00558226	Tier1
smoking_status_f20116_0_0_Never|TCTN3|finngen_R12_E4_OBESITYNAS	smoking_status_f20116_0_0_Never	Smoking	TCTN3	finngen_R12_E4_OBESITYNAS	age_e66_first_reported_obesity_f130792_0_0	E66	E Disease-liability (D->P)	-0.0231923	0.026857	0.640382	Null					-0.091432	0.0363755	0.426196	Null									-0.0130952	0.0477427	0.965533	Null					-0.337326	0.073677	0.000244994	Tier1	0.00874586	0.0171	0.998501	Null									0.0198648	0.0178138	0.841834	Null					0.0464637	0.0160315	0.0117272	Tier1					-0.103654	0.0278571	0.00519127	Tier1
smoking_status_f20116_0_0_Previous|TCTN3|finngen_R12_E4_OBESITY	smoking_status_f20116_0_0_Previous	Smoking	TCTN3	finngen_R12_E4_OBESITY	age_e66_first_reported_obesity_f130792_0_0	E66	E Disease-liability (D->P)	0.00110126	0.0452019	0.991976	Null					-0.05678	0.0262998	0.579507	Null									-0.0112482	0.0379659	0.962711	Null					0.19946	0.0951509	0.237978	Null	0.00145087	0.0162191	0.999288	Null									-0.0306565	0.0196481	0.735158	Null					0.0570894	0.0148329	0.000615758	Tier1					0.0657613	0.0203528	0.0220903	Tier1
smoking_status_f20116_0_0_Previous|TCTN3|finngen_R12_E4_OBESITYCAL	smoking_status_f20116_0_0_Previous	Smoking	TCTN3	finngen_R12_E4_OBESITYCAL	age_e66_first_reported_obesity_f130792_0_0	E66	E Disease-liability (D->P)	0.00110126	0.0452019	0.991976	Null					-0.050759	0.030805	0.791971	Null									-0.0120707	0.0433128	0.964936	Null									0.00145087	0.0162191	0.999288	Null									-0.0306565	0.0196481	0.735158	Null					0.0436515	0.0164597	0.0225993	Tier1					0.0742309	0.0230636	0.0229827	Tier1
snoring_f1210_0_0_No|TCTN3|finngen_R12_E4_OBESITY	snoring_f1210_0_0_No	Sleep	TCTN3	finngen_R12_E4_OBESITY	age_e66_first_reported_obesity_f130792_0_0	E66	E Disease-liability (D->P)	-0.0858587	0.0466643	0.23237	Null					-0.05678	0.0262998	0.579507	Null									-0.0112482	0.0379659	0.962711	Null					-0.755438	0.245269	0.0362209	Tier1	-0.0275157	0.0182507	0.866874	Null									-0.0104808	0.0206467	0.956688	Null					0.0570894	0.0148329	0.000615758	Tier1					-0.0981118	0.0177577	2.70072e-06	Tier1
snoring_f1210_0_0_No|TCTN3|finngen_R12_E4_OBESITYCAL	snoring_f1210_0_0_No	Sleep	TCTN3	finngen_R12_E4_OBESITYCAL	age_e66_first_reported_obesity_f130792_0_0	E66	E Disease-liability (D->P)	-0.0858587	0.0466643	0.23237	Null					-0.050759	0.030805	0.791971	Null									-0.0120707	0.0433128	0.964936	Null					-0.764183	0.248066	0.0362209	Tier1	-0.0275157	0.0182507	0.866874	Null									-0.0104808	0.0206467	0.956688	Null					0.0436515	0.0164597	0.0225993	Tier1					-0.0896449	0.0191425	0.000152523	Tier1
snoring_f1210_0_0_No|TCTN3|finngen_R12_E4_OBESITYNAS	snoring_f1210_0_0_No	Sleep	TCTN3	finngen_R12_E4_OBESITYNAS	age_e66_first_reported_obesity_f130792_0_0	E66	E Disease-liability (D->P)	-0.0858587	0.0466643	0.23237	Null					-0.091432	0.0363755	0.426196	Null									-0.0130952	0.0477427	0.965533	Null					-0.8579	0.285463	0.0430782	Tier1	-0.0275157	0.0182507	0.866874	Null									-0.0104808	0.0206467	0.956688	Null					0.0464637	0.0160315	0.0117272	Tier1					-0.0861244	0.0198589	0.000610181	Tier1
snoring_f1210_0_0_No|TCTN3|finngen_R12_T2D	snoring_f1210_0_0_No	Sleep	TCTN3	finngen_R12_T2D	age_e11_first_reported_non_insulin_dependent_diabetes_mellitus_f130708_0_0	E11	E Disease-liability (D->P)	-0.0858587	0.0466643	0.23237	Null					0.00733402	0.0184302	0.994112	Null									0.0515722	0.0618082	0.869992	Null					-0.333	0.157606	0.23357	Null	-0.0275157	0.0182507	0.866874	Null									-0.0104808	0.0206467	0.956688	Null					0.0404847	0.0120979	0.00319658	Tier1					-0.0333105	0.0110196	0.0373369	Tier1
snoring_f1210_0_0_Yes|TCTN3|finngen_R12_E4_OBESITY	snoring_f1210_0_0_Yes	Sleep	TCTN3	finngen_R12_E4_OBESITY	age_e66_first_reported_obesity_f130792_0_0	E66	E Disease-liability (D->P)	0.031098	0.046276	0.72894	Null					-0.05678	0.0262998	0.579507	Null									-0.0112482	0.0379659	0.962711	Null					0.50806	0.222921	0.179146	Null	0.0298767	0.0214143	0.898673	Null									0.0117334	0.020629	0.948901	Null					0.0570894	0.0148329	0.000615758	Tier1					0.0953527	0.0199793	0.000104778	Tier1
snoring_f1210_0_0_Yes|TCTN3|finngen_R12_E4_OBESITYCAL	snoring_f1210_0_0_Yes	Sleep	TCTN3	finngen_R12_E4_OBESITYCAL	age_e66_first_reported_obesity_f130792_0_0	E66	E Disease-liability (D->P)	0.031098	0.046276	0.72894	Null					-0.050759	0.030805	0.791971	Null									-0.0120707	0.0433128	0.964936	Null					0.501812	0.227994	0.202225	Null	0.0298767	0.0214143	0.898673	Null									0.0117334	0.020629	0.948901	Null					0.0436515	0.0164597	0.0225993	Tier1					0.0792756	0.0223737	0.00896215	Tier1
snoring_f1210_0_0_Yes|TCTN3|finngen_R12_E4_OBESITYNAS	snoring_f1210_0_0_Yes	Sleep	TCTN3	finngen_R12_E4_OBESITYNAS	age_e66_first_reported_obesity_f130792_0_0	E66	E Disease-liability (D->P)	0.031098	0.046276	0.72894	Null					-0.091432	0.0363755	0.426196	Null									-0.0130952	0.0477427	0.965533	Null					0.589283	0.25216	0.163836	Null	0.0298767	0.0214143	0.898673	Null									0.0117334	0.020629	0.948901	Null					0.0464637	0.0160315	0.0117272	Tier1					0.0843795	0.0225874	0.00501917	Tier1
time_spent_watching_television_tv_f1070_0_0|TCTN3|finngen_R12_E4_OBESITY	time_spent_watching_television_tv_f1070_0_0	Exercise_Freq	TCTN3	finngen_R12_E4_OBESITY	age_e66_first_reported_obesity_f130792_0_0	E66	E Disease-liability (D->P)	0.147739	0.0496117	0.027129	Tier1					-0.05678	0.0262998	0.579507	Null									-0.0112482	0.0379659	0.962711	Null					0.659772	0.109271	1.8062e-07	Tier1	-0.00143051	0.00781059	0.999288	Null									0.0084046	0.0145838	0.948533	Null					0.0570894	0.0148329	0.000615758	Tier1					0.0398402	0.0103295	0.00347154	Tier1
time_spent_watching_television_tv_f1070_0_0|TCTN3|finngen_R12_E4_OBESITYCAL	time_spent_watching_television_tv_f1070_0_0	Exercise_Freq	TCTN3	finngen_R12_E4_OBESITYCAL	age_e66_first_reported_obesity_f130792_0_0	E66	B Biomarker	0.147739	0.0496117	0.027129	Tier1					-0.050759	0.030805	0.791971	Null									-0.0120707	0.0433128	0.964936	Null					0.782951	0.114433	1.41579e-09	Tier1	-0.00143051	0.00781059	0.999288	Null									0.0084046	0.0145838	0.948533	Null					0.0436515	0.0164597	0.0225993	Tier1					0.0248395	0.0119624	0.234055	Null
time_spent_watching_television_tv_f1070_0_0|TCTN3|finngen_R12_E4_OBESITYNAS	time_spent_watching_television_tv_f1070_0_0	Exercise_Freq	TCTN3	finngen_R12_E4_OBESITYNAS	age_e66_first_reported_obesity_f130792_0_0	E66	B Biomarker	0.147739	0.0496117	0.027129	Tier1					-0.091432	0.0363755	0.426196	Null									-0.0130952	0.0477427	0.965533	Null					0.59303	0.134248	0.000476562	Tier1	-0.00143051	0.00781059	0.999288	Null									0.0084046	0.0145838	0.948533	Null					0.0464637	0.0160315	0.0117272	Tier1					0.0237813	0.0134057	0.346861	Null
time_spent_watching_television_tv_f1070_0_0|TCTN3|finngen_R12_M13_ARTHROSIS_KNEE	time_spent_watching_television_tv_f1070_0_0	Exercise_Freq	TCTN3	finngen_R12_M13_ARTHROSIS_KNEE	age_m17_first_reported_gonarthrosis_arthrosis_of_knee_f131872_0_0	M17	C Exposure-marker	0.147739	0.0496117	0.027129	Tier1					-0.0361894	0.0249613	0.870125	Null									0.0256402	0.0467336	0.935417	Null					0.26748	0.0849238	0.0308239	Tier1	-0.00143051	0.00781059	0.999288	Null									0.0084046	0.0145838	0.948533	Null					0.0440793	0.0256533	0.162251	Null					0.0276106	0.0129245	0.211242	Null
time_spent_watching_television_tv_f1070_0_0|TCTN3|finngen_R12_T2D	time_spent_watching_television_tv_f1070_0_0	Exercise_Freq	TCTN3	finngen_R12_T2D	age_e11_first_reported_non_insulin_dependent_diabetes_mellitus_f130708_0_0	E11	B Biomarker	0.147739	0.0496117	0.027129	Tier1					0.00733402	0.0184302	0.994112	Null									0.0515722	0.0618082	0.869992	Null					0.512343	0.0891709	9.96196e-07	Tier1	-0.00143051	0.00781059	0.999288	Null									0.0084046	0.0145838	0.948533	Null					0.0404847	0.0120979	0.00319658	Tier1					0.0144031	0.00607835	0.152788	Null
time_spent_watching_television_tv_f1070_0_0|TCTN3|finngen_R12_T2D_WIDE	time_spent_watching_television_tv_f1070_0_0	Exercise_Freq	TCTN3	finngen_R12_T2D_WIDE	age_e11_first_reported_non_insulin_dependent_diabetes_mellitus_f130708_0_0	E11	B Biomarker	0.147739	0.0496117	0.027129	Tier1					0.0238269	0.0308903	0.959094	Null									0.0523713	0.0660355	0.881007	Null					0.550944	0.0956323	9.2775e-07	Tier1	-0.00143051	0.00781059	0.999288	Null									0.0084046	0.0145838	0.948533	Null					0.0402	0.0120763	0.00338445	Tier1					0.0138182	0.0059156	0.161391	Null
types_of_physical_activity_in_last_4_weeks_f6164_0_0.multi_None_of_the_above|TCTN3|finngen_R12_E4_OBESITY	types_of_physical_activity_in_last_4_weeks_f6164_0_0.multi_None_of_the_above	Exercise_Freq	TCTN3	finngen_R12_E4_OBESITY	age_e66_first_reported_obesity_f130792_0_0	E66	E Disease-liability (D->P)	-0.0503281	0.0899274	0.780159	Null					-0.05678	0.0262998	0.579507	Null									-0.0112482	0.0379659	0.962711	Null					0.5107	0.121506	0.00105297	Tier1	-0.00438742	0.0534014	0.999288	Null									0.000209293	0.0369733	0.999386	Null					0.0570894	0.0148329	0.000615758	Tier1					0.100396	0.0267009	0.00470307	Tier1
usual_walking_pace_f924_0_0|TCTN3|finngen_R12_E4_OBESITY	usual_walking_pace_f924_0_0	Exercise_Freq	TCTN3	finngen_R12_E4_OBESITY	age_e66_first_reported_obesity_f130792_0_0	E66	E Disease-liability (D->P)	-0.345074	0.10284	0.0106842	Tier1					-0.05678	0.0262998	0.579507	Null									-0.0112482	0.0379659	0.962711	Null					-2.33653	0.428792	4.23651e-06	Tier1	-0.0068191	0.00528412	0.916648	Null									-0.00522635	0.0090895	0.948678	Null					0.0570894	0.0148329	0.000615758	Tier1					-0.0621707	0.00651485	5.91903e-19	Tier1
usual_walking_pace_f924_0_0|TCTN3|finngen_R12_E4_OBESITYCAL	usual_walking_pace_f924_0_0	Exercise_Freq	TCTN3	finngen_R12_E4_OBESITYCAL	age_e66_first_reported_obesity_f130792_0_0	E66	E Disease-liability (D->P)	-0.345074	0.10284	0.0106842	Tier1					-0.050759	0.030805	0.791971	Null									-0.0120707	0.0433128	0.964936	Null					-2.36362	0.434138	4.2836e-06	Tier1	-0.0068191	0.00528412	0.916648	Null									-0.00522635	0.0090895	0.948678	Null					0.0436515	0.0164597	0.0225993	Tier1					-0.0639643	0.00843125	5.60106e-12	Tier1
usual_walking_pace_f924_0_0|TCTN3|finngen_R12_E4_OBESITYNAS	usual_walking_pace_f924_0_0	Exercise_Freq	TCTN3	finngen_R12_E4_OBESITYNAS	age_e66_first_reported_obesity_f130792_0_0	E66	E Disease-liability (D->P)	-0.345074	0.10284	0.0106842	Tier1					-0.091432	0.0363755	0.426196	Null									-0.0130952	0.0477427	0.965533	Null					-2.76109	0.51135	5.26478e-06	Tier1	-0.0068191	0.00528412	0.916648	Null									-0.00522635	0.0090895	0.948678	Null					0.0464637	0.0160315	0.0117272	Tier1					-0.0560607	0.00884098	2.70304e-08	Tier1
usual_walking_pace_f924_0_0|TCTN3|finngen_R12_M13_ARTHROSIS_KNEE	usual_walking_pace_f924_0_0	Exercise_Freq	TCTN3	finngen_R12_M13_ARTHROSIS_KNEE	age_m17_first_reported_gonarthrosis_arthrosis_of_knee_f131872_0_0	M17	C Exposure-marker	-0.345074	0.10284	0.0106842	Tier1					-0.0361894	0.0249613	0.870125	Null									0.0256402	0.0467336	0.935417	Null					-1.11375	0.267285	0.00122579	Tier1	-0.0068191	0.00528412	0.916648	Null									-0.00522635	0.0090895	0.948678	Null					0.0440793	0.0256533	0.162251	Null					-0.0506497	0.00794235	2.19721e-08	Tier1
usual_walking_pace_f924_0_0|TCTN3|finngen_R12_T2D	usual_walking_pace_f924_0_0	Exercise_Freq	TCTN3	finngen_R12_T2D	age_e11_first_reported_non_insulin_dependent_diabetes_mellitus_f130708_0_0	E11	E Disease-liability (D->P)	-0.345074	0.10284	0.0106842	Tier1					0.00733402	0.0184302	0.994112	Null									0.0515722	0.0618082	0.869992	Null					-1.60702	0.293653	3.77111e-06	Tier1	-0.0068191	0.00528412	0.916648	Null									-0.00522635	0.0090895	0.948678	Null					0.0404847	0.0120979	0.00319658	Tier1					-0.0168955	0.00478521	0.00934564	Tier1
usual_walking_pace_f924_0_0|TCTN3|finngen_R12_T2D_WIDE	usual_walking_pace_f924_0_0	Exercise_Freq	TCTN3	finngen_R12_T2D_WIDE	age_e11_first_reported_non_insulin_dependent_diabetes_mellitus_f130708_0_0	E11	E Disease-liability (D->P)	-0.345074	0.10284	0.0106842	Tier1					0.0238269	0.0308903	0.959094	Null									0.0523713	0.0660355	0.881007	Null					-1.70064	0.304411	2.20882e-06	Tier1	-0.0068191	0.00528412	0.916648	Null									-0.00522635	0.0090895	0.948678	Null					0.0402	0.0120763	0.00338445	Tier1					-0.016446	0.00490018	0.0155231	Tier1
age_first_had_sexual_intercourse_f2139_0_0|TFF1|finngen_R12_D3_ANAEMIA_IRONDEF_NAS	age_first_had_sexual_intercourse_f2139_0_0	Sexual_Factors	TFF1	finngen_R12_D3_ANAEMIA_IRONDEF_NAS	age_d50_first_reported_iron_deficiency_anaemia_f130622_0_0	D50	C Exposure-marker	-0.369592	0.0420727	1.30705e-14	Tier1	-0.0190928	0.0468711	0.953267	Null	-0.0235382	0.047671	0.994112	Null			-0.0119416	0.0447394	0.990261	Null			-0.100671	0.0757372	0.742298	Null	-0.0437271	0.0604915	0.894891	Null	-0.330882	0.082348	0.00212741	Tier1	0.016933	0.0528071	0.998501	Null			-0.00990443	0.0239539	0.997513	Null			0.0106111	0.0187936	0.94989	Null	0.00817637	0.00832487	0.949194	Null	-0.00110168	0.032229	0.9832	Null	0.0100267	0.0368816	0.922475	Null	-0.00498002	0.026874	0.958429	Null
age_first_had_sexual_intercourse_f2139_0_0|TFF1|finngen_R12_D3_ANAEMIANAS	age_first_had_sexual_intercourse_f2139_0_0	Sexual_Factors	TFF1	finngen_R12_D3_ANAEMIANAS	age_d64_first_reported_other_anaemias_f130648_0_0	D64	C Exposure-marker	-0.369592	0.0420727	1.30705e-14	Tier1	-0.0190928	0.0468711	0.953267	Null	0.0306817	0.0504627	0.979788	Null			-0.00668259	0.0353146	0.991831	Null			0.00721258	0.0838594	0.989771	Null	-0.0136451	0.0418911	0.968947	Null	-0.250719	0.0824802	0.0393839	Tier1	0.016933	0.0528071	0.998501	Null			-0.00990443	0.0239539	0.997513	Null			0.0106111	0.0187936	0.94989	Null	0.00817637	0.00832487	0.949194	Null	0.0825952	0.0986289	0.543311	Null	0.0836039	0.105695	0.723246	Null	0.00713875	0.017697	0.900137	Null
age_first_had_sexual_intercourse_f2139_0_0|TFF1|finngen_R12_M13_GOUT	age_first_had_sexual_intercourse_f2139_0_0	Sexual_Factors	TFF1	finngen_R12_M13_GOUT	age_m10_first_reported_gout_f131858_0_0	M10	C Exposure-marker	-0.369592	0.0420727	1.30705e-14	Tier1	-0.0190928	0.0468711	0.953267	Null	-0.015634	0.0537021	0.994112	Null			-0.0165673	0.0536105	0.990183	Null			0.135716	0.247948	0.935417	Null	0.0190205	0.143289	0.989238	Null	-0.570241	0.0923251	8.49021e-08	Tier1	0.016933	0.0528071	0.998501	Null			-0.00990443	0.0239539	0.997513	Null			0.0106111	0.0187936	0.94989	Null	0.00817637	0.00832487	0.949194	Null	0.0210321	0.0283148	0.594286	Null	-4.2517e-05	0.0371377	0.999629	Null	0.0011292	0.00615765	0.959034	Null
smoking_status_f20116_0_0_Never|TFF1|finngen_R12_M13_GOUT	smoking_status_f20116_0_0_Never	Smoking	TFF1	finngen_R12_M13_GOUT	age_m10_first_reported_gout_f131858_0_0	M10	C Exposure-marker	-0.13034	0.0265525	6.5524e-05	Tier1	-0.0365573	0.0313034	0.774437	Null	-0.015634	0.0537021	0.994112	Null			-0.0165673	0.0536105	0.990183	Null			0.135716	0.247948	0.935417	Null	0.0190205	0.143289	0.989238	Null	-0.231971	0.0647517	0.00916469	Tier1	-0.0543664	0.0964308	0.998501	Null			-0.00771896	0.0323714	0.997513	Null			0.000164621	0.0317016	0.999487	Null	0.00587563	0.0170268	0.993412	Null	0.0210321	0.0283148	0.594286	Null	-4.2517e-05	0.0371377	0.999629	Null	0.00326266	0.00921208	0.916882	Null
time_spent_watching_television_tv_f1070_0_0|TFF1|finngen_R12_M13_GOUT	time_spent_watching_television_tv_f1070_0_0	Exercise_Freq	TFF1	finngen_R12_M13_GOUT	age_m10_first_reported_gout_f131858_0_0	M10	C Exposure-marker	0.253858	0.0459252	4.81102e-06	Tier1	-0.0869347	0.055014	0.629599	Null	-0.015634	0.0537021	0.994112	Null			-0.0165673	0.0536105	0.990183	Null			0.135716	0.247948	0.935417	Null	0.0190205	0.143289	0.989238	Null	0.374238	0.113407	0.020678	Tier1	0.0142546	0.0317828	0.998501	Null			-0.0159964	0.0143194	0.963555	Null			-0.0059492	0.00813176	0.932562	Null	-0.00674723	0.0124325	0.987799	Null	0.0210321	0.0283148	0.594286	Null	-4.2517e-05	0.0371377	0.999629	Null	-0.00333416	0.0054071	0.840998	Null
time_spent_watching_television_tv_f1070_0_0|TFF1|finngen_R12_N14_CHRONKIDNEYDIS	time_spent_watching_television_tv_f1070_0_0	Exercise_Freq	TFF1	finngen_R12_N14_CHRONKIDNEYDIS	age_n18_first_reported_chronic_renal_failure_f132032_0_0	N18	C Exposure-marker	0.253858	0.0459252	4.81102e-06	Tier1	-0.0869347	0.055014	0.629599	Null	0.0583915	0.0651103	0.952504	Null			-0.00134235	0.0427128	0.996464	Null			0.0820173	0.0726372	0.797967	Null	0.0574722	0.0392466	0.734792	Null	0.294417	0.098194	0.0438148	Tier1	0.0142546	0.0317828	0.998501	Null			-0.0159964	0.0143194	0.963555	Null			-0.0059492	0.00813176	0.932562	Null	-0.00674723	0.0124325	0.987799	Null	0.098295	0.0369548	0.0221464	Suggestive	0.0434464	0.0609587	0.756811	Null	0.0281599	0.0142318	0.270202	Null
usual_walking_pace_f924_0_0|TFF1|finngen_R12_D3_ANAEMIA_IRONDEF_NAS	usual_walking_pace_f924_0_0	Exercise_Freq	TFF1	finngen_R12_D3_ANAEMIA_IRONDEF_NAS	age_d50_first_reported_iron_deficiency_anaemia_f130622_0_0	D50	C Exposure-marker	-0.306758	0.103793	0.0286813	Tier1	0.0354439	0.113786	0.963969	Null	-0.0235382	0.047671	0.994112	Null			-0.0119416	0.0447394	0.990261	Null			-0.100671	0.0757372	0.742298	Null	-0.0437271	0.0604915	0.894891	Null	-0.721204	0.173563	0.00126583	Tier1	-0.00384148	0.0174005	0.999288	Null			-0.00138098	0.0119792	0.997513	Null			0.00465421	0.0067907	0.93886	Null	0.00136245	0.00550353	0.995285	Null	-0.00110168	0.032229	0.9832	Null	0.0100267	0.0368816	0.922475	Null	-0.00223732	0.00826007	0.938069	Null
usual_walking_pace_f924_0_0|TFF1|finngen_R12_M13_GOUT	usual_walking_pace_f924_0_0	Exercise_Freq	TFF1	finngen_R12_M13_GOUT	age_m10_first_reported_gout_f131858_0_0	M10	C Exposure-marker	-0.306758	0.103793	0.0286813	Tier1	0.0354439	0.113786	0.963969	Null	-0.015634	0.0537021	0.994112	Null			-0.0165673	0.0536105	0.990183	Null			0.135716	0.247948	0.935417	Null	0.0190205	0.143289	0.989238	Null	-0.901785	0.267666	0.0172365	Tier1	-0.00384148	0.0174005	0.999288	Null			-0.00138098	0.0119792	0.997513	Null			0.00465421	0.0067907	0.93886	Null	0.00136245	0.00550353	0.995285	Null	0.0210321	0.0283148	0.594286	Null	-4.2517e-05	0.0371377	0.999629	Null	0.0049906	0.00291033	0.36901	Null
usual_walking_pace_f924_0_0|TFF1|finngen_R12_N14_ACUTERENFAIL	usual_walking_pace_f924_0_0	Exercise_Freq	TFF1	finngen_R12_N14_ACUTERENFAIL	age_n17_first_reported_acute_renal_failure_f132030_0_0	N17	C Exposure-marker	-0.306758	0.103793	0.0286813	Tier1	0.0354439	0.113786	0.963969	Null	0.0394678	0.0626666	0.977363	Null			0.0140228	0.0524454	0.990261	Null			0.0594043	0.121074	0.939451	Null	0.00641067	0.047967	0.989238	Null	-0.787992	0.254898	0.035643	Tier1	-0.00384148	0.0174005	0.999288	Null			-0.00138098	0.0119792	0.997513	Null			0.00465421	0.0067907	0.93886	Null	0.00136245	0.00550353	0.995285	Null	0.262521	0.0756004	0.00215083	Suggestive	-0.113241	0.0846521	0.452756	Null				Null
usual_walking_pace_f924_0_0|TFF1|finngen_R12_N14_CHRONKIDNEYDIS	usual_walking_pace_f924_0_0	Exercise_Freq	TFF1	finngen_R12_N14_CHRONKIDNEYDIS	age_n18_first_reported_chronic_renal_failure_f132032_0_0	N18	C Exposure-marker	-0.306758	0.103793	0.0286813	Tier1	0.0354439	0.113786	0.963969	Null	0.0583915	0.0651103	0.952504	Null			-0.00134235	0.0427128	0.996464	Null			0.0820173	0.0726372	0.797967	Null	0.0574722	0.0392466	0.734792	Null	-0.848196	0.239423	0.0104079	Tier1	-0.00384148	0.0174005	0.999288	Null			-0.00138098	0.0119792	0.997513	Null			0.00465421	0.0067907	0.93886	Null	0.00136245	0.00550353	0.995285	Null	0.098295	0.0369548	0.0221464	Suggestive	0.0434464	0.0609587	0.756811	Null	-0.0381082	0.0101208	0.0046343	Tier1
age_first_had_sexual_intercourse_f2139_0_0|TFF2|finngen_R12_COPD_EARLY	age_first_had_sexual_intercourse_f2139_0_0	Sexual_Factors	TFF2	finngen_R12_COPD_EARLY	age_j44_first_reported_other_chronic_obstructive_pulmonary_disease_f131492_0_0	J44	C Exposure-marker	-0.332781	0.0437667	5.33344e-11	Tier1	-0.161337	0.04805	0.0678859	Null	-0.035835	0.140959	0.994112	Null			-0.13253	0.152757	0.961959	Null			-0.110383	0.116096	0.840814	Null	-0.274996	0.089998	0.156308	Null	-1.15077	0.127898	7.38604e-17	Tier1	-0.00184576	0.0174314	0.999288	Null			-0.0123649	0.0206508	0.990556	Null			0.0262225	0.015749	0.701509	Null	0.0402446	0.0236662	0.817985	Null	0.0556135	0.0377954	0.243499	Null	0.0606926	0.0339174	0.248013	Null	0.0360967	0.0161845	0.185249	Null
age_first_had_sexual_intercourse_f2139_0_0|TFF2|finngen_R12_COPD_LATER	age_first_had_sexual_intercourse_f2139_0_0	Sexual_Factors	TFF2	finngen_R12_COPD_LATER	age_j44_first_reported_other_chronic_obstructive_pulmonary_disease_f131492_0_0	J44	B Biomarker	-0.332781	0.0437667	5.33344e-11	Tier1	-0.161337	0.04805	0.0678859	Null	0.0302267	0.0915526	0.994112	Null			0.0278938	0.133064	0.991831	Null			-0.00444403	0.0640511	0.990944	Null	-0.0339537	0.103508	0.968947	Null	-0.586238	0.0900712	1.11495e-08	Tier1	-0.00184576	0.0174314	0.999288	Null			-0.0123649	0.0206508	0.990556	Null			0.0262225	0.015749	0.701509	Null	0.0402446	0.0236662	0.817985	Null	0.101291	0.0404718	0.0324632	Tier1	0.0128614	0.0384988	0.902509	Null	0.0258665	0.0390307	0.828469	Null
age_first_had_sexual_intercourse_f2139_0_0|TFF2|finngen_R12_D3_ANAEMIA_IRONDEF_NAS	age_first_had_sexual_intercourse_f2139_0_0	Sexual_Factors	TFF2	finngen_R12_D3_ANAEMIA_IRONDEF_NAS	age_d50_first_reported_iron_deficiency_anaemia_f130622_0_0	D50	C Exposure-marker	-0.332781	0.0437667	5.33344e-11	Tier1	-0.161337	0.04805	0.0678859	Null	-0.0313699	0.0850764	0.994112	Null			-0.146229	0.212653	0.974286	Null			-0.0852535	0.0551006	0.651964	Null	-0.0628625	0.112268	0.928863	Null	-0.330882	0.082348	0.00212741	Tier1	-0.00184576	0.0174314	0.999288	Null			-0.0123649	0.0206508	0.990556	Null			0.0262225	0.015749	0.701509	Null	0.0402446	0.0236662	0.817985	Null	-0.016431	0.0346403	0.746078	Null	0.0417469	0.0304471	0.435909	Null	-0.00498002	0.026874	0.958429	Null
age_first_had_sexual_intercourse_f2139_0_0|TFF2|finngen_R12_D3_ANAEMIANAS	age_first_had_sexual_intercourse_f2139_0_0	Sexual_Factors	TFF2	finngen_R12_D3_ANAEMIANAS	age_d64_first_reported_other_anaemias_f130648_0_0	D64	C Exposure-marker	-0.332781	0.0437667	5.33344e-11	Tier1	-0.161337	0.04805	0.0678859	Null	-0.0135285	0.149286	0.994112	Null			-0.0715373	0.109824	0.974286	Null			0.100531	0.0717143	0.716678	Null	0.0571355	0.130441	0.953679	Null	-0.250719	0.0824802	0.0393839	Tier1	-0.00184576	0.0174314	0.999288	Null			-0.0123649	0.0206508	0.990556	Null			0.0262225	0.015749	0.701509	Null	0.0402446	0.0236662	0.817985	Null	-0.0282909	0.0583099	0.741348	Null	0.050481	0.0677671	0.744338	Null	0.00713875	0.017697	0.900137	Null
age_first_had_sexual_intercourse_f2139_0_0|TFF2|finngen_R12_I9_HEARTFAIL	age_first_had_sexual_intercourse_f2139_0_0	Sexual_Factors	TFF2	finngen_R12_I9_HEARTFAIL	age_i50_first_reported_heart_failure_f131354_0_0	I50	C Exposure-marker	-0.332781	0.0437667	5.33344e-11	Tier1	-0.161337	0.04805	0.0678859	Null	-0.0676394	0.117208	0.983103	Null			-0.000344349	0.16853	0.999415	Null			0.00215504	0.0622591	0.996596	Null	0.0417608	0.116714	0.966049	Null	-0.285758	0.0662851	0.000701392	Tier1	-0.00184576	0.0174314	0.999288	Null			-0.0123649	0.0206508	0.990556	Null			0.0262225	0.015749	0.701509	Null	0.0402446	0.0236662	0.817985	Null	-0.00244878	0.0521732	0.977131	Null	-0.05378	0.0422976	0.486587	Null	-0.00135393	0.0188525	0.981525	Null
age_first_had_sexual_intercourse_f2139_0_0|TFF2|finngen_R12_I9_HEARTFAIL_AND_OVERWEIGHT	age_first_had_sexual_intercourse_f2139_0_0	Sexual_Factors	TFF2	finngen_R12_I9_HEARTFAIL_AND_OVERWEIGHT	age_i50_first_reported_heart_failure_f131354_0_0	I50	C Exposure-marker	-0.332781	0.0437667	5.33344e-11	Tier1	-0.161337	0.04805	0.0678859	Null	-0.0245655	0.180072	0.994112	Null			0.0580915	0.160594	0.990183	Null			-0.0360674	0.0674397	0.935717	Null	0.0312292	0.140228	0.979646	Null	-0.304815	0.0772212	0.00277354	Tier1	-0.00184576	0.0174314	0.999288	Null			-0.0123649	0.0206508	0.990556	Null			0.0262225	0.015749	0.701509	Null	0.0402446	0.0236662	0.817985	Null	0.00907432	0.0619722	0.927361	Null	-0.112417	0.0412777	0.0384027	Tier1	-0.00296305	0.0199194	0.965057	Null
current_tobacco_smoking_f1239_0_0_Yes._on_most_or_all_days|TFF2|finngen_R12_COPD_EARLY	current_tobacco_smoking_f1239_0_0_Yes._on_most_or_all_days	Smoking	TFF2	finngen_R12_COPD_EARLY	age_j44_first_reported_other_chronic_obstructive_pulmonary_disease_f131492_0_0	J44	C Exposure-marker	0.105675	0.0258537	0.00125712	Tier1plus	0.107076	0.0289897	0.0362411	Tier1plus	-0.035835	0.140959	0.994112	Null			-0.13253	0.152757	0.961959	Null			-0.110383	0.116096	0.840814	Null	-0.274996	0.089998	0.156308	Null	0.630161	0.133365	0.000127653	Tier1	0.00764792	0.0594135	0.999288	Null			-0.00235867	0.111011	0.999551	Null			-0.0421463	0.0483453	0.901212	Null	-0.105173	0.0647024	0.832612	Null	0.0556135	0.0377954	0.243499	Null	0.0606926	0.0339174	0.248013	Null	0.0502837	0.078471	0.834311	Null
current_tobacco_smoking_f1239_0_0_Yes._on_most_or_all_days|TFF2|finngen_R12_COPD_LATER	current_tobacco_smoking_f1239_0_0_Yes._on_most_or_all_days	Smoking	TFF2	finngen_R12_COPD_LATER	age_j44_first_reported_other_chronic_obstructive_pulmonary_disease_f131492_0_0	J44	B Biomarker	0.105675	0.0258537	0.00125712	Tier1plus	0.107076	0.0289897	0.0362411	Tier1plus	0.0302267	0.0915526	0.994112	Null			0.0278938	0.133064	0.991831	Null			-0.00444403	0.0640511	0.990944	Null	-0.0339537	0.103508	0.968947	Null	0.593373	0.0824294	1.37904e-10	Tier1	0.00764792	0.0594135	0.999288	Null			-0.00235867	0.111011	0.999551	Null			-0.0421463	0.0483453	0.901212	Null	-0.105173	0.0647024	0.832612	Null	0.101291	0.0404718	0.0324632	Tier1	0.0128614	0.0384988	0.902509	Null	0.112847	0.112461	0.700486	Null
current_tobacco_smoking_f1239_0_0_Yes._on_most_or_all_days|TFF2|finngen_R12_I9_HEARTFAIL	current_tobacco_smoking_f1239_0_0_Yes._on_most_or_all_days	Smoking	TFF2	finngen_R12_I9_HEARTFAIL	age_i50_first_reported_heart_failure_f131354_0_0	I50	C Exposure-marker	0.105675	0.0258537	0.00125712	Tier1plus	0.107076	0.0289897	0.0362411	Tier1plus	-0.0676394	0.117208	0.983103	Null			-0.000344349	0.16853	0.999415	Null			0.00215504	0.0622591	0.996596	Null	0.0417608	0.116714	0.966049	Null	0.137369	0.0416364	0.020678	Tier1	0.00764792	0.0594135	0.999288	Null			-0.00235867	0.111011	0.999551	Null			-0.0421463	0.0483453	0.901212	Null	-0.105173	0.0647024	0.832612	Null	-0.00244878	0.0521732	0.977131	Null	-0.05378	0.0422976	0.486587	Null	-0.00382794	0.0940429	0.987925	Null
ever_smoked_f20160_0_0|TFF2|finngen_R12_COPD_EARLY	ever_smoked_f20160_0_0	Smoking	TFF2	finngen_R12_COPD_EARLY	age_j44_first_reported_other_chronic_obstructive_pulmonary_disease_f131492_0_0	J44	C Exposure-marker	0.129393	0.0335818	0.00263272	Tier1plus	0.1673	0.0397328	0.00939162	Tier1plus	-0.035835	0.140959	0.994112	Null			-0.13253	0.152757	0.961959	Null			-0.110383	0.116096	0.840814	Null	-0.274996	0.089998	0.156308	Null	0.36729	0.10085	0.00766483	Tier1	0.00275286	0.0329774	0.999288	Null			0.0241037	0.0620591	0.997513	Null			-0.0273645	0.030679	0.897648	Null	-0.0352608	0.0279009	0.89952	Null	0.0556135	0.0377954	0.243499	Null	0.0606926	0.0339174	0.248013	Null	-0.044565	0.0224194	0.26788	Null
pack_years_of_smoking_f20161_0_0|TFF2|finngen_R12_COPD_EARLY	pack_years_of_smoking_f20161_0_0	Smoking	TFF2	finngen_R12_COPD_EARLY	age_j44_first_reported_other_chronic_obstructive_pulmonary_disease_f131492_0_0	J44	C Exposure-marker	0.380577	0.0663925	1.79472e-06	Tier1	0.234628	0.0774743	0.130262	Null	-0.035835	0.140959	0.994112	Null			-0.13253	0.152757	0.961959	Null			-0.110383	0.116096	0.840814	Null	-0.274996	0.089998	0.156308	Null	2.82321	0.195751	2.54128e-44	Tier1	0.0200727	0.0116042	0.804136	Null			0.0290969	0.0384343	0.984975	Null			-0.0258058	0.0122077	0.555821	Null	-0.0338324	0.0151533	0.623695	Null	0.0556135	0.0377954	0.243499	Null	0.0606926	0.0339174	0.248013	Null	0.0616542	0.033088	0.313025	Null
pack_years_of_smoking_f20161_0_0|TFF2|finngen_R12_COPD_LATER	pack_years_of_smoking_f20161_0_0	Smoking	TFF2	finngen_R12_COPD_LATER	age_j44_first_reported_other_chronic_obstructive_pulmonary_disease_f131492_0_0	J44	B Biomarker	0.380577	0.0663925	1.79472e-06	Tier1	0.234628	0.0774743	0.130262	Null	0.0302267	0.0915526	0.994112	Null			0.0278938	0.133064	0.991831	Null			-0.00444403	0.0640511	0.990944	Null	-0.0339537	0.103508	0.968947	Null	1.69289	0.171184	1.57539e-20	Tier1	0.0200727	0.0116042	0.804136	Null			0.0290969	0.0384343	0.984975	Null			-0.0258058	0.0122077	0.555821	Null	-0.0338324	0.0151533	0.623695	Null	0.101291	0.0404718	0.0324632	Tier1	0.0128614	0.0384988	0.902509	Null	0.0879306	0.0389178	0.180903	Null
pack_years_of_smoking_f20161_0_0|TFF2|finngen_R12_I9_HEARTFAIL	pack_years_of_smoking_f20161_0_0	Smoking	TFF2	finngen_R12_I9_HEARTFAIL	age_i50_first_reported_heart_failure_f131354_0_0	I50	C Exposure-marker	0.380577	0.0663925	1.79472e-06	Tier1	0.234628	0.0774743	0.130262	Null	-0.0676394	0.117208	0.983103	Null			-0.000344349	0.16853	0.999415	Null			0.00215504	0.0622591	0.996596	Null	0.0417608	0.116714	0.966049	Null	0.450014	0.111991	0.00212741	Tier1	0.0200727	0.0116042	0.804136	Null			0.0290969	0.0384343	0.984975	Null			-0.0258058	0.0122077	0.555821	Null	-0.0338324	0.0151533	0.623695	Null	-0.00244878	0.0521732	0.977131	Null	-0.05378	0.0422976	0.486587	Null	0.00296243	0.0121913	0.942935	Null
pack_years_of_smoking_f20161_0_0|TFF2|finngen_R12_I9_HEARTFAIL_AND_HYPERTCARDIOM	pack_years_of_smoking_f20161_0_0	Smoking	TFF2	finngen_R12_I9_HEARTFAIL_AND_HYPERTCARDIOM	age_i50_first_reported_heart_failure_f131354_0_0	I50	C Exposure-marker	0.380577	0.0663925	1.79472e-06	Tier1	0.234628	0.0774743	0.130262	Null	0.561615	0.426225	0.90146	Null			0.608304	0.625016	0.944472	Null			-0.0802753	0.296241	0.965533	Null	0.00598593	0.372836	0.998624	Null	1.86568	0.584472	0.0279373	Tier1	0.0200727	0.0116042	0.804136	Null			0.0290969	0.0384343	0.984975	Null			-0.0258058	0.0122077	0.555821	Null	-0.0338324	0.0151533	0.623695	Null	-0.00958805	0.0108443	0.51742	Null	-0.00344767	0.0128323	0.922912	Null	0.00884362	0.0040299	0.191384	Null
pack_years_of_smoking_f20161_0_0|TFF2|finngen_R12_I9_HEARTFAIL_AND_OVERWEIGHT	pack_years_of_smoking_f20161_0_0	Smoking	TFF2	finngen_R12_I9_HEARTFAIL_AND_OVERWEIGHT	age_i50_first_reported_heart_failure_f131354_0_0	I50	C Exposure-marker	0.380577	0.0663925	1.79472e-06	Tier1	0.234628	0.0774743	0.130262	Null	-0.0245655	0.180072	0.994112	Null			0.0580915	0.160594	0.990183	Null			-0.0360674	0.0674397	0.935717	Null	0.0312292	0.140228	0.979646	Null	0.415692	0.130767	0.0288219	Tier1	0.0200727	0.0116042	0.804136	Null			0.0290969	0.0384343	0.984975	Null			-0.0258058	0.0122077	0.555821	Null	-0.0338324	0.0151533	0.623695	Null	0.00907432	0.0619722	0.927361	Null	-0.112417	0.0412777	0.0384027	Tier1	0.00161467	0.0134137	0.97192	Null
past_tobacco_smoking_f1249_0_0|TFF2|finngen_R12_COPD_EARLY	past_tobacco_smoking_f1249_0_0	Smoking	TFF2	finngen_R12_COPD_EARLY	age_j44_first_reported_other_chronic_obstructive_pulmonary_disease_f131492_0_0	J44	C Exposure-marker	0.282836	0.0846105	0.0109906	Tier1	0.162842	0.105216	0.643966	Null	-0.035835	0.140959	0.994112	Null			-0.13253	0.152757	0.961959	Null			-0.110383	0.116096	0.840814	Null	-0.274996	0.089998	0.156308	Null	1.10062	0.243103	0.000300782	Tier1	0.0116144	0.0124993	0.977443	Null			0.0247858	0.0260644	0.982768	Null			-0.0178804	0.0116988	0.741779	Null	-0.022147	0.0105881	0.699377	Null	0.0556135	0.0377954	0.243499	Null	0.0606926	0.0339174	0.248013	Null	-0.00299993	0.00632828	0.887215	Null
past_tobacco_smoking_f1249_0_0|TFF2|finngen_R12_COPD_LATER	past_tobacco_smoking_f1249_0_0	Smoking	TFF2	finngen_R12_COPD_LATER	age_j44_first_reported_other_chronic_obstructive_pulmonary_disease_f131492_0_0	J44	B Biomarker	0.282836	0.0846105	0.0109906	Tier1	0.162842	0.105216	0.643966	Null	0.0302267	0.0915526	0.994112	Null			0.0278938	0.133064	0.991831	Null			-0.00444403	0.0640511	0.990944	Null	-0.0339537	0.103508	0.968947	Null	0.585326	0.196385	0.0453674	Tier1	0.0116144	0.0124993	0.977443	Null			0.0247858	0.0260644	0.982768	Null			-0.0178804	0.0116988	0.741779	Null	-0.022147	0.0105881	0.699377	Null	0.101291	0.0404718	0.0324632	Tier1	0.0128614	0.0384988	0.902509	Null	-0.0135073	0.0121264	0.654205	Null
smoking_status_f20116_0_0_Never|TFF2|finngen_R12_COPD_EARLY	smoking_status_f20116_0_0_Never	Smoking	TFF2	finngen_R12_COPD_EARLY	age_j44_first_reported_other_chronic_obstructive_pulmonary_disease_f131492_0_0	J44	C Exposure-marker	-0.0973724	0.028186	0.00826919	Tier1	-0.0601018	0.0346401	0.576916	Null	-0.035835	0.140959	0.994112	Null			-0.13253	0.152757	0.961959	Null			-0.110383	0.116096	0.840814	Null	-0.274996	0.089998	0.156308	Null	-0.581655	0.0844913	1.08991e-09	Tier1	-0.0114275	0.0326372	0.998501	Null			-0.0697033	0.0674121	0.973092	Null			0.0537291	0.0263611	0.575733	Null	0.0788635	0.0275765	0.371128	Null	0.0556135	0.0377954	0.243499	Null	0.0606926	0.0339174	0.248013	Null	0.0562325	0.0163728	0.0125286	Tier1
smoking_status_f20116_0_0_Never|TFF2|finngen_R12_COPD_LATER	smoking_status_f20116_0_0_Never	Smoking	TFF2	finngen_R12_COPD_LATER	age_j44_first_reported_other_chronic_obstructive_pulmonary_disease_f131492_0_0	J44	B Biomarker	-0.0973724	0.028186	0.00826919	Tier1	-0.0601018	0.0346401	0.576916	Null	0.0302267	0.0915526	0.994112	Null			0.0278938	0.133064	0.991831	Null			-0.00444403	0.0640511	0.990944	Null	-0.0339537	0.103508	0.968947	Null	-0.372752	0.0578742	1.65817e-08	Tier1	-0.0114275	0.0326372	0.998501	Null			-0.0697033	0.0674121	0.973092	Null			0.0537291	0.0263611	0.575733	Null	0.0788635	0.0275765	0.371128	Null	0.101291	0.0404718	0.0324632	Tier1	0.0128614	0.0384988	0.902509	Null	0.0824547	0.0364398	0.179717	Null
time_spent_watching_television_tv_f1070_0_0|TFF2|finngen_R12_COPD_EARLY	time_spent_watching_television_tv_f1070_0_0	Exercise_Freq	TFF2	finngen_R12_COPD_EARLY	age_j44_first_reported_other_chronic_obstructive_pulmonary_disease_f131492_0_0	J44	C Exposure-marker	0.259037	0.0570155	0.000263606	Tier1	0.0641592	0.0628897	0.816245	Null	-0.035835	0.140959	0.994112	Null			-0.13253	0.152757	0.961959	Null			-0.110383	0.116096	0.840814	Null	-0.274996	0.089998	0.156308	Null	0.835151	0.125154	4.01023e-09	Tier1	0.0147568	0.0144179	0.961611	Null			0.00345578	0.018926	0.997513	Null			0.0216859	0.0198812	0.848996	Null	0.0231722	0.0329748	0.977667	Null	0.0556135	0.0377954	0.243499	Null	0.0606926	0.0339174	0.248013	Null	0.00140105	0.0115117	0.971805	Null
time_spent_watching_television_tv_f1070_0_0|TFF2|finngen_R12_I9_HEARTFAIL	time_spent_watching_television_tv_f1070_0_0	Exercise_Freq	TFF2	finngen_R12_I9_HEARTFAIL	age_i50_first_reported_heart_failure_f131354_0_0	I50	C Exposure-marker	0.259037	0.0570155	0.000263606	Tier1	0.0641592	0.0628897	0.816245	Null	-0.0676394	0.117208	0.983103	Null			-0.000344349	0.16853	0.999415	Null			0.00215504	0.0622591	0.996596	Null	0.0417608	0.116714	0.966049	Null	0.282985	0.0744381	0.00457256	Tier1	0.0147568	0.0144179	0.961611	Null			0.00345578	0.018926	0.997513	Null			0.0216859	0.0198812	0.848996	Null	0.0231722	0.0329748	0.977667	Null	-0.00244878	0.0521732	0.977131	Null	-0.05378	0.0422976	0.486587	Null	-0.00012513	0.0175237	0.998284	Null
time_spent_watching_television_tv_f1070_0_0|TFF2|finngen_R12_I9_HEARTFAIL_AND_CHD	time_spent_watching_television_tv_f1070_0_0	Exercise_Freq	TFF2	finngen_R12_I9_HEARTFAIL_AND_CHD	age_i50_first_reported_heart_failure_f131354_0_0	I50	C Exposure-marker	0.259037	0.0570155	0.000263606	Tier1	0.0641592	0.0628897	0.816245	Null	-0.0574158	0.117572	0.994112	Null			0.00299385	0.123146	0.997265	Null			-0.0313275	0.0721117	0.945722	Null	-0.0338933	0.108474	0.969995	Null	0.321194	0.0878083	0.00738664	Tier1	0.0147568	0.0144179	0.961611	Null			0.00345578	0.018926	0.997513	Null			0.0216859	0.0198812	0.848996	Null	0.0231722	0.0329748	0.977667	Null	0.0397129	0.0186539	0.0744622	Null	-0.00826487	0.0216687	0.892114	Null	-0.00594791	0.00711936	0.760479	Null
time_spent_watching_television_tv_f1070_0_0|TFF2|finngen_R12_N14_CHRONKIDNEYDIS	time_spent_watching_television_tv_f1070_0_0	Exercise_Freq	TFF2	finngen_R12_N14_CHRONKIDNEYDIS	age_n18_first_reported_chronic_renal_failure_f132032_0_0	N18	C Exposure-marker	0.259037	0.0570155	0.000263606	Tier1	0.0641592	0.0628897	0.816245	Null	-0.112472	0.120206	0.952504	Null			-0.173839	0.133177	0.860557	Null			0.0927579	0.0817434	0.796715	Null	0.0929253	0.0785419	0.816113	Null	0.294417	0.098194	0.0438148	Tier1	0.0147568	0.0144179	0.961611	Null			0.00345578	0.018926	0.997513	Null			0.0216859	0.0198812	0.848996	Null	0.0231722	0.0329748	0.977667	Null	0.0453456	0.0730081	0.663602	Null	0.104368	0.0400482	0.0509766	Null	0.0281599	0.0142318	0.270202	Null
time_spent_watching_television_tv_f1070_0_0|TFF3|finngen_R12_I9_HEARTFAIL	time_spent_watching_television_tv_f1070_0_0	Exercise_Freq	TFF3	finngen_R12_I9_HEARTFAIL	age_i50_first_reported_heart_failure_f131354_0_0	I50	C Exposure-marker	0.185208	0.0500838	0.00418753	Tier1	0.0631236	0.0526056	0.761908	Null	-0.0598736	0.0744863	0.954528	Null			-0.0216428	0.0588869	0.990183	Null			-0.074327	0.0671322	0.803922	Null	-0.0287573	0.0409468	0.897042	Null	0.282985	0.0744381	0.00457256	Tier1	0.00971942	0.0274	0.998501	Null			0.00742393	0.0241293	0.997513	Null			-0.00526086	0.00615545	0.906057	Null	-0.0147004	0.0111098	0.899497	Null	0.081929	0.0390533	0.0795239	Null	0.05952	0.0417781	0.412055	Null	-0.00012513	0.0175237	0.998284	Null
time_spent_watching_television_tv_f1070_0_0|TFF3|finngen_R12_I9_HEARTFAIL_AND_CHD	time_spent_watching_television_tv_f1070_0_0	Exercise_Freq	TFF3	finngen_R12_I9_HEARTFAIL_AND_CHD	age_i50_first_reported_heart_failure_f131354_0_0	I50	C Exposure-marker	0.185208	0.0500838	0.00418753	Tier1	0.0631236	0.0526056	0.761908	Null	-0.0507955	0.080568	0.977363	Null			0.0517425	0.096704	0.990183	Null			-0.117389	0.0599862	0.493352	Null	-0.0280693	0.0596544	0.949725	Null	0.321194	0.0878083	0.00738664	Tier1	0.00971942	0.0274	0.998501	Null			0.00742393	0.0241293	0.997513	Null			-0.00526086	0.00615545	0.906057	Null	-0.0147004	0.0111098	0.899497	Null	0.0659081	0.0308814	0.0736023	Null	0.0287342	0.0211944	0.443645	Null	-0.00594791	0.00711936	0.760479	Null
time_spent_watching_television_tv_f1070_0_0|TFF3|finngen_R12_M13_GOUT	time_spent_watching_television_tv_f1070_0_0	Exercise_Freq	TFF3	finngen_R12_M13_GOUT	age_m10_first_reported_gout_f131858_0_0	M10	C Exposure-marker	0.185208	0.0500838	0.00418753	Tier1	0.0631236	0.0526056	0.761908	Null	-0.0220808	0.0865087	0.994112	Null			-0.104452	0.0969782	0.942646	Null			-0.192059	0.114094	0.610723	Null	-0.225352	0.0767098	0.191593	Null	0.374238	0.113407	0.020678	Tier1	0.00971942	0.0274	0.998501	Null			0.00742393	0.0241293	0.997513	Null			-0.00526086	0.00615545	0.906057	Null	-0.0147004	0.0111098	0.899497	Null	-0.00408903	0.0115621	0.815167	Null	0.00989537	0.0176422	0.819563	Null	-0.00333416	0.0054071	0.840998	Null
time_spent_watching_television_tv_f1070_0_0|TFF3|finngen_R12_N14_CHRONKIDNEYDIS	time_spent_watching_television_tv_f1070_0_0	Exercise_Freq	TFF3	finngen_R12_N14_CHRONKIDNEYDIS	age_n18_first_reported_chronic_renal_failure_f132032_0_0	N18	C Exposure-marker	0.185208	0.0500838	0.00418753	Tier1	0.0631236	0.0526056	0.761908	Null	0.0886592	0.0925002	0.952504	Null			0.185812	0.0949797	0.577472	Null			-0.00966502	0.384591	0.9977	Null	-0.052778	0.194675	0.969995	Null	0.294417	0.098194	0.0438148	Tier1	0.00971942	0.0274	0.998501	Null			0.00742393	0.0241293	0.997513	Null			-0.00526086	0.00615545	0.906057	Null	-0.0147004	0.0111098	0.899497	Null	0.105531	0.0967673	0.412718	Null	0.166743	0.0601618	0.0345415	Suggestive	0.0281599	0.0142318	0.270202	Null
time_spent_watching_television_tv_f1070_0_0|TFPI2|finngen_R12_N14_CHRONKIDNEYDIS	time_spent_watching_television_tv_f1070_0_0	Exercise_Freq	TFPI2	finngen_R12_N14_CHRONKIDNEYDIS	age_n18_first_reported_chronic_renal_failure_f132032_0_0	N18	C Exposure-marker	0.154192	0.0523699	0.0294162	Tier1	0.0116994	0.0551039	0.970437	Null	0.0435023	0.0910995	0.994112	Null			0.152373	0.178475	0.965944	Null			-0.0274596	0.0705588	0.950263	Null	-0.0374798	0.0758224	0.944698	Null	0.294417	0.098194	0.0438148	Tier1	-0.0140137	0.0266785	0.998501	Null			-0.0530788	0.031656	0.838031	Null			-0.00438801	0.0154088	0.985556	Null	-0.0169218	0.0110608	0.856255	Null	0.047574	0.0898071	0.714312	Null	-0.0420005	0.0365452	0.547805	Null	0.0281599	0.0142318	0.270202	Null
average_total_household_income_before_tax_f738_0_0|TGFA|finngen_R12_J10_PNEUMONIA	average_total_household_income_before_tax_f738_0_0	Deprivation_Indices	TGFA	finngen_R12_J10_PNEUMONIA	age_j18_first_reported_pneumonia_organism_unspecified_f131456_0_0	J18	C Exposure-marker	-0.327633	0.0980659	0.0110379	Tier1					0.0222718	0.0526768	0.994112	Null									0.0517151	0.0437934	0.786123	Null					-0.33381	0.105861	0.030703	Tier1	-0.00214432	0.0166371	0.999288	Null									-0.00441099	0.0122619	0.977283	Null					0.0490445	0.121984	0.78617	Null					-0.0425397	0.0424668	0.700608	Null
time_spent_watching_television_tv_f1070_0_0|TGFA|finngen_R12_I9_HEARTFAIL	time_spent_watching_television_tv_f1070_0_0	Exercise_Freq	TGFA	finngen_R12_I9_HEARTFAIL	age_i50_first_reported_heart_failure_f131354_0_0	I50	C Exposure-marker	0.224926	0.0490624	0.000226284	Tier1					0.084919	0.0758705	0.934557	Null																	0.282985	0.0744381	0.00457256	Tier1	-0.00202126	0.017636	0.999288	Null									0.0128297	0.016347	0.921855	Null					0.084719	0.0423765	0.0965726	Null					-0.00012513	0.0175237	0.998284	Null
time_spent_watching_television_tv_f1070_0_0|TGFA|finngen_R12_I9_HEARTFAIL_AND_CHD	time_spent_watching_television_tv_f1070_0_0	Exercise_Freq	TGFA	finngen_R12_I9_HEARTFAIL_AND_CHD	age_i50_first_reported_heart_failure_f131354_0_0	I50	C Exposure-marker	0.224926	0.0490624	0.000226284	Tier1																	0.0558468	0.0932178	0.93239	Null					0.321194	0.0878083	0.00738664	Tier1	-0.00202126	0.017636	0.999288	Null									0.0128297	0.016347	0.921855	Null					0.00809014	0.0263921	0.84032	Null					-0.00594791	0.00711936	0.760479	Null
time_spent_watching_television_tv_f1070_0_0|TGFA|finngen_R12_N14_CHRONKIDNEYDIS	time_spent_watching_television_tv_f1070_0_0	Exercise_Freq	TGFA	finngen_R12_N14_CHRONKIDNEYDIS	age_n18_first_reported_chronic_renal_failure_f132032_0_0	N18	C Exposure-marker	0.224926	0.0490624	0.000226284	Tier1					0.0863308	0.120018	0.96205	Null									-0.0311612	0.103992	0.961532	Null					0.294417	0.098194	0.0438148	Tier1	-0.00202126	0.017636	0.999288	Null									0.0128297	0.016347	0.921855	Null					0.0627363	0.0437481	0.258178	Null					0.0281599	0.0142318	0.270202	Null
time_spent_watching_television_tv_f1070_0_0|TGFA|finngen_R12_T2D	time_spent_watching_television_tv_f1070_0_0	Exercise_Freq	TGFA	finngen_R12_T2D	age_e11_first_reported_non_insulin_dependent_diabetes_mellitus_f130708_0_0	E11	C Exposure-marker	0.224926	0.0490624	0.000226284	Tier1					0.0780563	0.054539	0.881088	Null									0.11574	0.0500883	0.333414	Null					0.512343	0.0891709	9.96196e-07	Tier1	-0.00202126	0.017636	0.999288	Null									0.0128297	0.016347	0.921855	Null					0.0264639	0.0120363	0.0641983	Null					0.0144031	0.00607835	0.152788	Null
time_spent_watching_television_tv_f1070_0_0|TGFA|finngen_R12_T2D_WIDE	time_spent_watching_television_tv_f1070_0_0	Exercise_Freq	TGFA	finngen_R12_T2D_WIDE	age_e11_first_reported_non_insulin_dependent_diabetes_mellitus_f130708_0_0	E11	C Exposure-marker	0.224926	0.0490624	0.000226284	Tier1					0.0481817	0.0651222	0.959094	Null									0.0758087	0.0457007	0.616246	Null					0.550944	0.0956323	9.2775e-07	Tier1	-0.00202126	0.017636	0.999288	Null									0.0128297	0.016347	0.921855	Null					0.0192607	0.0129797	0.238396	Null					0.0138182	0.0059156	0.161391	Null
usual_walking_pace_f924_0_0|TGFA|finngen_R12_D3_ANAEMIA_IRONDEF_NAS	usual_walking_pace_f924_0_0	Exercise_Freq	TGFA	finngen_R12_D3_ANAEMIA_IRONDEF_NAS	age_d50_first_reported_iron_deficiency_anaemia_f130622_0_0	D50	C Exposure-marker	-0.35219	0.110389	0.0164874	Tier1					-0.106251	0.111328	0.952504	Null									-0.0290906	0.0979551	0.962711	Null					-0.721204	0.173563	0.00126583	Tier1	-0.0104056	0.0147258	0.993255	Null									-0.00532961	0.0123082	0.967515	Null					-0.0392345	0.0277334	0.265939	Null					-0.00223732	0.00826007	0.938069	Null
usual_walking_pace_f924_0_0|TGFA|finngen_R12_I9_HEARTFAIL	usual_walking_pace_f924_0_0	Exercise_Freq	TGFA	finngen_R12_I9_HEARTFAIL	age_i50_first_reported_heart_failure_f131354_0_0	I50	C Exposure-marker	-0.35219	0.110389	0.0164874	Tier1					0.084919	0.0758705	0.934557	Null																	-0.966266	0.142117	1.84705e-09	Tier1	-0.0104056	0.0147258	0.993255	Null									-0.00532961	0.0123082	0.967515	Null					0.084719	0.0423765	0.0965726	Null					-0.0116179	0.0122719	0.720893	Null
usual_walking_pace_f924_0_0|TGFA|finngen_R12_I9_HEARTFAIL_AND_CHD	usual_walking_pace_f924_0_0	Exercise_Freq	TGFA	finngen_R12_I9_HEARTFAIL_AND_CHD	age_i50_first_reported_heart_failure_f131354_0_0	I50	C Exposure-marker	-0.35219	0.110389	0.0164874	Tier1																	0.0558468	0.0932178	0.93239	Null					-1.10564	0.204002	4.84571e-06	Tier1	-0.0104056	0.0147258	0.993255	Null									-0.00532961	0.0123082	0.967515	Null					0.00809014	0.0263921	0.84032	Null					-0.00737452	0.00836551	0.743736	Null
usual_walking_pace_f924_0_0|TGFA|finngen_R12_I9_HEARTFAIL_AND_OVERWEIGHT	usual_walking_pace_f924_0_0	Exercise_Freq	TGFA	finngen_R12_I9_HEARTFAIL_AND_OVERWEIGHT	age_i50_first_reported_heart_failure_f131354_0_0	I50	C Exposure-marker	-0.35219	0.110389	0.0164874	Tier1																	0.144201	0.0704957	0.449448	Null					-0.793592	0.167228	0.000117802	Tier1	-0.0104056	0.0147258	0.993255	Null									-0.00532961	0.0123082	0.967515	Null					0.0837481	0.0403699	0.0837129	Null					0.00175992	0.0110431	0.964188	Null
usual_walking_pace_f924_0_0|TGFA|finngen_R12_J10_PNEUMONIA	usual_walking_pace_f924_0_0	Exercise_Freq	TGFA	finngen_R12_J10_PNEUMONIA	age_j18_first_reported_pneumonia_organism_unspecified_f131456_0_0	J18	C Exposure-marker	-0.35219	0.110389	0.0164874	Tier1					0.0222718	0.0526768	0.994112	Null									0.0517151	0.0437934	0.786123	Null					-0.384178	0.0942606	0.00173281	Tier1	-0.0104056	0.0147258	0.993255	Null									-0.00532961	0.0123082	0.967515	Null					0.0490445	0.121984	0.78617	Null					-0.0189485	0.0416115	0.890542	Null
usual_walking_pace_f924_0_0|TGFA|finngen_R12_N14_ACUTERENFAIL	usual_walking_pace_f924_0_0	Exercise_Freq	TGFA	finngen_R12_N14_ACUTERENFAIL	age_n17_first_reported_acute_renal_failure_f132030_0_0	N17	C Exposure-marker	-0.35219	0.110389	0.0164874	Tier1					0.142856	0.146444	0.952504	Null									0.184326	0.0983739	0.537341	Null					-0.787992	0.254898	0.035643	Tier1	-0.0104056	0.0147258	0.993255	Null									-0.00532961	0.0123082	0.967515	Null					0.189534	0.0801154	0.0443722	Suggestive								Null
usual_walking_pace_f924_0_0|TGFA|finngen_R12_N14_CHRONKIDNEYDIS	usual_walking_pace_f924_0_0	Exercise_Freq	TGFA	finngen_R12_N14_CHRONKIDNEYDIS	age_n18_first_reported_chronic_renal_failure_f132032_0_0	N18	C Exposure-marker	-0.35219	0.110389	0.0164874	Tier1					0.0863308	0.120018	0.96205	Null									-0.0311612	0.103992	0.961532	Null					-0.848196	0.239423	0.0104079	Tier1	-0.0104056	0.0147258	0.993255	Null									-0.00532961	0.0123082	0.967515	Null					0.0627363	0.0437481	0.258178	Null					-0.0381082	0.0101208	0.0046343	Tier1
usual_walking_pace_f924_0_0|TGFA|finngen_R12_T2D	usual_walking_pace_f924_0_0	Exercise_Freq	TGFA	finngen_R12_T2D	age_e11_first_reported_non_insulin_dependent_diabetes_mellitus_f130708_0_0	E11	C Exposure-marker	-0.35219	0.110389	0.0164874	Tier1					0.0780563	0.054539	0.881088	Null									0.11574	0.0500883	0.333414	Null					-1.60702	0.293653	3.77111e-06	Tier1	-0.0104056	0.0147258	0.993255	Null									-0.00532961	0.0123082	0.967515	Null					0.0264639	0.0120363	0.0641983	Null					-0.0168955	0.00478521	0.00934564	Tier1
usual_walking_pace_f924_0_0|TGFA|finngen_R12_T2D_WIDE	usual_walking_pace_f924_0_0	Exercise_Freq	TGFA	finngen_R12_T2D_WIDE	age_e11_first_reported_non_insulin_dependent_diabetes_mellitus_f130708_0_0	E11	C Exposure-marker	-0.35219	0.110389	0.0164874	Tier1					0.0481817	0.0651222	0.959094	Null									0.0758087	0.0457007	0.616246	Null					-1.70064	0.304411	2.20882e-06	Tier1	-0.0104056	0.0147258	0.993255	Null									-0.00532961	0.0123082	0.967515	Null					0.0192607	0.0129797	0.238396	Null					-0.016446	0.00490018	0.0155231	Tier1
average_total_household_income_before_tax_f738_0_0|TGFB1|finngen_R12_N14_CHRONKIDNEYDIS	average_total_household_income_before_tax_f738_0_0	Deprivation_Indices	TGFB1	finngen_R12_N14_CHRONKIDNEYDIS	age_n18_first_reported_chronic_renal_failure_f132032_0_0	N18	E Disease-liability (D->P)	-0.226831	0.0962767	0.100811	Null	-0.0206938	0.10322	0.971266	Null	-0.0933978	0.0493883	0.682956	Null									0.0011158	0.100203	0.998421	Null	0.0415635	0.163327	0.973942	Null	-0.483108	0.203463	0.153943	Null	0.00116559	0.00812169	0.999288	Null									0.0223618	0.0140514	0.729871	Null	0.00845913	0.016468	0.98848	Null	0.0849211	0.0299558	0.0139712	Tier1	-0.088465	0.063077	0.420601	Null	-0.0357601	0.0114584	0.0295668	Tier1
bread_type_f1448_0_0_Wholemeal_or_wholegrain|TGFB1|finngen_R12_N14_CHRONKIDNEYDIS	bread_type_f1448_0_0_Wholemeal_or_wholegrain	Diet_Weekly	TGFB1	finngen_R12_N14_CHRONKIDNEYDIS	age_n18_first_reported_chronic_renal_failure_f132032_0_0	N18	E Disease-liability (D->P)	-0.0110867	0.0547519	0.927407	Null	0.135204	0.0586667	0.345585	Null	-0.0933978	0.0493883	0.682956	Null									0.0011158	0.100203	0.998421	Null	0.0415635	0.163327	0.973942	Null	-0.230582	0.15732	0.491968	Null	-0.00741756	0.0522119	0.999288	Null									0.0341751	0.029566	0.834756	Null	-0.0183603	0.0338756	0.987799	Null	0.0849211	0.0299558	0.0139712	Tier1	-0.088465	0.063077	0.420601	Null	-0.117009	0.0276801	0.000951658	Tier1
cereal_type_f1468_0_0_Other_.e.g._Cornflakes._Frosties.|TGFB1|finngen_R12_N14_CHRONKIDNEYDIS	cereal_type_f1468_0_0_Other_.e.g._Cornflakes._Frosties.	Diet_Weekly	TGFB1	finngen_R12_N14_CHRONKIDNEYDIS	age_n18_first_reported_chronic_renal_failure_f132032_0_0	N18	E Disease-liability (D->P)	0.159204	0.0686085	0.107785	Null	-0.181015	0.101449	0.556831	Null	-0.0933978	0.0493883	0.682956	Null									0.0011158	0.100203	0.998421	Null	0.0415635	0.163327	0.973942	Null	0.361727	0.270491	0.548001	Null	-0.0617339	0.0285971	0.641243	Null									0.0141697	0.0349769	0.970648	Null	-0.0212005	0.039354	0.987799	Null	0.0849211	0.0299558	0.0139712	Tier1	-0.088465	0.063077	0.420601	Null	0.2493	0.082592	0.0377381	Tier1
education_score_england_f26414_0_0|TGFB1|finngen_R12_N14_ACUTERENFAIL	education_score_england_f26414_0_0	Deprivation_Indices	TGFB1	finngen_R12_N14_ACUTERENFAIL	age_n17_first_reported_acute_renal_failure_f132030_0_0	N17	C Exposure-marker	0.308277	0.098448	0.0190549	Tier1	0.0222071	0.112003	0.971866	Null	0.0634844	0.0602211	0.939349	Null									0.0857964	0.0699344	0.770998	Null	0.0805887	0.133578	0.920057	Null	0.720032	0.239282	0.0426645	Tier1	-0.000789573	0.0107318	0.999288	Null									-8.01402e-05	0.0143101	0.999386	Null	0.0053494	0.0349174	0.997216	Null	0.160274	0.0786259	0.0898191	Null	-0.0642976	0.0815524	0.724132	Null				Null
education_score_england_f26414_0_0|TGFB1|finngen_R12_T2D_WIDE	education_score_england_f26414_0_0	Deprivation_Indices	TGFB1	finngen_R12_T2D_WIDE	age_e11_first_reported_non_insulin_dependent_diabetes_mellitus_f130708_0_0	E11	C Exposure-marker	0.308277	0.098448	0.0190549	Tier1	0.0222071	0.112003	0.971866	Null	0.0541186	0.0306103	0.752659	Null									0.0269313	0.0560603	0.940666	Null	-0.0351473	0.0814338	0.953679	Null	0.583618	0.181828	0.0265665	Tier1	-0.000789573	0.0107318	0.999288	Null									-8.01402e-05	0.0143101	0.999386	Null	0.0053494	0.0349174	0.997216	Null	0.00273193	0.0117221	0.880737	Null	-0.00137696	0.0114215	0.964556	Null	0.0160339	0.0052879	0.0364435	Tier1
major_dietary_changes_in_the_last_5_years_f1538_0_0_Yes._because_of_illness|TGFB1|finngen_R12_N14_CHRONKIDNEYDIS	major_dietary_changes_in_the_last_5_years_f1538_0_0_Yes._because_of_illness	Diet_Weekly	TGFB1	finngen_R12_N14_CHRONKIDNEYDIS	age_n18_first_reported_chronic_renal_failure_f132032_0_0	N18	E Disease-liability (D->P)	0.0256247	0.0594245	0.833003	Null	-0.053395	0.0989179	0.931883	Null	-0.0933978	0.0493883	0.682956	Null									0.0011158	0.100203	0.998421	Null	0.0415635	0.163327	0.973942	Null	0.491236	0.144677	0.0162771	Tier1	0.0532003	0.0305978	0.803344	Null									0.0278341	0.0431517	0.941329	Null	0.00240331	0.0610636	0.998881	Null	0.0849211	0.0299558	0.0139712	Tier1	-0.088465	0.063077	0.420601	Null	0.254162	0.0722211	0.00955989	Tier1
oily_fish_intake_f1329_0_0|TGFB1|finngen_R12_N14_CHRONKIDNEYDIS	oily_fish_intake_f1329_0_0	Diet_Weekly	TGFB1	finngen_R12_N14_CHRONKIDNEYDIS	age_n18_first_reported_chronic_renal_failure_f132032_0_0	N18	E Disease-liability (D->P)	-0.346379	0.0887677	0.00223741	Tier1	0.107637	0.0935651	0.7809	Null	-0.0933978	0.0493883	0.682956	Null									0.0011158	0.100203	0.998421	Null	0.0415635	0.163327	0.973942	Null	-0.361638	0.209902	0.382598	Null	-8.22088e-05	0.0149617	0.99931	Null									-0.000854676	0.0122888	0.996294	Null	-9.29896e-05	0.0140027	0.999456	Null	0.0849211	0.0299558	0.0139712	Tier1	-0.088465	0.063077	0.420601	Null	-0.0761183	0.0229054	0.0170914	Tier1
usual_walking_pace_f924_0_0|TGFB1|finngen_R12_N14_CHRONKIDNEYDIS	usual_walking_pace_f924_0_0	Exercise_Freq	TGFB1	finngen_R12_N14_CHRONKIDNEYDIS	age_n18_first_reported_chronic_renal_failure_f132032_0_0	N18	E Disease-liability (D->P)	-0.159143	0.142041	0.521856	Null	-0.113542	0.118013	0.831604	Null	-0.0933978	0.0493883	0.682956	Null									0.0011158	0.100203	0.998421	Null	0.0415635	0.163327	0.973942	Null	-0.848196	0.239423	0.0104079	Tier1	-0.000336023	0.00763889	0.999288	Null									0.00464382	0.0155584	0.984396	Null	-0.0122266	0.0161792	0.972065	Null	0.0849211	0.0299558	0.0139712	Tier1	-0.088465	0.063077	0.420601	Null	-0.0381082	0.0101208	0.0046343	Tier1
alcohol_drinker_status_f20117_0_0_Current|TGFBR2|finngen_R12_E4_OBESITY	alcohol_drinker_status_f20117_0_0_Current	Alcohol	TGFBR2	finngen_R12_E4_OBESITY	age_e66_first_reported_obesity_f130792_0_0	E66	E Disease-liability (D->P)	-0.0102254	0.154911	0.978688	Null	0.0353	0.163792	0.970336	Null	-0.0509118	0.198077	0.994112	Null									0.0463654	0.0487198	0.840814	Null	-0.0611526	0.0516667	0.816113	Null	-0.0664642	0.177318	0.904723	Null	-0.0909718	0.107639	0.982718	Null									0.00750221	0.0541798	0.99427	Null	-0.019519	0.052215	0.993412	Null	0.0725373	0.0252201	0.0124905	Suggestive	0.0438384	0.0167142	0.0489004	Tier1	-0.109466	0.0236957	0.000202289	Tier1
alcohol_drinker_status_f20117_0_0_Previous|TGFBR2|finngen_R12_E4_OBESITY	alcohol_drinker_status_f20117_0_0_Previous	Alcohol	TGFBR2	finngen_R12_E4_OBESITY	age_e66_first_reported_obesity_f130792_0_0	E66	E Disease-liability (D->P)									-0.0509118	0.198077	0.994112	Null									0.0463654	0.0487198	0.840814	Null	-0.0611526	0.0516667	0.816113	Null					0.124894	0.166988	0.99281	Null									-0.0686627	0.05743	0.823636	Null	0.106439	0.0739477	0.878997	Null	0.0725373	0.0252201	0.0124905	Suggestive	0.0438384	0.0167142	0.0489004	Tier1	0.116182	0.0314255	0.00553449	Tier1
alcohol_intake_frequency_f1558_0_0|TGFBR2|finngen_R12_E4_OBESITY	alcohol_intake_frequency_f1558_0_0	Alcohol	TGFBR2	finngen_R12_E4_OBESITY	age_e66_first_reported_obesity_f130792_0_0	E66	E Disease-liability (D->P)	-0.101267	0.130257	0.681855	Null	-0.171796	0.0971923	0.563829	Null	-0.0509118	0.198077	0.994112	Null									0.0463654	0.0487198	0.840814	Null	-0.0611526	0.0516667	0.816113	Null	-1.02627	0.361619	0.0639686	Null	0.000812948	0.0242769	0.999288	Null									0.029392	0.0365144	0.916161	Null	0.00387607	0.0116813	0.993412	Null	0.0725373	0.0252201	0.0124905	Suggestive	0.0438384	0.0167142	0.0489004	Tier1	-0.0637299	0.0114976	2.5366e-06	Tier1
alcohol_intake_frequency_f1558_0_0|TGFBR2|finngen_R12_E4_OBESITYCAL	alcohol_intake_frequency_f1558_0_0	Alcohol	TGFBR2	finngen_R12_E4_OBESITYCAL	age_e66_first_reported_obesity_f130792_0_0	E66	E Disease-liability (D->P)	-0.101267	0.130257	0.681855	Null	-0.171796	0.0971923	0.563829	Null	-0.14775	0.16009	0.952504	Null									0.0422138	0.0516465	0.875636	Null	-0.0916794	0.0626824	0.736544	Null	-1.02607	0.35755	0.0597477	Null	0.000812948	0.0242769	0.999288	Null									0.029392	0.0365144	0.916161	Null	0.00387607	0.0116813	0.993412	Null	0.0620188	0.0286354	0.0689063	Null	0.0513308	0.0195977	0.0492261	Tier1	-0.0600204	0.0137223	0.000547555	Tier1
alcohol_intake_frequency_f1558_0_0|TGFBR2|finngen_R12_E4_OBESITYNAS	alcohol_intake_frequency_f1558_0_0	Alcohol	TGFBR2	finngen_R12_E4_OBESITYNAS	age_e66_first_reported_obesity_f130792_0_0	E66	E Disease-liability (D->P)	-0.101267	0.130257	0.681855	Null	-0.171796	0.0971923	0.563829	Null	0.0674687	0.276728	0.994112	Null									0.0476053	0.0667292	0.898122	Null	-0.0244161	0.0713306	0.968482	Null	-1.22528	0.429725	0.0618303	Null	0.000812948	0.0242769	0.999288	Null									0.029392	0.0365144	0.916161	Null	0.00387607	0.0116813	0.993412	Null	0.0553406	0.0208368	0.0223632	Tier1	0.0319663	0.0195606	0.310188	Null	-0.0582194	0.0122335	0.000109114	Tier1
alcohol_intake_versus_10_years_previously_f1628_0_0|TGFBR2|finngen_R12_E4_OBESITY	alcohol_intake_versus_10_years_previously_f1628_0_0	Alcohol	TGFBR2	finngen_R12_E4_OBESITY	age_e66_first_reported_obesity_f130792_0_0	E66	E Disease-liability (D->P)	0.29263	0.627954	0.81976	Null	-0.0897396	0.396314	0.970121	Null	-0.0509118	0.198077	0.994112	Null									0.0463654	0.0487198	0.840814	Null	-0.0611526	0.0516667	0.816113	Null	-0.586062	0.472428	0.590967	Null	-0.00442219	0.0231299	0.999288	Null									0.0151199	0.0147305	0.866089	Null	0.011975	0.0149644	0.967214	Null	0.0725373	0.0252201	0.0124905	Suggestive	0.0438384	0.0167142	0.0489004	Tier1	-0.0220256	0.00656081	0.0155231	Tier1
alcohol_intake_versus_10_years_previously_f1628_0_0|TGFBR2|finngen_R12_E4_OBESITYNAS	alcohol_intake_versus_10_years_previously_f1628_0_0	Alcohol	TGFBR2	finngen_R12_E4_OBESITYNAS	age_e66_first_reported_obesity_f130792_0_0	E66	E Disease-liability (D->P)	0.29263	0.627954	0.81976	Null	-0.0897396	0.396314	0.970121	Null	0.0674687	0.276728	0.994112	Null									0.0476053	0.0667292	0.898122	Null	-0.0244161	0.0713306	0.968482	Null	-1.04407	0.717384	0.496653	Null	-0.00442219	0.0231299	0.999288	Null									0.0151199	0.0147305	0.866089	Null	0.011975	0.0149644	0.967214	Null	0.0553406	0.0208368	0.0223632	Tier1	0.0319663	0.0195606	0.310188	Null	-0.0182964	0.00447934	0.00160854	Tier1
average_total_household_income_before_tax_f738_0_0|TGFBR2|finngen_R12_E4_OBESITY	average_total_household_income_before_tax_f738_0_0	Deprivation_Indices	TGFBR2	finngen_R12_E4_OBESITY	age_e66_first_reported_obesity_f130792_0_0	E66	E Disease-liability (D->P)	-0.312149	0.123362	0.0727771	Null	-0.189904	0.10224	0.521871	Null	-0.0509118	0.198077	0.994112	Null									0.0463654	0.0487198	0.840814	Null	-0.0611526	0.0516667	0.816113	Null	-0.943695	0.267883	0.0110075	Tier1	0.000568915	0.0245741	0.999288	Null									-0.000817648	0.0108274	0.996183	Null	0.00122365	0.0118143	0.997764	Null	0.0725373	0.0252201	0.0124905	Suggestive	0.0438384	0.0167142	0.0489004	Tier1	-0.030109	0.00772393	0.00299429	Tier1
average_total_household_income_before_tax_f738_0_0|TGFBR2|finngen_R12_E4_OBESITYCAL	average_total_household_income_before_tax_f738_0_0	Deprivation_Indices	TGFBR2	finngen_R12_E4_OBESITYCAL	age_e66_first_reported_obesity_f130792_0_0	E66	E Disease-liability (D->P)	-0.312149	0.123362	0.0727771	Null	-0.189904	0.10224	0.521871	Null	-0.14775	0.16009	0.952504	Null									0.0422138	0.0516465	0.875636	Null	-0.0916794	0.0626824	0.736544	Null	-1.00995	0.277639	0.00775418	Tier1	0.000568915	0.0245741	0.999288	Null									-0.000817648	0.0108274	0.996183	Null	0.00122365	0.0118143	0.997764	Null	0.0620188	0.0286354	0.0689063	Null	0.0513308	0.0195977	0.0492261	Tier1	-0.026959	0.00673876	0.00208801	Tier1
bread_type_f1448_0_0_White|TGFBR2|finngen_R12_E4_OBESITY	bread_type_f1448_0_0_White	Diet_Weekly	TGFBR2	finngen_R12_E4_OBESITY	age_e66_first_reported_obesity_f130792_0_0	E66	E Disease-liability (D->P)	0.0186723	0.0504992	0.860909	Null	-0.0907414	0.0655184	0.694217	Null	-0.0509118	0.198077	0.994112	Null									0.0463654	0.0487198	0.840814	Null	-0.0611526	0.0516667	0.816113	Null	-0.665396	0.315926	0.23455	Null	0.042891	0.0669128	0.997594	Null									-0.0796559	0.0258384	0.203276	Null	-0.0563797	0.0375243	0.858047	Null	0.0725373	0.0252201	0.0124905	Suggestive	0.0438384	0.0167142	0.0489004	Tier1	-0.122821	0.0278633	0.000478251	Tier1
bread_type_f1448_0_0_White|TGFBR2|finngen_R12_E4_OBESITYCAL	bread_type_f1448_0_0_White	Diet_Weekly	TGFBR2	finngen_R12_E4_OBESITYCAL	age_e66_first_reported_obesity_f130792_0_0	E66	E Disease-liability (D->P)	0.0186723	0.0504992	0.860909	Null	-0.0907414	0.0655184	0.694217	Null	-0.14775	0.16009	0.952504	Null									0.0422138	0.0516465	0.875636	Null	-0.0916794	0.0626824	0.736544	Null	-0.653139	0.312709	0.240668	Null	0.042891	0.0669128	0.997594	Null									-0.0796559	0.0258384	0.203276	Null	-0.0563797	0.0375243	0.858047	Null	0.0620188	0.0286354	0.0689063	Null	0.0513308	0.0195977	0.0492261	Tier1	-0.150619	0.0366731	0.00149844	Tier1
bread_type_f1448_0_0_White|TGFBR2|finngen_R12_E4_OBESITYNAS	bread_type_f1448_0_0_White	Diet_Weekly	TGFBR2	finngen_R12_E4_OBESITYNAS	age_e66_first_reported_obesity_f130792_0_0	E66	E Disease-liability (D->P)	0.0186723	0.0504992	0.860909	Null	-0.0907414	0.0655184	0.694217	Null	0.0674687	0.276728	0.994112	Null									0.0476053	0.0667292	0.898122	Null	-0.0244161	0.0713306	0.968482	Null	-0.746025	0.379171	0.283034	Null	0.042891	0.0669128	0.997594	Null									-0.0796559	0.0258384	0.203276	Null	-0.0563797	0.0375243	0.858047	Null	0.0553406	0.0208368	0.0223632	Tier1	0.0319663	0.0195606	0.310188	Null	-0.12896	0.0323497	0.00218946	Tier1
bread_type_f1448_0_0_Wholemeal_or_wholegrain|TGFBR2|finngen_R12_E4_OBESITY	bread_type_f1448_0_0_Wholemeal_or_wholegrain	Diet_Weekly	TGFBR2	finngen_R12_E4_OBESITY	age_e66_first_reported_obesity_f130792_0_0	E66	E Disease-liability (D->P)	-0.0319994	0.0775907	0.842184	Null	0.0282438	0.0746776	0.955139	Null	-0.0509118	0.198077	0.994112	Null									0.0463654	0.0487198	0.840814	Null	-0.0611526	0.0516667	0.816113	Null	0.464588	0.343276	0.541529	Null	0.00149056	0.0593366	0.999288	Null									0.033948	0.0211	0.721945	Null	0.0436128	0.0285628	0.856255	Null	0.0725373	0.0252201	0.0124905	Suggestive	0.0438384	0.0167142	0.0489004	Tier1	0.105033	0.0225933	0.000177852	Tier1
bread_type_f1448_0_0_Wholemeal_or_wholegrain|TGFBR2|finngen_R12_E4_OBESITYCAL	bread_type_f1448_0_0_Wholemeal_or_wholegrain	Diet_Weekly	TGFBR2	finngen_R12_E4_OBESITYCAL	age_e66_first_reported_obesity_f130792_0_0	E66	E Disease-liability (D->P)	-0.0319994	0.0775907	0.842184	Null	0.0282438	0.0746776	0.955139	Null	-0.14775	0.16009	0.952504	Null									0.0422138	0.0516465	0.875636	Null	-0.0916794	0.0626824	0.736544	Null	0.385086	0.343996	0.640875	Null	0.00149056	0.0593366	0.999288	Null									0.033948	0.0211	0.721945	Null	0.0436128	0.0285628	0.856255	Null	0.0620188	0.0286354	0.0689063	Null	0.0513308	0.0195977	0.0492261	Tier1	0.120363	0.03103	0.0032177	Tier1
bread_type_f1448_0_0_Wholemeal_or_wholegrain|TGFBR2|finngen_R12_E4_OBESITYNAS	bread_type_f1448_0_0_Wholemeal_or_wholegrain	Diet_Weekly	TGFBR2	finngen_R12_E4_OBESITYNAS	age_e66_first_reported_obesity_f130792_0_0	E66	E Disease-liability (D->P)	-0.0319994	0.0775907	0.842184	Null	0.0282438	0.0746776	0.955139	Null	0.0674687	0.276728	0.994112	Null									0.0476053	0.0667292	0.898122	Null	-0.0244161	0.0713306	0.968482	Null	0.671057	0.400309	0.402488	Null	0.00149056	0.0593366	0.999288	Null									0.033948	0.0211	0.721945	Null	0.0436128	0.0285628	0.856255	Null	0.0553406	0.0208368	0.0223632	Tier1	0.0319663	0.0195606	0.310188	Null	0.108095	0.0283134	0.00398628	Tier1
cereal_type_f1468_0_0_Other_.e.g._Cornflakes._Frosties.|TGFBR2|finngen_R12_E4_OBESITY	cereal_type_f1468_0_0_Other_.e.g._Cornflakes._Frosties.	Diet_Weekly	TGFBR2	finngen_R12_E4_OBESITY	age_e66_first_reported_obesity_f130792_0_0	E66	E Disease-liability (D->P)	0.164147	0.174672	0.605968	Null	-0.0482887	0.0973953	0.938617	Null	-0.0509118	0.198077	0.994112	Null									0.0463654	0.0487198	0.840814	Null	-0.0611526	0.0516667	0.816113	Null	-0.443338	0.514165	0.752929	Null	-0.00241333	0.079451	0.999288	Null									-0.0123023	0.0539757	0.990897	Null	-0.0302267	0.038254	0.967214	Null	0.0725373	0.0252201	0.0124905	Suggestive	0.0438384	0.0167142	0.0489004	Tier1	-0.0861502	0.02513	0.0126979	Tier1
cereal_type_f1468_0_0_Other_.e.g._Cornflakes._Frosties.|TGFBR2|finngen_R12_E4_OBESITYCAL	cereal_type_f1468_0_0_Other_.e.g._Cornflakes._Frosties.	Diet_Weekly	TGFBR2	finngen_R12_E4_OBESITYCAL	age_e66_first_reported_obesity_f130792_0_0	E66	E Disease-liability (D->P)	0.164147	0.174672	0.605968	Null	-0.0482887	0.0973953	0.938617	Null	-0.14775	0.16009	0.952504	Null									0.0422138	0.0516465	0.875636	Null	-0.0916794	0.0626824	0.736544	Null	-0.371528	0.530375	0.807705	Null	-0.00241333	0.079451	0.999288	Null									-0.0123023	0.0539757	0.990897	Null	-0.0302267	0.038254	0.967214	Null	0.0620188	0.0286354	0.0689063	Null	0.0513308	0.0195977	0.0492261	Tier1	-0.107336	0.0350936	0.0341028	Tier1
cereal_type_f1468_0_0_Other_.e.g._Cornflakes._Frosties.|TGFBR2|finngen_R12_E4_OBESITYNAS	cereal_type_f1468_0_0_Other_.e.g._Cornflakes._Frosties.	Diet_Weekly	TGFBR2	finngen_R12_E4_OBESITYNAS	age_e66_first_reported_obesity_f130792_0_0	E66	E Disease-liability (D->P)	0.164147	0.174672	0.605968	Null	-0.0482887	0.0973953	0.938617	Null	0.0674687	0.276728	0.994112	Null									0.0476053	0.0667292	0.898122	Null	-0.0244161	0.0713306	0.968482	Null	-0.521689	0.586486	0.740777	Null	-0.00241333	0.079451	0.999288	Null									-0.0123023	0.0539757	0.990897	Null	-0.0302267	0.038254	0.967214	Null	0.0553406	0.0208368	0.0223632	Tier1	0.0319663	0.0195606	0.310188	Null	-0.0958963	0.0305686	0.0283039	Tier1
daytime_dozing_sleeping_f1220_0_0|TGFBR2|finngen_R12_E4_OBESITY	daytime_dozing_sleeping_f1220_0_0	Sleep	TGFBR2	finngen_R12_E4_OBESITY	age_e66_first_reported_obesity_f130792_0_0	E66	E Disease-liability (D->P)	0.000707138	0.256264	0.998638	Null	-0.0340891	0.191039	0.976047	Null	-0.0509118	0.198077	0.994112	Null									0.0463654	0.0487198	0.840814	Null	-0.0611526	0.0516667	0.816113	Null	0.844219	0.327881	0.110214	Null	-0.0487278	0.0189672	0.419221	Null									-0.0106116	0.0120003	0.899449	Null	0.00177306	0.0091282	0.996395	Null	0.0725373	0.0252201	0.0124905	Suggestive	0.0438384	0.0167142	0.0489004	Tier1	0.0168347	0.00500173	0.0152759	Tier1
education_score_england_f26414_0_0|TGFBR2|finngen_R12_E4_OBESITY	education_score_england_f26414_0_0	Deprivation_Indices	TGFBR2	finngen_R12_E4_OBESITY	age_e66_first_reported_obesity_f130792_0_0	E66	C Exposure-marker	0.378635	0.108715	0.00766602	Tier1	0.0860096	0.131131	0.906625	Null	-0.0509118	0.198077	0.994112	Null									0.0463654	0.0487198	0.840814	Null	-0.0611526	0.0516667	0.816113	Null	0.716729	0.195203	0.0072003	Tier1	0.0181202	0.0288848	0.998501	Null									-0.0056714	0.0098306	0.948533	Null	-0.0239117	0.0138764	0.816901	Null	0.0725373	0.0252201	0.0124905	Suggestive	0.0438384	0.0167142	0.0489004	Tier1	0.0388023	0.00858817	0.000305735	Tier1
education_score_england_f26414_0_0|TGFBR2|finngen_R12_E4_OBESITYCAL	education_score_england_f26414_0_0	Deprivation_Indices	TGFBR2	finngen_R12_E4_OBESITYCAL	age_e66_first_reported_obesity_f130792_0_0	E66	C Exposure-marker	0.378635	0.108715	0.00766602	Tier1	0.0860096	0.131131	0.906625	Null	-0.14775	0.16009	0.952504	Null									0.0422138	0.0516465	0.875636	Null	-0.0916794	0.0626824	0.736544	Null	0.719013	0.215321	0.018423	Tier1	0.0181202	0.0288848	0.998501	Null									-0.0056714	0.0098306	0.948533	Null	-0.0239117	0.0138764	0.816901	Null	0.0620188	0.0286354	0.0689063	Null	0.0513308	0.0195977	0.0492261	Tier1	0.0372802	0.00985728	0.00436324	Tier1
education_score_england_f26414_0_0|TGFBR2|finngen_R12_E4_OBESITYNAS	education_score_england_f26414_0_0	Deprivation_Indices	TGFBR2	finngen_R12_E4_OBESITYNAS	age_e66_first_reported_obesity_f130792_0_0	E66	E Disease-liability (D->P)	0.378635	0.108715	0.00766602	Tier1	0.0860096	0.131131	0.906625	Null	0.0674687	0.276728	0.994112	Null									0.0476053	0.0667292	0.898122	Null	-0.0244161	0.0713306	0.968482	Null	0.755472	0.241047	0.0322164	Tier1	0.0181202	0.0288848	0.998501	Null									-0.0056714	0.0098306	0.948533	Null	-0.0239117	0.0138764	0.816901	Null	0.0553406	0.0208368	0.0223632	Tier1	0.0319663	0.0195606	0.310188	Null	0.0294999	0.00929922	0.0263149	Tier1
education_score_england_f26414_0_0|TGFBR2|finngen_R12_I9_HEARTFAIL_AND_CHD	education_score_england_f26414_0_0	Deprivation_Indices	TGFBR2	finngen_R12_I9_HEARTFAIL_AND_CHD	age_i50_first_reported_heart_failure_f131354_0_0	I50	C Exposure-marker	0.378635	0.108715	0.00766602	Tier1	0.0860096	0.131131	0.906625	Null	0.132166	0.309676	0.994112	Null									-0.00830309	0.0534056	0.98085	Null	-0.130075	0.0736677	0.620155	Null	0.596008	0.200475	0.046228	Tier1	0.0181202	0.0288848	0.998501	Null									-0.0056714	0.0098306	0.948533	Null	-0.0239117	0.0138764	0.816901	Null	-0.0118759	0.0263481	0.759936	Null	-0.0181239	0.0202651	0.668679	Null	-0.0041138	0.0118657	0.920265	Null
education_score_england_f26414_0_0|TGFBR2|finngen_R12_J10_PNEUMONIA	education_score_england_f26414_0_0	Deprivation_Indices	TGFBR2	finngen_R12_J10_PNEUMONIA	age_j18_first_reported_pneumonia_organism_unspecified_f131456_0_0	J18	C Exposure-marker	0.378635	0.108715	0.00766602	Tier1	0.0860096	0.131131	0.906625	Null	-0.125726	0.0925771	0.896709	Null									-0.0389647	0.025905	0.665438	Null	0.114841	0.0350528	0.118054	Null	0.271067	0.0786607	0.014028	Tier1	0.0181202	0.0288848	0.998501	Null									-0.0056714	0.0098306	0.948533	Null	-0.0239117	0.0138764	0.816901	Null	-0.108315	0.119059	0.503874	Null	0.137824	0.0789796	0.264938	Null	0.0384633	0.0297203	0.563237	Null
education_score_england_f26414_0_0|TGFBR2|finngen_R12_N14_ACUTERENFAIL	education_score_england_f26414_0_0	Deprivation_Indices	TGFBR2	finngen_R12_N14_ACUTERENFAIL	age_n17_first_reported_acute_renal_failure_f132030_0_0	N17	C Exposure-marker	0.378635	0.108715	0.00766602	Tier1	0.0860096	0.131131	0.906625	Null	-0.198407	0.455249	0.994112	Null									-0.0507379	0.104301	0.939451	Null	0.219766	0.0977634	0.459683	Null	0.720032	0.239282	0.0426645	Tier1	0.0181202	0.0288848	0.998501	Null									-0.0056714	0.0098306	0.948533	Null	-0.0239117	0.0138764	0.816901	Null	0.431377	0.0764321	3.56122e-07	Suggestive	0.101725	0.0813508	0.496704	Null				Null
employment_score_england_f26412_0_0|TGFBR2|finngen_R12_E4_OBESITY	employment_score_england_f26412_0_0	Deprivation_Indices	TGFBR2	finngen_R12_E4_OBESITY	age_e66_first_reported_obesity_f130792_0_0	E66	E Disease-liability (D->P)	0.0781549	0.33248	0.915049	Null	0.778575	0.276087	0.179119	Null	-0.0509118	0.198077	0.994112	Null									0.0463654	0.0487198	0.840814	Null	-0.0611526	0.0516667	0.816113	Null	1.12573	0.383485	0.0507317	Null	-0.0233339	0.0281028	0.985417	Null									-0.00860307	0.0100221	0.905485	Null	-0.0107981	0.0124656	0.960548	Null	0.0725373	0.0252201	0.0124905	Suggestive	0.0438384	0.0167142	0.0489004	Tier1	0.0303607	0.00685061	0.000432967	Tier1
employment_score_england_f26412_0_0|TGFBR2|finngen_R12_E4_OBESITYCAL	employment_score_england_f26412_0_0	Deprivation_Indices	TGFBR2	finngen_R12_E4_OBESITYCAL	age_e66_first_reported_obesity_f130792_0_0	E66	E Disease-liability (D->P)	0.0781549	0.33248	0.915049	Null	0.778575	0.276087	0.179119	Null	-0.14775	0.16009	0.952504	Null									0.0422138	0.0516465	0.875636	Null	-0.0916794	0.0626824	0.736544	Null	1.23396	0.396434	0.0340669	Tier1	-0.0233339	0.0281028	0.985417	Null									-0.00860307	0.0100221	0.905485	Null	-0.0107981	0.0124656	0.960548	Null	0.0620188	0.0286354	0.0689063	Null	0.0513308	0.0195977	0.0492261	Tier1	0.0280408	0.00812307	0.0119026	Tier1
employment_score_england_f26412_0_0|TGFBR2|finngen_R12_E4_OBESITYNAS	employment_score_england_f26412_0_0	Deprivation_Indices	TGFBR2	finngen_R12_E4_OBESITYNAS	age_e66_first_reported_obesity_f130792_0_0	E66	E Disease-liability (D->P)	0.0781549	0.33248	0.915049	Null	0.778575	0.276087	0.179119	Null	0.0674687	0.276728	0.994112	Null									0.0476053	0.0667292	0.898122	Null	-0.0244161	0.0713306	0.968482	Null	1.35204	0.657985	0.255286	Null	-0.0233339	0.0281028	0.985417	Null									-0.00860307	0.0100221	0.905485	Null	-0.0107981	0.0124656	0.960548	Null	0.0553406	0.0208368	0.0223632	Tier1	0.0319663	0.0195606	0.310188	Null	0.0233743	0.00776129	0.0380587	Tier1
frequency_of_stair_climbing_in_last_4_weeks_f943_0_0|TGFBR2|finngen_R12_E4_OBESITY	frequency_of_stair_climbing_in_last_4_weeks_f943_0_0	Exercise_Freq	TGFBR2	finngen_R12_E4_OBESITY	age_e66_first_reported_obesity_f130792_0_0	E66	E Disease-liability (D->P)	-0.0520575	0.675773	0.975241	Null	-0.0820344	0.323016	0.967982	Null	-0.0509118	0.198077	0.994112	Null									0.0463654	0.0487198	0.840814	Null	-0.0611526	0.0516667	0.816113	Null	-1.77317	1.06793	0.407613	Null	-0.0376293	0.026056	0.882556	Null									-0.00860713	0.00953583	0.897337	Null	0.00946143	0.0125387	0.972346	Null	0.0725373	0.0252201	0.0124905	Suggestive	0.0438384	0.0167142	0.0489004	Tier1	-0.0386483	0.00664998	6.27364e-07	Tier1
frequency_of_stair_climbing_in_last_4_weeks_f943_0_0|TGFBR2|finngen_R12_E4_OBESITYCAL	frequency_of_stair_climbing_in_last_4_weeks_f943_0_0	Exercise_Freq	TGFBR2	finngen_R12_E4_OBESITYCAL	age_e66_first_reported_obesity_f130792_0_0	E66	E Disease-liability (D->P)	-0.0520575	0.675773	0.975241	Null	-0.0820344	0.323016	0.967982	Null	-0.14775	0.16009	0.952504	Null									0.0422138	0.0516465	0.875636	Null	-0.0916794	0.0626824	0.736544	Null	-1.91147	1.12856	0.396158	Null	-0.0376293	0.026056	0.882556	Null									-0.00860713	0.00953583	0.897337	Null	0.00946143	0.0125387	0.972346	Null	0.0620188	0.0286354	0.0689063	Null	0.0513308	0.0195977	0.0492261	Tier1	-0.038403	0.00662109	6.57034e-07	Tier1
frequency_of_stair_climbing_in_last_4_weeks_f943_0_0|TGFBR2|finngen_R12_E4_OBESITYNAS	frequency_of_stair_climbing_in_last_4_weeks_f943_0_0	Exercise_Freq	TGFBR2	finngen_R12_E4_OBESITYNAS	age_e66_first_reported_obesity_f130792_0_0	E66	E Disease-liability (D->P)	-0.0520575	0.675773	0.975241	Null	-0.0820344	0.323016	0.967982	Null	0.0674687	0.276728	0.994112	Null									0.0476053	0.0667292	0.898122	Null	-0.0244161	0.0713306	0.968482	Null	-2.16175	1.15457	0.321393	Null	-0.0376293	0.026056	0.882556	Null									-0.00860713	0.00953583	0.897337	Null	0.00946143	0.0125387	0.972346	Null	0.0553406	0.0208368	0.0223632	Tier1	0.0319663	0.0195606	0.310188	Null	-0.0300371	0.00493197	1.23197e-07	Tier1
income_score_england_f26411_0_0|TGFBR2|finngen_R12_E4_OBESITY	income_score_england_f26411_0_0	Deprivation_Indices	TGFBR2	finngen_R12_E4_OBESITY	age_e66_first_reported_obesity_f130792_0_0	E66	E Disease-liability (D->P)	0.32215	0.291052	0.528252	Null	0.829002	0.302105	0.199763	Null	-0.0509118	0.198077	0.994112	Null									0.0463654	0.0487198	0.840814	Null	-0.0611526	0.0516667	0.816113	Null	0.983152	0.376897	0.103033	Null	0.00438117	0.0279203	0.999288	Null									-0.00459971	0.0099409	0.965301	Null	-0.00355031	0.0134128	0.995285	Null	0.0725373	0.0252201	0.0124905	Suggestive	0.0438384	0.0167142	0.0489004	Tier1	0.03414	0.00769643	0.000429665	Tier1
income_score_england_f26411_0_0|TGFBR2|finngen_R12_E4_OBESITYCAL	income_score_england_f26411_0_0	Deprivation_Indices	TGFBR2	finngen_R12_E4_OBESITYCAL	age_e66_first_reported_obesity_f130792_0_0	E66	E Disease-liability (D->P)	0.32215	0.291052	0.528252	Null	0.829002	0.302105	0.199763	Null	-0.14775	0.16009	0.952504	Null									0.0422138	0.0516465	0.875636	Null	-0.0916794	0.0626824	0.736544	Null	0.961968	0.441587	0.210703	Null	0.00438117	0.0279203	0.999288	Null									-0.00459971	0.0099409	0.965301	Null	-0.00355031	0.0134128	0.995285	Null	0.0620188	0.0286354	0.0689063	Null	0.0513308	0.0195977	0.0492261	Tier1	0.032005	0.00892478	0.00781976	Tier1
index_of_multiple_deprivation_england_f26410_0_0|TGFBR2|finngen_R12_E4_OBESITY	index_of_multiple_deprivation_england_f26410_0_0	Deprivation_Indices	TGFBR2	finngen_R12_E4_OBESITY	age_e66_first_reported_obesity_f130792_0_0	E66	E Disease-liability (D->P)	0.282989	0.326075	0.638624	Null	0.923931	0.354338	0.243546	Null	-0.0509118	0.198077	0.994112	Null									0.0463654	0.0487198	0.840814	Null	-0.0611526	0.0516667	0.816113	Null	0.4754	0.590434	0.772554	Null	-0.0102866	0.0277211	0.998501	Null									-0.00913207	0.00919124	0.875659	Null	-0.00193708	0.0133175	0.997764	Null	0.0725373	0.0252201	0.0124905	Suggestive	0.0438384	0.0167142	0.0489004	Tier1	0.030785	0.00757122	0.00169868	Tier1
major_dietary_changes_in_the_last_5_years_f1538_0_0_No|TGFBR2|finngen_R12_E4_OBESITY	major_dietary_changes_in_the_last_5_years_f1538_0_0_No	Diet_Weekly	TGFBR2	finngen_R12_E4_OBESITY	age_e66_first_reported_obesity_f130792_0_0	E66	E Disease-liability (D->P)	-0.0504717	0.112234	0.826855	Null	-0.108034	0.0708865	0.652249	Null	-0.0509118	0.198077	0.994112	Null									0.0463654	0.0487198	0.840814	Null	-0.0611526	0.0516667	0.816113	Null	-1.12577	0.433575	0.105406	Null	0.0386771	0.0584973	0.99646	Null									-0.00753689	0.0235472	0.982432	Null	0.0123632	0.0281517	0.993266	Null	0.0725373	0.0252201	0.0124905	Suggestive	0.0438384	0.0167142	0.0489004	Tier1	-0.153922	0.016753	1.31582e-17	Tier1
major_dietary_changes_in_the_last_5_years_f1538_0_0_No|TGFBR2|finngen_R12_E4_OBESITYCAL	major_dietary_changes_in_the_last_5_years_f1538_0_0_No	Diet_Weekly	TGFBR2	finngen_R12_E4_OBESITYCAL	age_e66_first_reported_obesity_f130792_0_0	E66	E Disease-liability (D->P)	-0.0504717	0.112234	0.826855	Null	-0.108034	0.0708865	0.652249	Null	-0.14775	0.16009	0.952504	Null									0.0422138	0.0516465	0.875636	Null	-0.0916794	0.0626824	0.736544	Null	-1.11582	0.434816	0.112044	Null	0.0386771	0.0584973	0.99646	Null									-0.00753689	0.0235472	0.982432	Null	0.0123632	0.0281517	0.993266	Null	0.0620188	0.0286354	0.0689063	Null	0.0513308	0.0195977	0.0492261	Tier1	-0.138225	0.0189089	4.21652e-11	Tier1
major_dietary_changes_in_the_last_5_years_f1538_0_0_No|TGFBR2|finngen_R12_E4_OBESITYNAS	major_dietary_changes_in_the_last_5_years_f1538_0_0_No	Diet_Weekly	TGFBR2	finngen_R12_E4_OBESITYNAS	age_e66_first_reported_obesity_f130792_0_0	E66	E Disease-liability (D->P)	-0.0504717	0.112234	0.826855	Null	-0.108034	0.0708865	0.652249	Null	0.0674687	0.276728	0.994112	Null									0.0476053	0.0667292	0.898122	Null	-0.0244161	0.0713306	0.968482	Null	-1.4192	0.483975	0.0511044	Null	0.0386771	0.0584973	0.99646	Null									-0.00753689	0.0235472	0.982432	Null	0.0123632	0.0281517	0.993266	Null	0.0553406	0.0208368	0.0223632	Tier1	0.0319663	0.0195606	0.310188	Null	-0.134889	0.0169648	3.7529e-13	Tier1
major_dietary_changes_in_the_last_5_years_f1538_0_0_Yes._because_of_illness|TGFBR2|finngen_R12_E4_OBESITY	major_dietary_changes_in_the_last_5_years_f1538_0_0_Yes._because_of_illness	Diet_Weekly	TGFBR2	finngen_R12_E4_OBESITY	age_e66_first_reported_obesity_f130792_0_0	E66	E Disease-liability (D->P)	0.0268363	0.109534	0.911027	Null	0.088551	0.0775669	0.783894	Null	-0.0509118	0.198077	0.994112	Null									0.0463654	0.0487198	0.840814	Null	-0.0611526	0.0516667	0.816113	Null	-0.209366	0.143636	0.496138	Null	-0.117428	0.099977	0.935298	Null									-0.061166	0.0411271	0.74666	Null	-0.101258	0.0570341	0.799148	Null	0.0725373	0.0252201	0.0124905	Suggestive	0.0438384	0.0167142	0.0489004	Tier1	0.133419	0.0230583	6.9216e-07	Tier1
major_dietary_changes_in_the_last_5_years_f1538_0_0_Yes._because_of_illness|TGFBR2|finngen_R12_E4_OBESITYCAL	major_dietary_changes_in_the_last_5_years_f1538_0_0_Yes._because_of_illness	Diet_Weekly	TGFBR2	finngen_R12_E4_OBESITYCAL	age_e66_first_reported_obesity_f130792_0_0	E66	E Disease-liability (D->P)	0.0268363	0.109534	0.911027	Null	0.088551	0.0775669	0.783894	Null	-0.14775	0.16009	0.952504	Null									0.0422138	0.0516465	0.875636	Null	-0.0916794	0.0626824	0.736544	Null	-0.178272	0.15514	0.62924	Null	-0.117428	0.099977	0.935298	Null									-0.061166	0.0411271	0.74666	Null	-0.101258	0.0570341	0.799148	Null	0.0620188	0.0286354	0.0689063	Null	0.0513308	0.0195977	0.0492261	Tier1	0.111252	0.0257401	0.000633485	Tier1
major_dietary_changes_in_the_last_5_years_f1538_0_0_Yes._because_of_illness|TGFBR2|finngen_R12_E4_OBESITYNAS	major_dietary_changes_in_the_last_5_years_f1538_0_0_Yes._because_of_illness	Diet_Weekly	TGFBR2	finngen_R12_E4_OBESITYNAS	age_e66_first_reported_obesity_f130792_0_0	E66	E Disease-liability (D->P)	0.0268363	0.109534	0.911027	Null	0.088551	0.0775669	0.783894	Null	0.0674687	0.276728	0.994112	Null									0.0476053	0.0667292	0.898122	Null	-0.0244161	0.0713306	0.968482	Null	-0.254861	0.184913	0.529469	Null	-0.117428	0.099977	0.935298	Null									-0.061166	0.0411271	0.74666	Null	-0.101258	0.0570341	0.799148	Null	0.0553406	0.0208368	0.0223632	Tier1	0.0319663	0.0195606	0.310188	Null	0.0999956	0.0235532	0.000885452	Tier1
oily_fish_intake_f1329_0_0|TGFBR2|finngen_R12_E4_OBESITY	oily_fish_intake_f1329_0_0	Diet_Weekly	TGFBR2	finngen_R12_E4_OBESITY	age_e66_first_reported_obesity_f130792_0_0	E66	E Disease-liability (D->P)	-0.330348	0.110972	0.0272053	Tier1	0.115538	0.0894168	0.73124	Null	-0.0509118	0.198077	0.994112	Null									0.0463654	0.0487198	0.840814	Null	-0.0611526	0.0516667	0.816113	Null	0.359223	0.402744	0.739548	Null	-0.0214468	0.0247621	0.98109	Null									-0.0327737	0.014445	0.50752	Null	0.0124954	0.0119104	0.93455	Null	0.0725373	0.0252201	0.0124905	Suggestive	0.0438384	0.0167142	0.0489004	Tier1	0.0341648	0.00937462	0.00652891	Tier1
oily_fish_intake_f1329_0_0|TGFBR2|finngen_R12_E4_OBESITYCAL	oily_fish_intake_f1329_0_0	Diet_Weekly	TGFBR2	finngen_R12_E4_OBESITYCAL	age_e66_first_reported_obesity_f130792_0_0	E66	E Disease-liability (D->P)	-0.330348	0.110972	0.0272053	Tier1	0.115538	0.0894168	0.73124	Null	-0.14775	0.16009	0.952504	Null									0.0422138	0.0516465	0.875636	Null	-0.0916794	0.0626824	0.736544	Null	0.27421	0.414653	0.81741	Null	-0.0214468	0.0247621	0.98109	Null									-0.0327737	0.014445	0.50752	Null	0.0124954	0.0119104	0.93455	Null	0.0620188	0.0286354	0.0689063	Null	0.0513308	0.0195977	0.0492261	Tier1	0.0360013	0.0116533	0.031839	Tier1
oily_fish_intake_f1329_0_0|TGFBR2|finngen_R12_E4_OBESITYNAS	oily_fish_intake_f1329_0_0	Diet_Weekly	TGFBR2	finngen_R12_E4_OBESITYNAS	age_e66_first_reported_obesity_f130792_0_0	E66	E Disease-liability (D->P)	-0.330348	0.110972	0.0272053	Tier1	0.115538	0.0894168	0.73124	Null	0.0674687	0.276728	0.994112	Null									0.0476053	0.0667292	0.898122	Null	-0.0244161	0.0713306	0.968482	Null	0.472454	0.461321	0.682995	Null	-0.0214468	0.0247621	0.98109	Null									-0.0327737	0.014445	0.50752	Null	0.0124954	0.0119104	0.93455	Null	0.0553406	0.0208368	0.0223632	Tier1	0.0319663	0.0195606	0.310188	Null	0.0366435	0.0111274	0.0184462	Tier1
pack_years_of_smoking_f20161_0_0|TGFBR2|finngen_R12_AB1_OTHER_SEPSIS	pack_years_of_smoking_f20161_0_0	Smoking	TGFBR2	finngen_R12_AB1_OTHER_SEPSIS	age_a41_first_reported_other_septicaemia_f130070_0_0	A41	C Exposure-marker	0.274673	0.0757716	0.00518654	Tier1	0.0740027	0.0747613	0.824186	Null	0.019154	0.182665	0.994112	Null									-0.0251591	0.0484026	0.938142	Null	0.0195947	0.104927	0.984611	Null	0.474962	0.106441	0.000397456	Tier1	-0.00514458	0.0208976	0.999288	Null									-0.00528454	0.010623	0.957713	Null	-0.00261886	0.0100762	0.995285	Null	0.06881	0.343189	0.897181	Null	0.00626614	0.0830443	0.981232	Null	-0.0389097	0.0240128	0.415343	Null
pack_years_of_smoking_f20161_0_0|TGFBR2|finngen_R12_E4_OBESITY	pack_years_of_smoking_f20161_0_0	Smoking	TGFBR2	finngen_R12_E4_OBESITY	age_e66_first_reported_obesity_f130792_0_0	E66	C Exposure-marker	0.274673	0.0757716	0.00518654	Tier1	0.0740027	0.0747613	0.824186	Null	-0.0509118	0.198077	0.994112	Null									0.0463654	0.0487198	0.840814	Null	-0.0611526	0.0516667	0.816113	Null	0.92956	0.168758	3.12872e-06	Tier1	-0.00514458	0.0208976	0.999288	Null									-0.00528454	0.010623	0.957713	Null	-0.00261886	0.0100762	0.995285	Null	0.0725373	0.0252201	0.0124905	Suggestive	0.0438384	0.0167142	0.0489004	Tier1	0.0390864	0.00949617	0.00148045	Tier1
pack_years_of_smoking_f20161_0_0|TGFBR2|finngen_R12_E4_OBESITYCAL	pack_years_of_smoking_f20161_0_0	Smoking	TGFBR2	finngen_R12_E4_OBESITYCAL	age_e66_first_reported_obesity_f130792_0_0	E66	C Exposure-marker	0.274673	0.0757716	0.00518654	Tier1	0.0740027	0.0747613	0.824186	Null	-0.14775	0.16009	0.952504	Null									0.0422138	0.0516465	0.875636	Null	-0.0916794	0.0626824	0.736544	Null	0.926717	0.171913	5.45624e-06	Tier1	-0.00514458	0.0208976	0.999288	Null									-0.00528454	0.010623	0.957713	Null	-0.00261886	0.0100762	0.995285	Null	0.0620188	0.0286354	0.0689063	Null	0.0513308	0.0195977	0.0492261	Tier1	0.0464863	0.0114842	0.00180616	Tier1
pack_years_of_smoking_f20161_0_0|TGFBR2|finngen_R12_E4_OBESITYNAS	pack_years_of_smoking_f20161_0_0	Smoking	TGFBR2	finngen_R12_E4_OBESITYNAS	age_e66_first_reported_obesity_f130792_0_0	E66	E Disease-liability (D->P)	0.274673	0.0757716	0.00518654	Tier1	0.0740027	0.0747613	0.824186	Null	0.0674687	0.276728	0.994112	Null									0.0476053	0.0667292	0.898122	Null	-0.0244161	0.0713306	0.968482	Null	1.1053	0.207526	7.4785e-06	Tier1	-0.00514458	0.0208976	0.999288	Null									-0.00528454	0.010623	0.957713	Null	-0.00261886	0.0100762	0.995285	Null	0.0553406	0.0208368	0.0223632	Tier1	0.0319663	0.0195606	0.310188	Null	0.0431474	0.011603	0.00520655	Tier1
pack_years_of_smoking_f20161_0_0|TGFBR2|finngen_R12_I9_HEARTFAIL	pack_years_of_smoking_f20161_0_0	Smoking	TGFBR2	finngen_R12_I9_HEARTFAIL	age_i50_first_reported_heart_failure_f131354_0_0	I50	C Exposure-marker	0.274673	0.0757716	0.00518654	Tier1	0.0740027	0.0747613	0.824186	Null	-0.0900351	0.183503	0.994112	Null									-0.0503913	0.045655	0.803998	Null	-0.0750721	0.0535183	0.751764	Null	0.450014	0.111991	0.00212741	Tier1	-0.00514458	0.0208976	0.999288	Null									-0.00528454	0.010623	0.957713	Null	-0.00261886	0.0100762	0.995285	Null	0.0322519	0.0538962	0.676899	Null	0.0182176	0.0407677	0.866688	Null	0.00296243	0.0121913	0.942935	Null
pack_years_of_smoking_f20161_0_0|TGFBR2|finngen_R12_I9_HEARTFAIL_AND_HYPERTCARDIOM	pack_years_of_smoking_f20161_0_0	Smoking	TGFBR2	finngen_R12_I9_HEARTFAIL_AND_HYPERTCARDIOM	age_i50_first_reported_heart_failure_f131354_0_0	I50	C Exposure-marker	0.274673	0.0757716	0.00518654	Tier1	0.0740027	0.0747613	0.824186	Null	-0.846168	0.988234	0.952504	Null									-0.0247214	0.253476	0.988639	Null	-0.557768	0.372533	0.726482	Null	1.86568	0.584472	0.0279373	Tier1	-0.00514458	0.0208976	0.999288	Null									-0.00528454	0.010623	0.957713	Null	-0.00261886	0.0100762	0.995285	Null	-0.00743886	0.0107084	0.620415	Null	0.00258767	0.0243646	0.970727	Null	0.00884362	0.0040299	0.191384	Null
pack_years_of_smoking_f20161_0_0|TGFBR2|finngen_R12_I9_HEARTFAIL_AND_OVERWEIGHT	pack_years_of_smoking_f20161_0_0	Smoking	TGFBR2	finngen_R12_I9_HEARTFAIL_AND_OVERWEIGHT	age_i50_first_reported_heart_failure_f131354_0_0	I50	C Exposure-marker	0.274673	0.0757716	0.00518654	Tier1	0.0740027	0.0747613	0.824186	Null													-0.0429954	0.0543104	0.88157	Null	-0.110827	0.0664664	0.665142	Null	0.415692	0.130767	0.0288219	Tier1	-0.00514458	0.0208976	0.999288	Null									-0.00528454	0.010623	0.957713	Null	-0.00261886	0.0100762	0.995285	Null	-0.0269819	0.0566682	0.745348	Null	0.0190238	0.0392045	0.85148	Null	0.00161467	0.0134137	0.97192	Null
pack_years_of_smoking_f20161_0_0|TGFBR2|finngen_R12_J10_PNEUMONIA	pack_years_of_smoking_f20161_0_0	Smoking	TGFBR2	finngen_R12_J10_PNEUMONIA	age_j18_first_reported_pneumonia_organism_unspecified_f131456_0_0	J18	C Exposure-marker	0.274673	0.0757716	0.00518654	Tier1	0.0740027	0.0747613	0.824186	Null	-0.125726	0.0925771	0.896709	Null									-0.0389647	0.025905	0.665438	Null	0.114841	0.0350528	0.118054	Null	0.534027	0.0756777	3.71212e-10	Tier1	-0.00514458	0.0208976	0.999288	Null									-0.00528454	0.010623	0.957713	Null	-0.00261886	0.0100762	0.995285	Null	-0.108315	0.119059	0.503874	Null	0.137824	0.0789796	0.264938	Null	0.115001	0.128479	0.739192	Null
spread_type_f1428_0_0_Never.rarely_use_spread|TGFBR2|finngen_R12_E4_OBESITY	spread_type_f1428_0_0_Never.rarely_use_spread	Diet_Weekly	TGFBR2	finngen_R12_E4_OBESITY	age_e66_first_reported_obesity_f130792_0_0	E66	E Disease-liability (D->P)	0.190101	0.124811	0.346401	Null	0.0924023	0.0870115	0.803709	Null	-0.0509118	0.198077	0.994112	Null									0.0463654	0.0487198	0.840814	Null	-0.0611526	0.0516667	0.816113	Null	0.905587	0.494711	0.336525	Null	0.000784005	0.0923934	0.999288	Null									0.065632	0.0361892	0.655083	Null	0.0874181	0.0465284	0.7672	Null	0.0725373	0.0252201	0.0124905	Suggestive	0.0438384	0.0167142	0.0489004	Tier1	0.174086	0.031255	2.26441e-06	Tier1
spread_type_f1428_0_0_Never.rarely_use_spread|TGFBR2|finngen_R12_E4_OBESITYCAL	spread_type_f1428_0_0_Never.rarely_use_spread	Diet_Weekly	TGFBR2	finngen_R12_E4_OBESITYCAL	age_e66_first_reported_obesity_f130792_0_0	E66	E Disease-liability (D->P)	0.190101	0.124811	0.346401	Null	0.0924023	0.0870115	0.803709	Null	-0.14775	0.16009	0.952504	Null									0.0422138	0.0516465	0.875636	Null	-0.0916794	0.0626824	0.736544	Null	0.828857	0.464243	0.356304	Null	0.000784005	0.0923934	0.999288	Null									0.065632	0.0361892	0.655083	Null	0.0874181	0.0465284	0.7672	Null	0.0620188	0.0286354	0.0689063	Null	0.0513308	0.0195977	0.0492261	Tier1	0.189667	0.040288	0.000138653	Tier1
spread_type_f1428_0_0_Never.rarely_use_spread|TGFBR2|finngen_R12_E4_OBESITYNAS	spread_type_f1428_0_0_Never.rarely_use_spread	Diet_Weekly	TGFBR2	finngen_R12_E4_OBESITYNAS	age_e66_first_reported_obesity_f130792_0_0	E66	E Disease-liability (D->P)	0.190101	0.124811	0.346401	Null	0.0924023	0.0870115	0.803709	Null	0.0674687	0.276728	0.994112	Null									0.0476053	0.0667292	0.898122	Null	-0.0244161	0.0713306	0.968482	Null	1.17538	0.674528	0.375274	Null	0.000784005	0.0923934	0.999288	Null									0.065632	0.0361892	0.655083	Null	0.0874181	0.0465284	0.7672	Null	0.0553406	0.0208368	0.0223632	Tier1	0.0319663	0.0195606	0.310188	Null	0.180591	0.0329884	3.40309e-06	Tier1
time_spent_watching_television_tv_f1070_0_0|TGFBR2|finngen_R12_E4_OBESITY	time_spent_watching_television_tv_f1070_0_0	Exercise_Freq	TGFBR2	finngen_R12_E4_OBESITY	age_e66_first_reported_obesity_f130792_0_0	E66	C Exposure-marker	0.251247	0.0532672	0.000137662	Tier1	0.0731484	0.0529327	0.696098	Null	-0.0509118	0.198077	0.994112	Null									0.0463654	0.0487198	0.840814	Null	-0.0611526	0.0516667	0.816113	Null	0.659772	0.109271	1.8062e-07	Tier1	0.0682107	0.025971	0.398512	Null									-0.0214956	0.0144224	0.746502	Null	-0.0323856	0.0124975	0.469515	Null	0.0725373	0.0252201	0.0124905	Suggestive	0.0438384	0.0167142	0.0489004	Tier1	0.0398402	0.0103295	0.00347154	Tier1
time_spent_watching_television_tv_f1070_0_0|TGFBR2|finngen_R12_E4_OBESITYCAL	time_spent_watching_television_tv_f1070_0_0	Exercise_Freq	TGFBR2	finngen_R12_E4_OBESITYCAL	age_e66_first_reported_obesity_f130792_0_0	E66	C Exposure-marker	0.251247	0.0532672	0.000137662	Tier1	0.0731484	0.0529327	0.696098	Null	-0.14775	0.16009	0.952504	Null									0.0422138	0.0516465	0.875636	Null	-0.0916794	0.0626824	0.736544	Null	0.782951	0.114433	1.41579e-09	Tier1	0.0682107	0.025971	0.398512	Null									-0.0214956	0.0144224	0.746502	Null	-0.0323856	0.0124975	0.469515	Null	0.0620188	0.0286354	0.0689063	Null	0.0513308	0.0195977	0.0492261	Tier1	0.0248395	0.0119624	0.234055	Null
time_spent_watching_television_tv_f1070_0_0|TGFBR2|finngen_R12_E4_OBESITYNAS	time_spent_watching_television_tv_f1070_0_0	Exercise_Freq	TGFBR2	finngen_R12_E4_OBESITYNAS	age_e66_first_reported_obesity_f130792_0_0	E66	B Biomarker	0.251247	0.0532672	0.000137662	Tier1	0.0731484	0.0529327	0.696098	Null	0.0674687	0.276728	0.994112	Null									0.0476053	0.0667292	0.898122	Null	-0.0244161	0.0713306	0.968482	Null	0.59303	0.134248	0.000476562	Tier1	0.0682107	0.025971	0.398512	Null									-0.0214956	0.0144224	0.746502	Null	-0.0323856	0.0124975	0.469515	Null	0.0553406	0.0208368	0.0223632	Tier1	0.0319663	0.0195606	0.310188	Null	0.0237813	0.0134057	0.346861	Null
time_spent_watching_television_tv_f1070_0_0|TGFBR2|finngen_R12_I9_HEARTFAIL	time_spent_watching_television_tv_f1070_0_0	Exercise_Freq	TGFBR2	finngen_R12_I9_HEARTFAIL	age_i50_first_reported_heart_failure_f131354_0_0	I50	C Exposure-marker	0.251247	0.0532672	0.000137662	Tier1	0.0731484	0.0529327	0.696098	Null	-0.0900351	0.183503	0.994112	Null									-0.0503913	0.045655	0.803998	Null	-0.0750721	0.0535183	0.751764	Null	0.282985	0.0744381	0.00457256	Tier1	0.0682107	0.025971	0.398512	Null									-0.0214956	0.0144224	0.746502	Null	-0.0323856	0.0124975	0.469515	Null	0.0322519	0.0538962	0.676899	Null	0.0182176	0.0407677	0.866688	Null	-0.00012513	0.0175237	0.998284	Null
time_spent_watching_television_tv_f1070_0_0|TGFBR2|finngen_R12_I9_HEARTFAIL_AND_CHD	time_spent_watching_television_tv_f1070_0_0	Exercise_Freq	TGFBR2	finngen_R12_I9_HEARTFAIL_AND_CHD	age_i50_first_reported_heart_failure_f131354_0_0	I50	C Exposure-marker	0.251247	0.0532672	0.000137662	Tier1	0.0731484	0.0529327	0.696098	Null	0.132166	0.309676	0.994112	Null									-0.00830309	0.0534056	0.98085	Null	-0.130075	0.0736677	0.620155	Null	0.321194	0.0878083	0.00738664	Tier1	0.0682107	0.025971	0.398512	Null									-0.0214956	0.0144224	0.746502	Null	-0.0323856	0.0124975	0.469515	Null	-0.0118759	0.0263481	0.759936	Null	-0.0181239	0.0202651	0.668679	Null	-0.00594791	0.00711936	0.760479	Null
time_spent_watching_television_tv_f1070_0_0|TGFBR2|finngen_R12_M13_GOUT	time_spent_watching_television_tv_f1070_0_0	Exercise_Freq	TGFBR2	finngen_R12_M13_GOUT	age_m10_first_reported_gout_f131858_0_0	M10	C Exposure-marker	0.251247	0.0532672	0.000137662	Tier1	0.0731484	0.0529327	0.696098	Null	0.285335	0.242875	0.919844	Null									-0.063885	0.131741	0.939451	Null	-0.07498	0.0835287	0.862694	Null	0.374238	0.113407	0.020678	Tier1	0.0682107	0.025971	0.398512	Null									-0.0214956	0.0144224	0.746502	Null	-0.0323856	0.0124975	0.469515	Null	-0.0211487	0.0212374	0.46069	Null	0.0236798	0.0112296	0.146111	Null	-0.00333416	0.0054071	0.840998	Null
time_spent_watching_television_tv_f1070_0_0|TGFBR2|finngen_R12_N14_CHRONKIDNEYDIS	time_spent_watching_television_tv_f1070_0_0	Exercise_Freq	TGFBR2	finngen_R12_N14_CHRONKIDNEYDIS	age_n18_first_reported_chronic_renal_failure_f132032_0_0	N18	C Exposure-marker	0.251247	0.0532672	0.000137662	Tier1	0.0731484	0.0529327	0.696098	Null	-0.354091	0.333339	0.938	Null									0.240554	0.178219	0.741646	Null	-0.0198016	0.0800713	0.97643	Null	0.294417	0.098194	0.0438148	Tier1	0.0682107	0.025971	0.398512	Null									-0.0214956	0.0144224	0.746502	Null	-0.0323856	0.0124975	0.469515	Null	0.249966	0.0636427	0.000468463	Reverse	-0.0601423	0.0624022	0.6331	Null	0.0281599	0.0142318	0.270202	Null
types_of_physical_activity_in_last_4_weeks_f6164_0_0.multi_Heavy_DIY_.eg._weeding._lawn_mowing._carpentry._digging.|TGFBR2|finngen_R12_E4_OBESITY	types_of_physical_activity_in_last_4_weeks_f6164_0_0.multi_Heavy_DIY_.eg._weeding._lawn_mowing._carpentry._digging.	Exercise_Freq	TGFBR2	finngen_R12_E4_OBESITY	age_e66_first_reported_obesity_f130792_0_0	E66	E Disease-liability (D->P)	-0.0784122	0.0927626	0.649221	Null	-0.00106172	0.122786	0.997888	Null	-0.0509118	0.198077	0.994112	Null									0.0463654	0.0487198	0.840814	Null	-0.0611526	0.0516667	0.816113	Null	-0.5482	0.178835	0.0372616	Tier1	-0.00637579	0.0655983	0.999288	Null									-0.0362512	0.0266814	0.780704	Null	0.00503342	0.0288348	0.996879	Null	0.0725373	0.0252201	0.0124905	Suggestive	0.0438384	0.0167142	0.0489004	Tier1	-0.0613941	0.014894	0.00145514	Tier1
types_of_physical_activity_in_last_4_weeks_f6164_0_0.multi_Heavy_DIY_.eg._weeding._lawn_mowing._carpentry._digging.|TGFBR2|finngen_R12_E4_OBESITYCAL	types_of_physical_activity_in_last_4_weeks_f6164_0_0.multi_Heavy_DIY_.eg._weeding._lawn_mowing._carpentry._digging.	Exercise_Freq	TGFBR2	finngen_R12_E4_OBESITYCAL	age_e66_first_reported_obesity_f130792_0_0	E66	E Disease-liability (D->P)	-0.0784122	0.0927626	0.649221	Null	-0.00106172	0.122786	0.997888	Null	-0.14775	0.16009	0.952504	Null									0.0422138	0.0516465	0.875636	Null	-0.0916794	0.0626824	0.736544	Null	-0.467527	0.169072	0.0735486	Null	-0.00637579	0.0655983	0.999288	Null									-0.0362512	0.0266814	0.780704	Null	0.00503342	0.0288348	0.996879	Null	0.0620188	0.0286354	0.0689063	Null	0.0513308	0.0195977	0.0492261	Tier1	-0.0532278	0.0129573	0.00149844	Tier1
types_of_physical_activity_in_last_4_weeks_f6164_0_0.multi_Heavy_DIY_.eg._weeding._lawn_mowing._carpentry._digging.|TGFBR2|finngen_R12_E4_OBESITYNAS	types_of_physical_activity_in_last_4_weeks_f6164_0_0.multi_Heavy_DIY_.eg._weeding._lawn_mowing._carpentry._digging.	Exercise_Freq	TGFBR2	finngen_R12_E4_OBESITYNAS	age_e66_first_reported_obesity_f130792_0_0	E66	E Disease-liability (D->P)	-0.0784122	0.0927626	0.649221	Null	-0.00106172	0.122786	0.997888	Null	0.0674687	0.276728	0.994112	Null									0.0476053	0.0667292	0.898122	Null	-0.0244161	0.0713306	0.968482	Null	-0.728082	0.206309	0.0108521	Tier1	-0.00637579	0.0655983	0.999288	Null									-0.0362512	0.0266814	0.780704	Null	0.00503342	0.0288348	0.996879	Null	0.0553406	0.0208368	0.0223632	Tier1	0.0319663	0.0195606	0.310188	Null	-0.0697951	0.0159903	0.000559082	Tier1
types_of_physical_activity_in_last_4_weeks_f6164_0_0.multi_None_of_the_above|TGFBR2|finngen_R12_E4_OBESITY	types_of_physical_activity_in_last_4_weeks_f6164_0_0.multi_None_of_the_above	Exercise_Freq	TGFBR2	finngen_R12_E4_OBESITY	age_e66_first_reported_obesity_f130792_0_0	E66	E Disease-liability (D->P)	0.177775	0.124031	0.383726	Null	0.256615	0.11256	0.356216	Null	-0.0509118	0.198077	0.994112	Null									0.0463654	0.0487198	0.840814	Null	-0.0611526	0.0516667	0.816113	Null	0.5107	0.121506	0.00105297	Tier1	-0.177342	0.116424	0.86151	Null									-0.0040933	0.0433717	0.994995	Null	-0.0230991	0.0580863	0.993412	Null	0.0725373	0.0252201	0.0124905	Suggestive	0.0438384	0.0167142	0.0489004	Tier1	0.100396	0.0267009	0.00470307	Tier1
usual_walking_pace_f924_0_0|TGFBR2|finngen_R12_E4_OBESITY	usual_walking_pace_f924_0_0	Exercise_Freq	TGFBR2	finngen_R12_E4_OBESITY	age_e66_first_reported_obesity_f130792_0_0	E66	E Disease-liability (D->P)	-0.54405	0.134918	0.00151417	Suggestive	-0.105661	0.110604	0.831604	Null	-0.0509118	0.198077	0.994112	Null									0.0463654	0.0487198	0.840814	Null	-0.0611526	0.0516667	0.816113	Null	-2.33653	0.428792	4.23651e-06	Tier1	0.00860784	0.0261865	0.998501	Null									0.0050138	0.00761312	0.938898	Null	0.00336123	0.0104459	0.993412	Null	0.0725373	0.0252201	0.0124905	Suggestive	0.0438384	0.0167142	0.0489004	Tier1	-0.0621707	0.00651485	5.91903e-19	Tier1
